## Supplementary Table 1 for "Assessing molecular gene by treatment interactions using a population of neural progenitors exposed to valproic acid and lithium" (part 17 of 25)

### Sheet: B. LiCl vs Vehicle (continued)
chromosome	start	end	baseMean	Shrunken logFC	Shrunken logFC SE	pvalue	padj
chr14	83134011	83134560	25.7216	0.0292364	0.0423686	0.231794	0.480941
chr14	83291641	83291980	15.4434	0.235638	0.086238	0.000270774	0.00377161
chr14	83300581	83300740	12.6628	-0.0393872	0.0565248	0.10477	0.29813
chr14	83301441	83302200	30.3362	0.049048	0.0465229	0.0827783	0.256798
chr14	83463601	83463770	15.9937	0.00176658	0.037656	0.932393	0.971772
chr14	83500741	83500890	10.0729	0.010676	0.0416533	0.563349	0.771853
chr14	83632491	83632730	14.3747	-0.0181376	0.0417531	0.394477	0.64314
chr14	83660221	83660360	8.88216	0.0247908	0.0486724	0.199371	0.441776
chr14	83706391	83707070	85.7447	0.0583498	0.0299149	0.0162877	0.0849593
chr14	83842601	83842880	19.3419	0.019408	0.0400598	0.390109	0.639413
chr14	83849521	83850910	390.796	0.0347891	0.0156347	0.0172881	0.0885678
chr14	83867081	83867320	13.6169	-0.0213497	0.0445121	0.3025	0.558263
chr14	83912111	83912650	53.3311	0.0765796	0.0392098	0.00941184	0.057368
chr14	84064781	84065000	12.8353	0.0126421	0.0407657	0.529491	0.747818
chr14	84074741	84075010	17.3766	0.031654	0.0472364	0.186165	0.423986
chr14	84129211	84129230	4.75855	-0.000924876	0.0421798	0.950398
chr14	84162661	84162940	15.0013	-0.0123519	0.0406082	0.539408	0.754746
chr14	84225431	84225480	5.55611	-0.0087753	0.0428178	0.581263
chr14	84254581	84254600	4.73141	0.00889522	0.0432152	0.560635
chr14	84375401	84375530	10.4411	0.0127504	0.0422986	0.492112	0.720676
chr14	84482711	84483450	28.6748	-0.0214563	0.036766	0.365758	0.618692
chr14	84484651	84484840	9.40195	-0.240132	0.104942	0.000848345	0.00934289
chr14	84544501	84544740	13.125	-0.0142714	0.0421334	0.462246	0.698377
chr14	84592001	84592410	23.776	0.0727171	0.0605597	0.0309051	0.132386
chr14	84961421	84962280	88.1886	-0.043001	0.0283047	0.0608139	0.209428
chr14	85028161	85028390	12.0718	-0.0209929	0.0444898	0.307123	0.563
chr14	85241121	85241370	13.9573	0.00348789	0.0393624	0.857466	0.938402
chr14	85415541	85415550	4.53893	0.0158426	0.0458136	0.304219
chr14	85502221	85502500	17.356	-0.0176498	0.04067	0.417522	0.662568
chr14	85528651	85530490	86.7767	-0.0355296	0.0286633	0.12051	0.326024
chr14	85531011	85532370	63.24	-0.0261221	0.0299061	0.257388	0.51013
chr14	85532531	85534240	154.289	-0.0949379	0.0223193	3.57647e-06	0.000103469
chr14	85565761	85566420	43.7587	-0.0233576	0.033695	0.326898	0.582025
chr14	85569021	85569610	25.6723	-0.100156	0.0610236	0.00933149	0.0570229
chr14	85576221	85576510	15.326	-0.0224581	0.043146	0.309229	0.564998
chr14	85579651	85581550	167.114	-0.0321442	0.0203002	0.0758981	0.242801
chr14	85583341	85583660	18.9983	-0.0244497	0.0418357	0.294219	0.54975
chr14	85601161	85601640	34.9843	0.144496	0.0501218	0.000296786	0.00406643
chr14	85604701	85605080	30.7475	0.0208674	0.0366509	0.377853	0.629121
chr14	85607601	85608010	33.1546	-0.0182649	0.0354012	0.43508	0.676778
chr14	85611901	85612050	14.4274	0.00957935	0.0397513	0.633693	0.817989
chr14	85634271	85634540	15.4704	0.0125212	0.0403054	0.540919	0.755832
chr14	85762111	85763090	71.2783	0.118023	0.0336569	5.05619e-05	0.000963769
chr14	85873151	85873290	9.43394	-0.00942586	0.0415939	0.601544	0.797261
chr14	85917881	85917900	5.28436	0.00652581	0.0428377	0.65856
chr14	86036051	86036130	8.77182	-0.0169517	0.0437577	0.373753	0.625609
chr14	86038481	86038650	20.9727	-0.0315168	0.046013	0.193913	0.434414
chr14	86221851	86222000	13.2396	0.0518872	0.0682951	0.0593878	0.206053
chr14	86462401	86462410	4.63071	0.0112647	0.043845	0.467006
chr14	86654761	86654780	4.97363	0.0085087	0.0429611	0.586874
chr14	86954831	86954960	8.31705	-0.0177131	0.044814	0.333826	0.588882
chr14	87050051	87050140	9.92644	0.00145106	0.0400894	0.936999	0.973934
chr14	87108811	87109030	12.9095	0.0475439	0.0656511	0.0667522	0.222972
chr14	87149791	87150370	49.4027	-0.0207519	0.0318111	0.374042	0.625832
chr14	87153771	87154190	20.0122	-0.0124837	0.0379064	0.56906	0.77566
chr14	87186831	87187140	22.1849	-0.0029284	0.0365907	0.891175	0.953581
chr14	87260561	87260840	22.7795	0.261764	0.0638091	2.10992e-06	6.6294e-05
chr14	87282291	87282600	21.8777	-0.0368636	0.0455378	0.154597	0.379362
chr14	87325721	87326220	41.468	0.0177848	0.03485	0.447058	0.686627
chr14	87388821	87389360	27.411	0.0226991	0.0383555	0.339298	0.594418
chr14	87526711	87526880	13.1752	-0.00309761	0.0390406	0.874655	0.946503
chr14	87616041	87616600	32.1502	-0.0174551	0.0348241	0.45484	0.692713
chr14	87617291	87617300	4.35796	0.00730792	0.0430445	0.621348
chr14	87627541	87629080	188.915	0.0343533	0.0196482	0.0517949	0.187959
chr14	87629411	87629490	6.54232	0.00701299	0.042349	0.66174
chr14	87629671	87631830	206.908	-0.012181	0.0183987	0.467819	0.702631
chr14	87642461	87643600	85.4682	0.0105261	0.025547	0.6178	0.80758
chr14	87644391	87645320	74.1002	0.0629007	0.0321164	0.0139044	0.0757415
chr14	87653561	87653700	7.92914	-0.0185988	0.0450175	0.319826	0.575452
chr14	87679901	87680380	30.723	0.0224312	0.0369542	0.347029	0.601842
chr14	87686861	87686990	9.19047	-0.0160911	0.0437947	0.385068	0.635366
chr14	87688671	87688760	7.15435	-0.00448806	0.0418098	0.782127
chr14	87696591	87696830	11.7519	0.0377641	0.0557346	0.110787	0.309256
chr14	87710851	87711980	117.914	0.00709528	0.0223908	0.715234	0.86507
chr14	87712341	87713150	56.6156	-0.077815	0.0373814	0.00699837	0.0464239
chr14	87745681	87745780	10.4665	0.0067659	0.0404817	0.717425	0.866331
chr14	87805391	87805460	7.43342	-0.0056718	0.0412941	0.743889
chr14	87888291	87888380	9.27929	0.0334289	0.0537692	0.127416	0.337517
chr14	87896511	87897250	27.4736	0.0087823	0.034987	0.696031	0.854068
chr14	87908741	87908860	9.56253	0.0504521	0.0726035	0.0513735	0.186985
chr14	87934341	87934430	8.73782	-0.0293604	0.051287	0.154904	0.379809
chr14	87945111	87945420	16.8365	-0.00957252	0.0389262	0.644407	0.824274
chr14	87992191	87993720	267.259	-0.0260549	0.0164344	0.0875852	0.266036
chr14	88013661	88014160	45.4502	-0.00626182	0.030351	0.780677	0.900265
chr14	88168521	88168800	23.0492	0.0547161	0.0538128	0.0653469	0.219854
chr14	88188871	88190170	83.1281	0.0194656	0.0256253	0.358601	0.612454
chr14	88193341	88194060	55.9243	-0.0114976	0.0287696	0.605779	0.799924
chr14	88194961	88197040	222.426	0.0740168	0.0205516	8.06599e-05	0.00141141
chr14	88210041	88211160	61.3551	0.0103222	0.0280488	0.639763	0.821483
chr14	88212651	88213140	33.6715	-0.0282579	0.0366462	0.250734	0.502422
chr14	88225841	88226020	11.1677	0.157283	0.0985324	0.0046768	0.0344277
chr14	88232861	88233030	11.2061	0.0046993	0.0397774	0.805898	0.91354
chr14	88234091	88234170	7.65992	3.5587e-05	0.0408063	0.998554
chr14	88257501	88258230	24.5419	0.0593959	0.0556551	0.0532339	0.191573
chr14	88305451	88306190	48.1549	0.0406173	0.0359782	0.113286	0.313786
chr14	88310151	88312680	554.763	0.133213	0.0147513	1.89791e-20	1.00255e-17
chr14	88321841	88325150	319.524	0.0318663	0.0153072	0.0263546	0.118948
chr14	88326031	88327240	84.2862	0.0676025	0.0320099	0.00865828	0.0540572
chr14	88327661	88327680	5.09381	0.0056177	0.0426921	0.704816
chr14	88335321	88335380	8.67953	0.0122903	0.0423719	0.501365	0.727597
chr14	88346161	88346660	23.7312	0.13688	0.0645999	0.00225862	0.0198707
chr14	88348251	88349460	155.683	0.13104	0.0226718	8.17264e-10	6.31958e-08
chr14	88351641	88353180	362.081	0.102245	0.0172604	5.01287e-10	4.09393e-08
chr14	88361601	88361940	14.7431	-0.0334139	0.0492077	0.163681	0.392725
chr14	88363391	88364510	135.12	0.083737	0.023712	8.41995e-05	0.00146201
chr14	88364851	88365230	15.244	0.0713713	0.0780791	0.0342854	0.142149
chr14	88379731	88380820	78.3782	0.0527037	0.0302959	0.0297075	0.128871
chr14	88384891	88386740	461.059	0.0103748	0.0136139	0.423736	0.667552
chr14	88426231	88426870	39.2157	0.0336195	0.037047	0.182608	0.419302
chr14	88453161	88453460	9.47056	0.00684806	0.04091	0.702897	0.858046
chr14	88481131	88481400	15.4012	0.00808711	0.0385028	0.697699	0.855078
chr14	88492171	88493030	67.8924	-0.0276698	0.0285677	0.221409	0.46867
chr14	88533251	88533510	22.4499	-0.0132702	0.0375555	0.54995	0.762174
chr14	88535321	88535470	14.3698	-0.00308823	0.0384293	0.87815	0.94791
chr14	88550961	88552640	276.808	0.0285695	0.0176953	0.0782669	0.247683
chr14	88553891	88555690	409.345	-0.0112662	0.0158123	0.446042	0.685913
chr14	88559451	88560600	167.339	-0.0615098	0.0217289	0.00154093	0.014791
chr14	88562441	88564110	572.58	-0.00357841	0.0123837	0.763751	0.89118
chr14	88605761	88605920	9.66532	0.0304546	0.0515327	0.151828	0.375362
chr14	88612021	88612440	32.3317	-0.0548088	0.0454763	0.0587533	0.204679
chr14	88622401	88622620	14.7495	0.0208153	0.0432815	0.328873	0.583932
chr14	88667411	88668110	55.8113	0.00682286	0.028086	0.756776	0.887246
chr14	88791881	88793610	420.236	-0.0149492	0.0138118	0.254888	0.507335
chr14	88798191	88798430	15.1913	0.0147528	0.0409182	0.475417	0.708592
chr14	88823961	88825880	562.909	-0.0577719	0.0178492	0.00045636	0.00572327
chr14	88829631	88830320	19.5938	0.0265202	0.0433283	0.257844	0.510579
chr14	88831211	88831590	38.7371	0.0432104	0.043713	0.110815	0.30931
chr14	88834871	88835440	26.7761	-0.00211762	0.0346022	0.923747	0.968169
chr14	88851851	88851990	9.50538	0.00652143	0.0406812	0.723129	0.869554
chr14	88895041	88895630	33.1916	-0.0168175	0.0350539	0.469854	0.704076
chr14	88940131	88940900	66.0117	0.0445746	0.0319961	0.0698327	0.22962
chr14	88954961	88956270	201.336	0.0982255	0.0235768	4.89002e-06	0.000134745
chr14	88975611	88975720	9.32102	-0.00750722	0.0407818	0.681537	0.846037
chr14	88977921	88978570	24.3397	0.0145868	0.037348	0.517494	0.739236
chr14	88978681	88979300	22.9928	0.129715	0.0675988	0.00364605	0.0285421
chr14	88980201	88980340	9.78061	-0.056775	0.0798325	0.0423479	0.164184
chr14	89000641	89000870	16.3521	0.0356898	0.0494139	0.150775	0.373747
chr14	89013211	89013220	4.54948	0.00359232	0.0425463	0.805624
chr14	89026881	89028060	168.523	0.0814602	0.0221986	5.2292e-05	0.000991292
chr14	89040231	89042100	465.287	0.0700515	0.0150222	9.14438e-07	3.21268e-05
chr14	89112211	89112460	14.0492	0.0669274	0.0768392	0.0387756	0.154786
chr14	89117131	89117240	9.56279	7.90285e-05	0.0401101	0.997114	0.998955
chr14	89122021	89122730	44.3225	0.0493392	0.038854	0.0684889	0.226839
chr14	89143771	89144320	27.2864	0.0773694	0.0601897	0.0248866	0.114271
chr14	89177501	89177880	29.1865	0.0798575	0.0550648	0.019579	0.0967261
chr14	89184431	89187150	182.423	0.128253	0.0241151	1.14775e-08	6.75246e-07
chr14	89190491	89191910	241.645	0.121743	0.018338	3.91088e-12	4.90797e-10
chr14	89203591	89203670	5.79679	0.0139061	0.0441079	0.406805
chr14	89207831	89208410	34.9511	0.0577515	0.0460367	0.0502252	0.184117
chr14	89209501	89210090	23.1127	-0.00503968	0.035481	0.818772	0.919885
chr14	89214151	89215030	128.923	0.157976	0.0295058	7.17008e-09	4.44292e-07
chr14	89220861	89221710	52.9761	0.225519	0.0404801	1.57608e-09	1.14582e-07
chr14	89232791	89233250	21.5374	-0.0101354	0.0371069	0.643647	0.823851
chr14	89238031	89238150	9.49948	-0.00393312	0.0404672	0.828261	0.924661
chr14	89238571	89239680	73.4179	-0.0162863	0.0275385	0.458405	0.695646
chr14	89242631	89243800	105.525	0.0984367	0.0289358	9.99705e-05	0.00167739
chr14	89265481	89265510	5.80034	0.018169	0.0459105	0.293199
chr14	89265701	89265940	13.6841	-0.0224604	0.0441445	0.296405	0.551917
chr14	89277371	89277520	10.5113	0.00060387	0.0400756	0.973898	0.989684
chr14	89293211	89293290	6.91194	-0.000172015	0.0409935	0.991805
chr14	89293441	89293760	12.8124	0.0137206	0.0410158	0.498171	0.725066
chr14	89294271	89294860	25.0917	-0.0208216	0.0384837	0.372789	0.624867
chr14	89295871	89296970	94.7829	-0.0164308	0.0254141	0.435272	0.676897
chr14	89302911	89306570	460.955	0.0825801	0.0139009	6.50247e-10	5.13861e-08
chr14	89308641	89308810	10.547	0.0338935	0.0531097	0.133551	0.347048
chr14	89316041	89316270	11.5561	0.066912	0.0862049	0.0350583	0.144337
chr14	89322011	89322520	20.1582	0.136358	0.0692189	0.00305874	0.0250489
chr14	89337001	89338120	88.4098	0.0248989	0.0259916	0.245411	0.496303
chr14	89340591	89341050	21.6321	0.00928072	0.0365461	0.67382	0.841278
chr14	89342291	89342350	7.64109	0.0453064	0.0680428	0.0580759
chr14	89348911	89350320	344.329	0.238871	0.017381	3.5184e-44	4.76465e-40
chr14	89351111	89352380	143.67	0.0388658	0.0223879	0.0467311	0.175318
chr14	89359621	89360070	16.0377	0.161091	0.0834615	0.00261765	0.0222488
chr14	89365041	89365280	14.853	0.0151593	0.0405767	0.471523	0.705379
chr14	89385771	89386730	27.622	0.0106751	0.0348113	0.637938	0.820523
chr14	89394811	89395650	58.5073	0.08338	0.0364434	0.00379695	0.0294298
chr14	89399121	89400690	345.09	0.107689	0.0172415	6.17063e-11	6.11981e-09
chr14	89407031	89407720	21.4255	0.0976153	0.07189	0.0139979	0.0761094
chr14	89409931	89410210	11.8668	0.00515812	0.0394357	0.791882	0.906003
chr14	89415031	89418250	782.762	-0.00147363	0.0127943	0.90426	0.959092
chr14	89425971	89426360	29.1828	0.0407751	0.0441587	0.127246	0.337224
chr14	89427981	89430470	289.64	0.0290349	0.0159208	0.0504727	0.184706
chr14	89430691	89431270	23.0808	0.0186467	0.0388066	0.413924	0.659522
chr14	89435641	89435880	15.174	-0.0227454	0.043313	0.30377	0.55966
chr14	89437501	89437750	16.5261	0.0174904	0.0399695	0.428964	0.671823
chr14	89458261	89459030	58.028	-0.081932	0.0358272	0.00394988	0.0303167
chr14	89485171	89485690	30.9483	-0.138	0.0560838	0.00101153	0.0107338
chr14	89489741	89490500	57.811	-0.0377787	0.0317409	0.118356	0.322432
chr14	89494031	89494490	27.8816	0.0853993	0.0586697	0.0167381	0.0865747
chr14	89507621	89507820	11.4591	0.0065693	0.041123	0.712478	0.863577
chr14	89525321	89525580	18.062	-0.279608	0.074476	8.28834e-06	0.000211558
chr14	89535031	89536190	66.5639	0.00299304	0.027572	0.891039	0.953547
chr14	89542821	89544250	217.899	0.0704859	0.0188527	5.20026e-05	0.00098727
chr14	89549801	89551230	41.2433	-0.156391	0.0455154	4.3695e-05	0.000854192
chr14	89565751	89566580	29.7952	-0.0247006	0.0375841	0.306363	0.562174
chr14	89616731	89619820	339.472	-0.00684957	0.0164569	0.654464	0.829943
chr14	89624771	89625990	136.159	-0.00601527	0.0214648	0.749831	0.883533
chr14	89631161	89631470	18.4827	-0.0099516	0.0377686	0.6441	0.824118
chr14	89700911	89702400	183.088	0.0211134	0.0192899	0.224958	0.473061
chr14	89720751	89722230	81.914	0.0579353	0.0298663	0.0168886	0.0871233
chr14	89750611	89751350	32.1971	0.00355294	0.0327754	0.875015	0.946559
chr14	89767851	89768050	18.109	-0.0335106	0.0481657	0.168676	0.400066
chr14	89773731	89773840	8.09884	0.0171995	0.0445621	0.347106	0.6019
chr14	89803731	89803810	6.51631	0.0147176	0.0442651	0.388482
chr14	89805551	89805700	10.0458	0.00566983	0.0407294	0.754725	0.88625
chr14	89808061	89808130	6.3109	0.00793099	0.0423098	0.630472
chr14	89841531	89841660	7.28572	-0.00925221	0.0422571	0.58798
chr14	89850911	89851800	93.7799	0.0596741	0.0293378	0.0130784	0.072424
chr14	89889661	89889840	11.6777	-0.00737538	0.0404655	0.696058	0.854089
chr14	89900071	89900150	9.11907	0.0319586	0.0529871	0.134851	0.349146
chr14	89903061	89903110	6.11887	0.00908468	0.0424611	0.587079
chr14	89909061	89909330	14.1449	0.0333685	0.0500148	0.158582	0.38522
chr14	89910761	89913510	610.982	0.146684	0.0139722	8.71522e-27	1.24831e-23
chr14	89914751	89915530	49.544	0.0452745	0.0409235	0.0942962	0.278999
chr14	89922081	89922750	39.3696	0.194855	0.0470279	2.17553e-06	6.80827e-05
chr14	89927151	89927460	28.1868	0.000688145	0.0336177	0.975789	0.990519
chr14	89932991	89933330	28.1629	0.138145	0.0548715	0.000877524	0.00959825
chr14	89939371	89939900	35.1896	-0.00476768	0.0324035	0.832763	0.926906
chr14	89952581	89953030	31.8878	0.0293627	0.0389779	0.236646	0.486389
chr14	89954131	89957040	1052.66	0.0120117	0.00914012	0.179086	0.414688
chr14	89973181	89973670	30.5099	-0.039255	0.0407495	0.136006	0.350888
chr14	89977821	89977910	7.44051	-0.0177392	0.0451516	0.322244
chr14	90039741	90039870	8.09791	-0.0246956	0.0490706	0.190324	0.429597
chr14	90059931	90062970	330.624	0.000387721	0.0155777	0.978953	0.991871
chr14	90091061	90092050	138.664	-0.0495945	0.0253823	0.0212889	0.102547
chr14	90094921	90095730	55.5816	-0.00927277	0.0285438	0.675853	0.842395
chr14	90105881	90106070	14.1336	-0.0024373	0.0390336	0.901173	0.957903
chr14	90140401	90140540	13.7848	0.0622976	0.0789025	0.0414002	0.161896
chr14	90159181	90159340	11.9668	0.274119	0.095803	0.00017236	0.00261166
chr14	90235061	90235840	66.3617	-0.0193286	0.0282593	0.386082	0.636271
chr14	90256011	90257520	189.93	-0.0610223	0.0206978	0.00108835	0.0113589
chr14	90267581	90267630	6.45238	0.00324369	0.0413655	0.846579
chr14	90273731	90273880	9.62081	0.00653152	0.0407055	0.722255	0.868973
chr14	90274031	90274700	25.0132	0.0794365	0.0571675	0.0213294	0.102689
chr14	90275241	90275490	12.1335	0.0195804	0.0437226	0.338667	0.593796
chr14	90281351	90281560	14.1155	0.0926141	0.104139	0.0194114	0.0961298
chr14	90288281	90289750	170.675	0.0611198	0.0207934	0.00111692	0.0115774
chr14	90296221	90296460	15.231	0.0166235	0.0423614	0.410393	0.656536
chr14	90299451	90299680	15.1614	0.00630329	0.039832	0.743485	0.880528
chr14	90301221	90302230	51.8235	-0.0381647	0.0342228	0.126815	0.336508
chr14	90325811	90326280	23.0947	-0.0168294	0.0376432	0.461046	0.697368
chr14	90331221	90332610	472.765	-0.0266131	0.0154384	0.0656071	0.220411
chr14	90342001	90342810	26.7346	0.000374411	0.0350535	0.986579	0.994824
chr14	90343941	90345440	135.078	-0.0714479	0.0235983	0.000639582	0.00748951
chr14	90345591	90346250	24.4283	0.0140683	0.0369491	0.533543	0.750607
chr14	90355651	90355810	11.4227	0.0454453	0.0641998	0.0711309	0.232427
chr14	90366441	90366460	5.08966	0.0267744	0.0520859	0.128723
chr14	90366601	90367170	32.1776	0.0730428	0.0517087	0.0249709	0.114559
chr14	90369091	90369700	25.5243	0.0595814	0.0531388	0.051561	0.187386
chr14	90381091	90384590	1246.68	0.0106529	0.00979997	0.265298	0.518603
chr14	90388551	90388690	11.5399	0.0636537	0.0835631	0.0378561	0.152206
chr14	90396291	90400610	1199.46	-0.0124862	0.00936375	0.172526	0.405396
chr14	90400831	90401710	28.7399	-0.0254682	0.0388882	0.291725	0.547238
chr14	90402131	90402280	7.47656	0.0999929	0.165965	0.0148434
chr14	90403191	90403650	13.4735	0.00856782	0.0397976	0.664573	0.835678
chr14	90405221	90410380	1004.39	0.0246008	0.0124192	0.0388107	0.154888
chr14	90416991	90417120	8.17107	-0.0136766	0.0431034	0.448046	0.68735
chr14	90418661	90419950	132.159	0.063712	0.0241164	0.00252974	0.0216797
chr14	90423831	90425680	162.243	0.0791645	0.0214613	5.14394e-05	0.000977868
chr14	90426561	90427150	29.4934	0.0499066	0.0466374	0.0790991	0.249399
chr14	90430301	90430330	5.94307	0.00496786	0.0418949	0.759286
chr14	90439721	90440710	114.513	-0.0166154	0.0233147	0.405353	0.652554
chr14	90450711	90451070	20.0732	0.0391088	0.049441	0.132431	0.345209
chr14	90452971	90455380	251.631	0.0205315	0.0170084	0.191396	0.430999
chr14	90456101	90457240	292.81	0.0162474	0.0170885	0.303311	0.559199
chr14	90486451	90487710	126.714	-0.00134918	0.0216262	0.943158	0.976437
chr14	90489901	90492870	675.787	0.0305583	0.0133454	0.0161656	0.0845266
chr14	90495191	90496000	66.3435	0.013256	0.0281081	0.549157	0.761613
chr14	90503741	90503840	6.18408	0.00228528	0.0415315	0.888216
chr14	90505621	90505690	7.48488	0.000740941	0.0409552	0.965869
chr14	90509461	90510980	86.8924	0.00231864	0.0251118	0.91159	0.962621
chr14	90511931	90514620	456.246	0.107107	0.0159818	3.09301e-12	3.94473e-10
chr14	90516761	90519150	144.437	-0.00446814	0.0213392	0.811933	0.916276
chr14	90520341	90523880	438.767	0.0568568	0.0137282	1.4008e-05	0.000329959
chr14	90536141	90536990	75.4756	-0.0236575	0.0285299	0.293106	0.548493
chr14	90545741	90547450	131.326	0.012136	0.0232045	0.54193	0.756677
chr14	90551181	90552180	55.4967	0.0289981	0.0316916	0.222423	0.46995
chr14	90553591	90554960	52.8905	-0.05492	0.0371605	0.0425343	0.164696
chr14	90555761	90556890	51.0532	-0.0337058	0.0336969	0.170135	0.402168
chr14	90560681	90561020	12.6492	0.0488298	0.064057	0.0701641	0.230277
chr14	90561151	90561250	8.1926	0.0208654	0.0460245	0.275118	0.529362
chr14	90567351	90567440	6.24816	0.0279458	0.0517041	0.144645
chr14	90567721	90569270	169.106	-0.0214401	0.0207498	0.243773	0.494515
chr14	90580511	90580790	11.8975	-0.0162895	0.0426272	0.411915	0.657878
chr14	90599351	90600390	48.8132	0.049363	0.0367597	0.0628108	0.214146
chr14	90602231	90602660	23.6872	0.0690703	0.0626774	0.0366429	0.148869
chr14	90604431	90604620	13.0892	0.0664572	0.0857492	0.0352615	0.144909
chr14	90607271	90607330	5.79687	0.00855097	0.0425963	0.599499
chr14	90609121	90609300	12.8209	-0.0186925	0.0430639	0.362965	0.616226
chr14	90614601	90616820	272.746	-0.098718	0.018055	7.60971e-09	4.68997e-07
chr14	90617051	90617130	6.49056	-0.00352011	0.0415976	0.829204
chr14	90620091	90621460	249.108	-0.048303	0.0177641	0.00313082	0.0254753
chr14	90624361	90625310	28.2029	-0.0147537	0.0362398	0.517858	0.739471
chr14	90628951	90629090	10.4517	-0.0231885	0.0463042	0.25485	0.50731
chr14	90639731	90639900	9.53601	-0.0397037	0.0602006	0.0848029	0.260652
chr14	90641071	90643240	837.669	0.0143026	0.0102522	0.151549	0.374903
chr14	90646191	90646330	8.94669	0.063519	0.0882311	0.0350326	0.144267
chr14	90649001	90649480	25.2908	-0.011024	0.035707	0.624192	0.811775
chr14	90651441	90651920	34.6482	-0.139981	0.0474541	0.000253309	0.00356988
chr14	90656851	90657380	37.3055	0.0185956	0.0347186	0.428321	0.67124
chr14	90660951	90662450	81.4232	0.00228494	0.026757	0.915726	0.964419
chr14	90663291	90663360	5.94171	0.00568284	0.042265	0.718904
chr14	90664661	90665840	49.7474	0.0323343	0.032361	0.180203	0.41615
chr14	90670951	90673070	259.409	0.124316	0.0174793	1.38355e-13	2.26232e-11
chr14	90677251	90678000	74.786	-0.0184167	0.026817	0.396278	0.644659
chr14	90681751	90682800	51.8637	-0.0450775	0.0344763	0.0773307	0.245653
chr14	90696561	90699390	666.671	0.000638518	0.0123052	0.957042	0.982675
chr14	90705681	90706250	29.2995	-0.00523559	0.0337452	0.815784	0.918496
chr14	90716531	90716620	6.56274	0.0140992	0.0441756	0.401214
chr14	90726471	90727330	49.638	-0.016498	0.03031	0.469961	0.704194
chr14	90733411	90733770	23.6746	0.00719993	0.0371209	0.737665	0.877477
chr14	90739841	90739850	4.775	0.0157765	0.0457872	0.307096
chr14	90757121	90757160	5.56279	0.00308339	0.0417994	0.845828
chr14	90757501	90759410	396.354	0.016444	0.015159	0.248545	0.499831
chr14	90760601	90760960	21.7741	0.0511333	0.0528733	0.0774954	0.246018
chr14	90778631	90778990	16.2232	-0.0106187	0.0387347	0.624455	0.811967
chr14	90785591	90785890	24.8134	-0.0516422	0.0506373	0.0746159	0.239998
chr14	90795411	90796980	144.602	0.0658582	0.0227755	0.00114004	0.0117623
chr14	90797481	90797770	15.4481	-0.102034	0.0926665	0.0154865	0.0819315
chr14	90803401	90804500	50.7191	-0.065901	0.0380683	0.0195841	0.0967443
chr14	90806111	90806430	17.8082	0.000595298	0.038092	0.976931	0.991015
chr14	90807651	90808570	38.4307	-0.00334996	0.0310401	0.881571	0.949499
chr14	90808771	90808890	7.29986	0.0393282	0.061772	0.0744086
chr14	90815041	90817200	387.095	-0.0724338	0.0183877	2.1843e-05	0.000480975
chr14	90827741	90829020	272.955	-0.000176399	0.0166312	0.990831	0.996427
chr14	90839331	90839730	14.2152	-0.0146827	0.0410572	0.474859	0.708179
chr14	90842821	90843150	25.9568	0.0607793	0.0535626	0.0488411	0.180655
chr14	90850611	90851200	33.8964	0.0930098	0.0536355	0.00929827	0.0568782
chr14	90867641	90867940	14.0317	-0.0506763	0.0655291	0.0652271	0.2196
chr14	90869261	90869770	13.679	-0.00627465	0.0390775	0.753969	0.885907
chr14	90871061	90872830	161.464	-0.0294641	0.0232114	0.139885	0.356975
chr14	90900671	90901000	13.7104	-0.0136348	0.0406292	0.506765	0.731349
chr14	90903131	90903230	12.7449	0.0472837	0.063658	0.0722394	0.234818
chr14	90908241	90908340	6.78096	-0.0114364	0.0430008	0.500521
chr14	90999281	90999650	19.1484	-0.0182937	0.0400574	0.411103	0.657199
chr14	91047411	91047430	5.07727	-0.0116594	0.0438679	0.457588
chr14	91059551	91061780	1873.67	-0.0173437	0.00736657	0.0169264	0.0872552
chr14	91078171	91078820	26.7967	-0.0467385	0.0458829	0.0932488	0.277098
chr14	91107651	91107730	6.9879	0.0262643	0.0500774	0.171644
chr14	91113351	91116580	630.775	0.0295376	0.0126651	0.0147946	0.0791756
chr14	91117121	91117180	5.37616	-0.00378059	0.0421669	0.804314
chr14	91119631	91120270	26.4311	0.0633045	0.055283	0.0441343	0.168738
chr14	91140781	91140980	19.2468	-0.0226214	0.0413536	0.324411	0.57978
chr14	91142331	91142350	5.32538	0.0175996	0.0459644	0.292837
chr14	91144121	91145460	182.092	-0.106356	0.0217127	1.3967e-07	6.19412e-06
chr14	91146841	91146890	6.04178	0.0177849	0.0454915	0.310912
chr14	91149741	91149750	4.39563	-0.0103202	0.043878	0.413363
chr14	91154861	91155870	94.2405	-0.0201543	0.025372	0.338805	0.593904
chr14	91163211	91163650	24.5929	-0.0222781	0.0392208	0.34304	0.598063
chr14	91173041	91173690	41.7284	-0.0115417	0.0315152	0.613029	0.804441
chr14	91177271	91177940	41.0614	-0.0227809	0.0336616	0.338191	0.593344
chr14	91197391	91198140	81.3449	0.0194553	0.0272293	0.365657	0.61857
chr14	91198621	91199320	48.5822	0.0383621	0.0354812	0.130113	0.341655
chr14	91244381	91245220	77.6401	-0.0293336	0.0301713	0.20735	0.451478
chr14	91249951	91251090	69.6259	0.0114653	0.0273296	0.599397	0.795864
chr14	91252911	91254600	116.569	-0.0198396	0.0227873	0.313168	0.569053
chr14	91255321	91255330	4.30172	-0.00857741	0.043406	0.559395
chr14	91256251	91258390	72.8277	-0.00209827	0.0271217	0.922682	0.96764
chr14	91264001	91265200	46.2877	-0.00836684	0.0300326	0.709968	0.862108
chr14	91269201	91270570	174.504	-0.00954422	0.020155	0.595986	0.793577
chr14	91286391	91287040	46.8764	-0.0162796	0.0307794	0.477588	0.710246
chr14	91303231	91303670	38.7674	0.0337979	0.0370149	0.180647	0.416733
chr14	91317441	91317940	26.157	-0.0588322	0.051378	0.0525179	0.18979
chr14	91323511	91325090	76.3095	-0.0105595	0.0262397	0.621382	0.809867
chr14	91327231	91327330	6.8029	0.00925486	0.0422452	0.588996
chr14	91329761	91329850	7.22882	0.0153106	0.0440189	0.389628
chr14	91346821	91347290	18.6224	-0.0234139	0.0418824	0.308293	0.564062
chr14	91348391	91349200	34.3338	0.177057	0.0486608	1.83203e-05	0.000415317
chr14	91351811	91353230	79.3924	0.0267523	0.0276457	0.228849	0.477568
chr14	91353841	91354640	32.0898	-0.0322608	0.0404304	0.201055	0.443818
chr14	91354871	91355540	26.177	0.0285793	0.0401724	0.245951	0.496876
chr14	91358981	91361110	274.632	-0.0101715	0.0181789	0.540098	0.755244
chr14	91361311	91361750	16.7404	0.0178575	0.0407479	0.412876	0.65874
chr14	91363551	91364550	55.2479	-0.0800736	0.0383274	0.00646853	0.0437788
chr14	91367261	91367770	29.8708	0.0433128	0.0457519	0.111874	0.311201
chr14	91369751	91370620	41.6064	0.0577291	0.0411379	0.0425047	0.164621
chr14	91373031	91374320	48.2672	-0.00723664	0.0301941	0.747621	0.882545
chr14	91374481	91375810	106.525	0.0282204	0.0242714	0.170189	0.402225
chr14	91377211	91377430	13.6341	0.0246735	0.0465142	0.240289	0.490633
chr14	91377771	91377940	9.04908	0.0255418	0.048412	0.204483	0.44783
chr14	91378071	91378600	26.6527	0.119166	0.065327	0.00495	0.0359008
chr14	91378791	91379150	14.732	0.0167883	0.0420019	0.442241	0.682733
chr14	91379311	91379320	4.58371	0.00499636	0.0425714	0.737886
chr14	91379711	91381520	338.047	-0.0143769	0.014375	0.290591	0.546144
chr14	91387141	91388340	55.4641	0.00724426	0.0289445	0.745063	0.881442
chr14	91389881	91390940	108.989	-0.047519	0.0253969	0.0271758	0.12144
chr14	91393071	91393090	5.09314	0.00733647	0.0426855	0.637156
chr14	91396091	91396550	17.0303	0.00182748	0.0381291	0.9287	0.970147
chr14	91397271	91397670	11.9729	-0.0112883	0.0410977	0.558886	0.768622
chr14	91398781	91398850	5.83133	0.0119474	0.0436633	0.462162
chr14	91409841	91411200	105.458	-0.0627627	0.0258127	0.00459986	0.0339885
chr14	91414591	91415460	67.6196	-0.0528265	0.0325628	0.0364089	0.148185
chr14	91416071	91419470	524.755	-0.0236801	0.0149489	0.0920026	0.274588
chr14	91427331	91427630	24.1534	0.0607206	0.0555704	0.050103	0.183848
chr14	91428901	91429530	33.0655	-0.0134079	0.0342918	0.559615	0.769191
chr14	91464481	91465430	85.8562	0.0733116	0.0307035	0.00383333	0.0296482
chr14	91466101	91467060	56.9974	0.0808741	0.0369132	0.00505931	0.0364822
chr14	91484431	91485330	72.5533	0.0311229	0.0276435	0.163327	0.392166
chr14	91497001	91497260	10.8702	0.0439271	0.0626321	0.0763082	0.24361
chr14	91507921	91508330	10.3498	-0.0301085	0.0503644	0.166371	0.3966
chr14	91508691	91511600	1172.74	-0.0268585	0.00929768	0.00309612	0.0252675
chr14	91516721	91516880	9.75776	0.00971728	0.0416664	0.591144	0.790303
chr14	91573681	91574910	143.177	-0.0213421	0.0208196	0.247265	0.498452
chr14	91575641	91576020	15.2748	0.0363811	0.0526302	0.131752	0.344095
chr14	91650071	91650140	7.33609	-0.00925585	0.0421037	0.592915
chr14	91674841	91675670	96.658	0.0217848	0.0251775	0.299291	0.554886
chr14	91729911	91730050	11.3847	0.156977	0.109149	0.00564016	0.0395351
chr14	91732751	91733410	44.2126	0.238663	0.048248	4.29738e-08	2.1943e-06
chr14	91752971	91753420	23.592	-0.040277	0.0477875	0.128669	0.339254
chr14	91830491	91831510	99.6284	-0.00677601	0.0239506	0.738524	0.877925
chr14	91836051	91836850	37.2087	0.0152151	0.0338416	0.511295	0.734515
chr14	91858541	91858890	16.5902	0.00835922	0.0388278	0.68452	0.847771
chr14	91888651	91889480	53.6522	0.192767	0.0384219	3.61076e-08	1.87869e-06
chr14	91889661	91892860	339.988	0.0901189	0.0201473	1.44155e-06	4.75503e-05
chr14	91893041	91893470	17.553	0.045924	0.0560279	0.091352	0.273351
chr14	91896671	91898680	462.438	0.0340716	0.0177509	0.0362054	0.147579
chr14	91899421	91899450	5.26351	-0.000434034	0.0418448	0.976321
chr14	91911511	91911880	35.9338	-0.0111466	0.0325756	0.625985	0.812936
chr14	91934721	91935460	60.1252	-0.00223505	0.030246	0.920522	0.966688
chr14	91946711	91948250	117.289	-0.0423465	0.0248146	0.044411	0.169479
chr14	91996811	91997330	31.3415	-0.0837533	0.0536303	0.0151783	0.0807326
chr14	92033951	92034090	12.5709	-0.086846	0.101411	0.0220092	0.105011
chr14	92038921	92040970	604.892	-0.00769648	0.0126969	0.527156	0.746211
chr14	92058141	92058780	25.8155	-0.0827111	0.0575792	0.0184039	0.0926963
chr14	92093461	92093590	14.5001	0.0103653	0.0394892	0.613724	0.804964
chr14	92105371	92107230	887.02	-0.0289903	0.0131225	0.0204843	0.0997876
chr14	92108371	92108830	38.5081	-0.00921445	0.0321297	0.685669	0.848356
chr14	92120961	92123130	556.882	-0.0264318	0.0149163	0.0594582	0.206209
chr14	92128461	92128520	6.48292	0.0133664	0.0437671	0.431788
chr14	92222491	92223610	133.516	0.0860153	0.0245487	8.843e-05	0.00152006
chr14	92224461	92224890	17.86	0.165211	0.0746395	0.00142354	0.0139437
chr14	92251411	92253210	253.888	0.0277238	0.0164003	0.0686631	0.227173
chr14	92254801	92255230	37.5423	0.0170139	0.0332816	0.465442	0.700757
chr14	92297951	92298120	9.97871	0.0169862	0.0441056	0.362883	0.616206
chr14	92321641	92322090	15.0183	-0.0223018	0.0433897	0.307747	0.563596
chr14	92322681	92323930	69.209	-0.0197096	0.0270794	0.366973	0.619734
chr14	92362931	92363360	24.263	0.0224586	0.0397972	0.337336	0.592401
chr14	92382831	92382890	7.42282	-0.00663814	0.0416341	0.697531
chr14	92397121	92397670	24.6976	0.163866	0.0675176	0.000861945	0.0094643
chr14	92449901	92449980	6.7585	-0.00219277	0.0414269	0.894013
chr14	92450531	92450850	13.7776	0.0372265	0.0531243	0.126536	0.336004
chr14	92456591	92457150	39.0721	0.00375604	0.0312865	0.867948	0.943671
chr14	92500141	92501130	105.575	-0.00327161	0.0247392	0.87417	0.946277
chr14	92511211	92512150	74.5966	0.155233	0.033276	2.57939e-07	1.06495e-05
chr14	92513271	92514760	99.6568	0.0191707	0.025253	0.361609	0.615043
chr14	92535061	92535750	35.8255	-0.125538	0.0525446	0.00138409	0.0136415
chr14	92538511	92538810	13.2532	-0.0235414	0.0459034	0.257893	0.510649
chr14	92540331	92541060	74.6033	0.0614219	0.0307881	0.0134915	0.0741611
chr14	92546481	92546500	5.07066	0.0174203	0.0460897	0.28702
chr14	92547521	92547770	10.2601	-0.00616697	0.0406556	0.736157	0.876706
chr14	92549371	92550320	57.574	0.0420378	0.0334575	0.0927463	0.2761
chr14	92565451	92565720	14.6589	-0.246223	0.0860936	0.000188489	0.00280623
chr14	92573571	92573780	13.1149	-0.0409053	0.0564408	0.0985375	0.286705
chr14	92575441	92575710	15.4659	-0.0640085	0.0771727	0.0412279	0.161438
chr14	92603201	92604480	174.392	0.0187917	0.019942	0.292611	0.548114
chr14	92613171	92613330	17.0039	-0.00135598	0.0378761	0.947253	0.97808
chr14	92635161	92635390	12.8645	-0.00371411	0.0392602	0.848858	0.934696
chr14	92637251	92637740	51.2766	-0.00416599	0.0301632	0.852178	0.936228
chr14	92639111	92639130	4.86793	0.00911507	0.0432864	0.550399
chr14	92647131	92648140	82.5802	-0.0917278	0.0312187	0.000530094	0.00644607
chr14	92660721	92660850	9.98792	0.0422346	0.0621439	0.0776423	0.246317
chr14	92662341	92662900	24.9012	-0.159796	0.0610291	0.000552986	0.00666568
chr14	92680811	92681320	52.9006	-0.018552	0.0297159	0.414867	0.660243
chr14	92686461	92688460	271.292	0.0295746	0.0161313	0.0489096	0.180854
chr14	92690511	92690530	5.2351	0.00284798	0.0419757	0.855167
chr14	92692431	92693530	84.5938	-0.0558153	0.0329975	0.0291412	0.127219
chr14	92708611	92709460	93.693	-0.132432	0.0290421	5.22623e-07	1.97342e-05
chr14	92714821	92715000	19.1182	-0.0118537	0.0389673	0.576158	0.780436
chr14	92747241	92749210	484.872	-0.0195472	0.0135058	0.128437	0.338962
chr14	92755121	92755230	8.53749	-0.0244881	0.04763	0.222449	0.469984
chr14	92759331	92759520	23.1678	0.015252	0.0390667	0.487026	0.717081
chr14	92764411	92764450	4.63676	0.0101961	0.0438139	0.491783
chr14	92778991	92779150	12.8754	-0.0301581	0.0492611	0.178012	0.413202
chr14	92783751	92784260	40.9009	0.0118198	0.0312566	0.60449	0.799178
chr14	92785731	92785960	15.4602	0.00127629	0.0380589	0.950604	0.979639
chr14	92792841	92795240	1003.35	-0.0428072	0.0185327	0.0112044	0.0650344
chr14	92800511	92800730	8.65592	-0.227884	0.111896	0.00152376	0.0146658
chr14	92867431	92867920	27.0092	-0.00202021	0.0348313	0.926968	0.96931
chr14	92880921	92881090	12.7638	-0.0120313	0.0411037	0.538417	0.754147
chr14	92902851	92903120	14.4062	-0.011952	0.0402244	0.556566	0.766919
chr14	92914181	92914450	25.3689	-0.0228276	0.0381715	0.337429	0.59251
chr14	92922671	92924190	216.859	-0.0412145	0.0178759	0.0119396	0.0680425
chr14	92945741	92945830	6.33549	0.0209907	0.0470422	0.245811
chr14	92946521	92946530	5.01861	0.0160564	0.0458266	0.301782
chr14	92951651	92952690	76.6493	-0.00115563	0.0254263	0.955924	0.982186
chr14	92953231	92953250	4.53445	0.00545199	0.0428649	0.704582
chr14	92958671	92960060	184.547	-0.0523356	0.0212778	0.00578321	0.0402845
chr14	92961051	92961780	41.6258	0.18299	0.0447691	2.94333e-06	8.76192e-05
chr14	92963421	92964010	27.1517	-0.0103328	0.0367206	0.639393	0.821249
chr14	92972961	92974120	96.4612	-0.115747	0.0315573	2.83615e-05	0.000597374
chr14	92986041	92987280	136.941	-0.0132834	0.021224	0.477715	0.710347
chr14	92990111	92991460	225.548	-0.026448	0.017719	0.103468	0.295744
chr14	93003011	93003310	15.4377	0.00574874	0.0389664	0.774409	0.897087
chr14	93004071	93009810	461.256	0.0436159	0.017641	0.00717803	0.0472723
chr14	93012031	93012390	16.9027	-0.00698537	0.0383882	0.735355	0.876263
chr14	93014151	93014520	18.0032	0.0928508	0.0771606	0.0177691	0.0904225
chr14	93018131	93020900	467.822	0.0862562	0.015553	6.17595e-09	3.87854e-07
chr14	93023161	93023510	28.185	0.0495415	0.0477204	0.0815108	0.254189
chr14	93029821	93030670	64.7003	-0.0795248	0.0337865	0.00355762	0.028028
chr14	93033271	93033770	18.3055	0.0455121	0.0537708	0.0963992	0.282915
chr14	93034311	93034910	34.7898	-0.0141725	0.0333354	0.5394	0.754743
chr14	93035631	93037660	629.265	-0.0518085	0.0133493	4.77876e-05	0.000920427
chr14	93039071	93041590	132.347	-0.0207861	0.0244142	0.312656	0.568533
chr14	93045121	93045830	34.2779	0.00134677	0.0325743	0.952564	0.98053
chr14	93049851	93050300	29.5388	0.0240954	0.0379843	0.316017	0.571955
chr14	93056391	93056700	13.8846	0.0168281	0.0410812	0.429207	0.672028
chr14	93056941	93056960	4.83111	0.0263855	0.0521927	0.121618
chr14	93059901	93060510	24.5961	-0.00761839	0.0363277	0.72817	0.872285
chr14	93061861	93061970	8.89355	-0.0693762	0.102967	0.0272954	0.121777
chr14	93064641	93064660	5.86533	-0.00257141	0.0418115	0.87105
chr14	93066131	93066260	9.75623	-0.00232444	0.0400997	0.899519	0.957219
chr14	93084991	93085110	9.76216	0.0152515	0.0434508	0.409202	0.655744
chr14	93085951	93086530	37.0374	0.0232336	0.0342776	0.331198	0.58638
chr14	93086701	93086710	4.92769	0.0502349	0.0860059	0.0206368
chr14	93089571	93090020	25.883	0.131941	0.0650583	0.00286416	0.0238148
chr14	93090961	93091680	42.6748	0.00748791	0.0311355	0.741011	0.879264
chr14	93100561	93101070	21.8044	0.0336796	0.0445253	0.181867	0.418343
chr14	93112701	93116890	1166.59	0.00566709	0.00905461	0.52278	0.743024
chr14	93132601	93132690	9.13619	0.0108013	0.0416201	0.561429	0.770517
chr14	93139001	93139710	90.8094	-0.0247431	0.0254084	0.241862	0.492506
chr14	93150511	93150720	13.7949	0.0444503	0.0601578	0.0844988	0.260049
chr14	93160011	93160560	24.2866	0.0317884	0.0427934	0.198737	0.440909
chr14	93161491	93162050	39.8971	-0.00443332	0.0332924	0.843646	0.932107
chr14	93174131	93174210	7.0572	-0.00754205	0.0418118	0.659377
chr14	93177931	93178510	39.6278	-0.0233231	0.0341937	0.32895	0.583997
chr14	93183771	93185980	654.603	-0.0141653	0.0112913	0.194574	0.435206
chr14	93206271	93208530	1003.21	-0.000803	0.00944149	0.930573	0.970946
chr14	93219211	93219400	20.7698	-0.00144396	0.0366821	0.94595	0.977559
chr14	93230971	93232160	93.7706	0.00264791	0.024857	0.898624	0.956853
chr14	93234141	93234250	10.6574	0.0415754	0.0599382	0.0876865	0.266224
chr14	93269461	93270200	46.2867	-0.000483414	0.0298954	0.982624	0.993253
chr14	93285191	93285520	12.476	-0.00129479	0.0394999	0.945431	0.977338
chr14	93286121	93286130	4.49165	0.000223803	0.0424872	0.987015
chr14	93286271	93286400	7.72568	0.00040952	0.0409957	0.981204
chr14	93304881	93305460	25.7026	-0.0298058	0.0414799	0.227563	0.476176
chr14	93331601	93333930	1066.37	-0.0129838	0.0100578	0.184887	0.42236
chr14	93430141	93431870	289.782	-0.0538334	0.0172819	0.000771963	0.00867159
chr14	93559091	93559140	5.60364	0.00461292	0.0420133	0.800695
chr14	93582671	93582720	5.3574	-0.00299696	0.0419636	0.847906
chr14	93619291	93619410	11.3533	0.00460637	0.0398715	0.808423	0.914643
chr14	93629731	93629920	14.2531	0.00819317	0.0392291	0.686006	0.848553
chr14	93645341	93645720	31.1696	-0.00193601	0.033574	0.93102	0.971194
chr14	93648961	93649090	14.4178	0.020852	0.0430545	0.332312	0.587536
chr14	93654791	93655710	43.1926	-0.142211	0.0422107	6.3038e-05	0.00115519
chr14	93676531	93676820	29.275	0.0319118	0.041863	0.203993	0.447283
chr14	93694001	93694250	21.0095	-0.00942505	0.0384042	0.654355	0.829874
chr14	93713231	93713760	27.5244	-0.0720828	0.0557838	0.0292793	0.127616
chr14	93736551	93736600	6.64077	-0.00662361	0.0419892	0.688353
chr14	93748141	93749630	188.02	0.00127952	0.0192887	0.9416	0.975943
chr14	93752651	93753950	177.461	-0.0447083	0.0259903	0.039995	0.158055
chr14	93759271	93760490	113.826	0.0797439	0.0286584	0.0011043	0.0114845
chr14	93762241	93762400	9.82516	0.003133	0.0404582	0.861166	0.940195
chr14	93765151	93765440	17.3452	-0.0257239	0.0447158	0.254372	0.506788
chr14	93788111	93789500	138.183	-0.030822	0.0214707	0.102816	0.294584
chr14	93832621	93833130	23.3269	0.0148019	0.0382423	0.51369	0.736388
chr14	93857631	93857810	12.1035	-0.0174777	0.0424978	0.392819	0.641727
chr14	93860181	93860290	7.46035	0.0221025	0.0470139	0.244026
chr14	93879761	93880530	58.804	-0.117094	0.0367785	0.000157448	0.00242895
chr14	93892861	93893790	62.9982	0.00382346	0.0279217	0.861776	0.940453
chr14	93895181	93895270	7.6416	0.011953	0.0429006	0.492785
chr14	93903511	93903800	16.5957	0.0167432	0.0408987	0.433191	0.675236
chr14	93905311	93906290	93.0377	0.175688	0.0306453	7.56638e-10	5.87956e-08
chr14	93906791	93906970	15.3151	0.0261326	0.0448687	0.249486	0.501079
chr14	93909871	93909880	4.83174	-0.0173745	0.046279	0.278725
chr14	93923641	93924170	27.1518	0.186398	0.0550879	4.37897e-05	0.00085537
chr14	93925481	93928250	1087.91	0.0526643	0.0115439	2.31345e-06	7.17957e-05
chr14	93928621	93929010	15.1271	0.0301884	0.046922	0.198696	0.440858
chr14	93935751	93936890	64.4351	-0.00402376	0.0266634	0.851465	0.935961
chr14	93939031	93940430	179.502	0.0349057	0.0188755	0.0414125	0.161919
chr14	93941061	93942080	58.9188	0.0748148	0.0378319	0.00943325	0.057458
chr14	93951971	93952080	7.09147	0.0202001	0.0463009	0.270824
chr14	93959181	93959990	38.7718	0.0196788	0.0364201	0.402544	0.650313
chr14	93965271	93965850	41.276	-0.00921936	0.0326581	0.685225	0.848124
chr14	93970711	93970800	9.83793	0.00437223	0.0403418	0.812546	0.91661
chr14	93975761	93977060	101.541	-0.0102482	0.0238852	0.612981	0.804441
chr14	93980881	93981050	10.9481	0.00637268	0.0402407	0.734738	0.875896
chr14	93984881	93985480	42.6984	-0.0326708	0.0349488	0.187367	0.425715
chr14	93994881	93995930	67.057	0.0491109	0.0325511	0.0499657	0.183466
chr14	94001291	94002360	81.9056	-0.0200747	0.0268159	0.355999	0.609955
chr14	94005461	94005530	7.9121	0.00848141	0.0415954	0.633081	0.817631
chr14	94009631	94010150	28.7028	0.041653	0.0441086	0.121506	0.327736
chr14	94011841	94012050	10.4206	0.0182716	0.0444218	0.311845	0.567689
chr14	94021001	94021790	37.062	0.116051	0.0480295	0.00148771	0.0144036
chr14	94025711	94027160	378.242	-0.000722774	0.0144751	0.957969	0.98305
chr14	94028591	94028670	7.18458	0.00589071	0.0415511	0.730277
chr14	94031581	94031900	17.3187	0.01401	0.0399228	0.507727	0.731965
chr14	94036311	94037110	68.4868	-0.0132947	0.0273149	0.542675	0.757144
chr14	94048221	94049840	253.587	0.0282931	0.0181906	0.0883977	0.267571
chr14	94050151	94052140	132.453	-0.0133437	0.0217629	0.483574	0.714721
chr14	94056791	94056910	7.80992	-0.00694811	0.0416449	0.685934
chr14	94058561	94059130	28.407	0.124699	0.0570385	0.00226342	0.019906
chr14	94066081	94066820	40.4567	0.00730546	0.030989	0.746948	0.882243
chr14	94079821	94081960	422.394	-0.00431717	0.0134611	0.736672	0.877002
chr14	94100871	94101210	25.9978	0.169567	0.064841	0.000512007	0.00626822
chr14	94103451	94104370	84.0421	0.00834263	0.0254456	0.691665	0.851579
chr14	94110681	94110810	10.0011	0.00337442	0.0398542	0.85822	0.938778
chr14	94113271	94114120	37.1991	0.0651147	0.0454717	0.0316483	0.134559
chr14	94114741	94115580	51.9412	0.0026361	0.0291583	0.905848	0.95982
chr14	94128761	94130500	293.691	-0.110789	0.0179837	1.01658e-10	9.67621e-09
chr14	94132371	94132680	26.9601	-0.00228289	0.0338896	0.918563	0.965825
chr14	94136501	94137170	101.184	-0.0379642	0.0253611	0.074731	0.240228
chr14	94144871	94145010	8.64066	0.016781	0.0438879	0.372482	0.624618
chr14	94157181	94157470	20.7557	0.0552955	0.0573359	0.0635786	0.21586
chr14	94163841	94164120	16.44	0.216997	0.0778869	0.000255762	0.00359765
chr14	94164511	94165510	65.6794	-0.0739852	0.0359083	0.00809132	0.0515463
chr14	94173341	94175540	581.238	-0.0314945	0.0156317	0.0310575	0.132829
chr14	94180641	94181140	30.5616	-0.0274173	0.0379754	0.263733	0.51696
chr14	94269251	94269570	19.3916	0.0146139	0.0386922	0.50656	0.731267
chr14	94341911	94342980	126.871	0.125982	0.0251829	6.33229e-08	3.08765e-06
chr14	94355651	94355770	10.8782	-0.0114582	0.0412592	0.550698	0.76272
chr14	94381601	94381700	6.48919	-0.0274673	0.0514948	0.146527
chr14	94390511	94390760	14.082	-0.00971665	0.0402658	0.620874	0.809509
chr14	94394711	94394840	7.5297	-0.0147399	0.0441355	0.392329
chr14	94400371	94400660	18.2109	-0.0575472	0.0651174	0.055766	0.197543
chr14	94407481	94408640	58.7845	0.0530356	0.0346736	0.0420768	0.163426
chr14	94412361	94412530	11.9826	0.220792	0.0889349	0.000566617	0.00679862
chr14	94423551	94423750	22.4397	0.0291697	0.0426149	0.231856	0.481002
chr14	94434031	94434190	15.7591	-0.0482582	0.059261	0.079992	0.251262
chr14	94451241	94452090	39.0634	-0.00856256	0.0320693	0.706308	0.859948
chr14	94486011	94487100	104.108	-0.0556296	0.0261135	0.0119537	0.0680884
chr14	94545281	94545870	29.1114	-0.0107711	0.0343734	0.635942	0.819293
chr14	94549151	94549990	45.3486	-0.00436505	0.0298454	0.84537	0.932979
chr14	94572031	94572040	4.4102	-0.0757014	0.178273	0.0117538
chr14	94581351	94581380	6.70109	0.0238842	0.0492742	0.183727
chr14	94598701	94599850	119.907	0.11162	0.0288601	1.38042e-05	0.000325945
chr14	94600731	94601120	27.2136	0.022703	0.0390295	0.336561	0.591698
chr14	94601741	94602430	52.6188	0.0312457	0.0331623	0.198081	0.440005
chr14	94606111	94606960	55.847	0.0132841	0.0289166	0.552793	0.764211
chr14	94612241	94612950	22.951	-0.0276884	0.0423223	0.249931	0.501596
chr14	94646571	94646900	23.7666	0.0606002	0.058117	0.0508876	0.185684
chr14	94681461	94681550	9.16399	0.00921443	0.0411449	0.620367	0.809174
chr14	94683801	94684000	12.2077	-0.0392765	0.0566241	0.104852	0.298289
chr14	94689431	94690130	68.7588	0.0207958	0.0280114	0.35006	0.604362
chr14	94694421	94694980	36.4717	-0.0709465	0.046312	0.0228832	0.107868
chr14	94748941	94749030	8.58479	-0.000645218	0.0403219	0.971471	0.98874
chr14	94767411	94767490	6.72126	-2.11833e-05	0.0411738	0.997991
chr14	94767631	94767650	5.50386	0.011097	0.0436862	0.478223
chr14	94768581	94770790	144.929	-0.00355121	0.0204934	0.845585	0.933073
chr14	94770971	94771070	8.01751	0.115986	0.151355	0.0129666	0.0720213
chr14	94772901	94773590	30.5853	0.0749468	0.056049	0.0255492	0.116381
chr14	94780591	94781400	67.4571	-0.0250992	0.0296074	0.273706	0.527858
chr14	94824021	94824190	11.4009	-0.00269438	0.040327	0.881965	0.949651
chr14	94864401	94864630	13.4442	0.0170223	0.0416597	0.429929	0.67262
chr14	94867421	94869160	448.61	-0.0357887	0.0136591	0.00580452	0.0403971
chr14	94890921	94891080	11.3535	-0.0343373	0.053912	0.125958	0.33505
chr14	94897141	94897390	15.2176	0.00889288	0.0395663	0.658392	0.83214
chr14	94935791	94937800	392.355	-0.000244295	0.0146707	0.985811	0.994551
chr14	94944771	94944870	7.15754	-0.0190399	0.0468923	0.251703
chr14	94971411	94972410	101.119	-0.194406	0.028845	1.13597e-12	1.58e-10
chr14	95011171	95012260	117.923	-0.0855871	0.0267383	0.000258711	0.00363227
chr14	95063331	95063600	15.2202	-0.0540831	0.0637144	0.062907	0.214342
chr14	95071811	95072230	18.369	0.0138799	0.0386054	0.526094	0.745444
chr14	95091371	95091890	17.9995	-0.0229517	0.041281	0.320032	0.575651
chr14	95095601	95096760	162.856	0.00320252	0.0193766	0.854869	0.937345
chr14	95099091	95099440	22.3125	0.00130137	0.0357912	0.952621	0.980544
chr14	95119441	95119640	14.0876	-0.0544463	0.067197	0.0586617	0.204468
chr14	95121921	95122570	22.3283	-0.00360197	0.0369878	0.864878	0.94205
chr14	95132551	95134790	416.679	0.0408311	0.0141548	0.00231426	0.0202668
chr14	95136641	95136910	14.0328	0.0223488	0.0441333	0.297599	0.55312
chr14	95137891	95138050	11.0401	-0.0144402	0.0423984	0.452259	0.690805
chr14	95138921	95139200	15.5088	-0.0290326	0.0463192	0.211777	0.456925
chr14	95156271	95158410	683.194	-0.0103837	0.014513	0.449135	0.688148
chr14	95184021	95184780	55.6314	0.0654348	0.0377334	0.0197597	0.0973367
chr14	95189431	95190560	68.8727	-0.0117878	0.0266558	0.584572	0.78591
chr14	95207951	95208060	8.05041	-0.022423	0.0474362	0.231475	0.480559
chr14	95220631	95221450	37.642	0.0143905	0.0334972	0.533501	0.750577
chr14	95227391	95227880	29.2241	0.0114047	0.0343355	0.617385	0.807377
chr14	95249011	95249640	31.8506	0.0154461	0.0342257	0.50554	0.730584
chr14	95251901	95252610	33.1082	-0.0844007	0.0531875	0.0144414	0.0778275
chr14	95255571	95257050	234.583	-0.0491514	0.0181552	0.0031657	0.0256973
chr14	95259321	95259330	4.74534	0.0194196	0.0472654	0.23664
chr14	95259441	95259540	6.745	0.0345784	0.057008	0.097193
chr14	95260751	95261250	29.1471	0.0410353	0.0453027	0.125888	0.334922
chr14	95265121	95266200	146.507	0.189047	0.0281439	1.31297e-12	1.80594e-10
chr14	95272981	95273370	21.688	-0.0108829	0.0387077	0.6066	0.80037
chr14	95275371	95275540	10.9223	0.012369	0.0412656	0.527113	0.746165
chr14	95316801	95317070	21.9616	0.0348363	0.0481007	0.160925	0.38856
chr14	95319111	95320460	141.373	-0.102773	0.0246612	4.52726e-06	0.000126528
chr14	95329031	95329150	9.89468	-0.00175799	0.0403589	0.922164	0.967457
chr14	95331201	95331230	5.76151	-0.0777806	0.140017	0.0182693
chr14	95360071	95361010	69.7813	-0.0692991	0.0343095	0.010073	0.0602297
chr14	95374371	95374450	7.3168	-0.00447164	0.0412262	0.793883
chr14	95389711	95389930	11.8541	0.20624	0.0916592	0.00104407	0.0110027
chr14	95408841	95410130	46.0907	-0.00451601	0.0313095	0.84127	0.930957
chr14	95427101	95427690	39.494	0.0323168	0.0358606	0.194777	0.435445
chr14	95431111	95432810	99.497	0.0048665	0.0243232	0.812204	0.916426
chr14	95441161	95441180	5.19627	0.00949943	0.0431995	0.542622
chr14	95442271	95443240	98.6617	0.0103251	0.0233945	0.605876	0.799961
chr14	95452361	95453030	39.5826	0.0228894	0.0342246	0.337554	0.592611
chr14	95456441	95458560	457.035	0.00433952	0.0135783	0.737567	0.877458
chr14	95460451	95462140	519.431	0.0317664	0.0137119	0.0146861	0.0787563
chr14	95463481	95463780	15.1917	0.0322743	0.050415	0.159337	0.386299
chr14	95467921	95467940	5.14635	0.00381004	0.0421601	0.805301
chr14	95472451	95473400	49.6452	0.011242	0.0298903	0.618404	0.807922
chr14	95477631	95478310	22.924	0.0369976	0.0459285	0.152943	0.376947
chr14	95482871	95483930	127.096	0.0999657	0.0277759	4.71807e-05	0.000910151
chr14	95488891	95488900	4.62476	0.00129515	0.0424679	0.928286
chr14	95491291	95491500	11.2776	-0.0148302	0.0428161	0.43287	0.674953
chr14	95493651	95493790	10.3502	0.0175005	0.0433061	0.377118	0.628625
chr14	95496361	95497980	116.551	0.0465577	0.0250721	0.0288728	0.126487
chr14	95498621	95499770	115.148	0.0279378	0.0241333	0.172889	0.405948
chr14	95500261	95501490	131.083	0.0422947	0.0230444	0.0344573	0.142628
chr14	95507381	95508100	27.5218	0.00671586	0.0347492	0.764496	0.891639
chr14	95513321	95513420	9.30139	0.0350889	0.0559328	0.108259	0.304729
chr14	95514611	95518200	351.161	-0.00341795	0.0149471	0.808431	0.914643
chr14	95518471	95518590	7.78943	0.00596185	0.041632	0.724129
chr14	95527301	95527850	33.7635	-0.062077	0.0456501	0.0383428	0.153585
chr14	95533281	95536290	1430.41	-0.0155493	0.0108265	0.138495	0.354814
chr14	95545911	95546010	6.62409	0.00813831	0.0423559	0.620899
chr14	95547581	95547970	26.7339	-0.025508	0.0394967	0.289515	0.545043
chr14	95560851	95561240	22.3908	-0.00792136	0.0358933	0.720261	0.867983
chr14	95564041	95564450	30.0648	-0.00625672	0.0342308	0.780472	0.900163
chr14	95597651	95598210	44.2744	0.0274521	0.0337949	0.255961	0.508539
chr14	95609561	95609670	10.9732	-0.0186582	0.0436415	0.352389	0.60656
chr14	95611651	95611840	11.6554	-0.0131948	0.0420056	0.488659	0.718199
chr14	95657661	95657680	4.6163	-0.00118562	0.04233	0.933818
chr14	95679121	95680700	72.6349	-0.158915	0.0366018	1.1152e-06	3.82332e-05
chr14	95774451	95774570	11.5671	-0.0301267	0.0507842	0.160416	0.387759
chr14	95784221	95784390	12.9091	0.00978451	0.0404174	0.616421	0.806842
chr14	95833661	95833670	4.32584	0.00164667	0.0424032	0.909795
chr14	95862401	95862490	10.2877	-0.0306763	0.050831	0.15995	0.387118
chr14	95875901	95877370	84.3105	-0.055794	0.029742	0.0205961	0.100159
chr14	95935311	95935480	14.8397	-0.0337863	0.051541	0.145778	0.365958
chr14	95943481	95944390	93.787	0.0277351	0.0251657	0.187751	0.426177
chr14	95948631	95948860	15.0284	-0.0138394	0.0411989	0.489779	0.718876
chr14	95953331	95953430	7.97158	-0.00893498	0.0423644	0.593436	0.791798
chr14	95993601	95994630	116.435	0.0199037	0.0237582	0.325305	0.580702
chr14	95998821	95998870	5.9617	-0.0184159	0.0461649	0.282234
chr14	96001881	96002380	34.9168	-0.0161538	0.0335078	0.487019	0.717081
chr14	96016911	96017080	12.7204	-0.07608	0.0912263	0.0286919	0.12591
chr14	96027411	96028170	28.7332	-0.211425	0.0568059	1.1227e-05	0.000274841
chr14	96030261	96030400	8.91506	-0.057358	0.0817347	0.0401936	0.158601
chr14	96037891	96041130	462.718	0.0404221	0.0136711	0.00185934	0.0171077
chr14	96053391	96054620	158.532	-0.0138731	0.0197881	0.434702	0.676465
chr14	96055721	96056680	55.8331	-0.0662819	0.0357519	0.0154401	0.0817693
chr14	96057171	96057300	9.26499	0.00924404	0.041353	0.614777	0.805713
chr14	96065741	96066680	49.3728	0.0326851	0.0341506	0.184049	0.421234
chr14	96077871	96078560	37.0845	-0.0065588	0.031719	0.772172	0.895757
chr14	96085251	96085380	7.50232	-0.0179371	0.0450718	0.323758
chr14	96086181	96086330	11.8285	0.00743166	0.0400883	0.700326	0.856567
chr14	96090041	96091420	85.992	-0.0466583	0.0277759	0.0405999	0.159667
chr14	96095621	96095970	13.4659	0.00604632	0.0393747	0.760227	0.889295
chr14	96098631	96099150	39.9238	-0.0886788	0.0447152	0.00655288	0.0441582
chr14	96100191	96101030	51.1047	0.00149905	0.0285973	0.946166	0.977609
chr14	96106021	96106300	14.7173	-0.026372	0.0447435	0.248447	0.499744
chr14	96116951	96117450	25.2714	-0.0250928	0.0407628	0.257521	0.51025
chr14	96145951	96146720	114.66	-0.00811759	0.0234222	0.684738	0.8479
chr14	96191511	96191620	7.96763	0.0284782	0.0510834	0.157167	0.383151
chr14	96191821	96191930	7.04796	0.00485568	0.0418327	0.765982
chr14	96193041	96193860	46.22	0.0131781	0.0315767	0.565363	0.773155
chr14	96204421	96205160	45.0926	0.00338081	0.0306571	0.880773	0.949122
chr14	96253221	96253380	13.8021	-0.020426	0.0443407	0.314837	0.570681
chr14	96275291	96275790	26.6342	-0.0659341	0.0524905	0.0371554	0.150324
chr14	96282001	96282050	6.17539	-0.00591444	0.0420419	0.71517
chr14	96282301	96282820	25.2856	0.0172278	0.0371234	0.454252	0.692281
chr14	96299341	96299720	22.6512	-0.186774	0.0698849	0.000395826	0.00511569
chr14	96362091	96364480	603.885	-0.0232303	0.011627	0.0381242	0.152952
chr14	96390831	96392810	651.972	0.0280212	0.011286	0.0101567	0.0605943
chr14	96400571	96400800	16.6582	-0.0064343	0.038712	0.752591	0.885144
chr14	96422381	96422660	11.3596	0.0692521	0.0909756	0.0318919	0.135323
chr14	96423881	96424680	86.0236	-0.0248143	0.0267536	0.254685	0.507163
chr14	96501161	96503620	804.546	-0.0259136	0.0112167	0.0167921	0.0867699
chr14	96509061	96509100	5.63873	-0.00504471	0.0419259	0.754599
chr14	96567261	96567710	31.667	-0.0197978	0.0357629	0.401053	0.649015
chr14	96570411	96570740	18.4111	-0.0299271	0.0443077	0.213192	0.458629
chr14	96574641	96575140	20.5653	0.0267276	0.0425459	0.260309	0.513299
chr14	96583851	96584930	140.963	-0.000699037	0.02026	0.96912	0.9878
chr14	96586771	96587260	25.1387	0.126851	0.0615783	0.0028755	0.0238897
chr14	96592651	96593250	36.2201	0.0659776	0.0468242	0.0316464	0.134559
chr14	96614461	96615020	29.8438	-0.0864926	0.0551606	0.0140515	0.0763119
chr14	96616151	96617040	57.1764	-0.0156821	0.0293035	0.486491	0.716739
chr14	96625451	96626190	36.9866	-0.0166911	0.0349	0.47325	0.706678
chr14	96635141	96635520	25.7296	0.018864	0.0384407	0.411716	0.657706
chr14	96661161	96663860	577.489	0.135934	0.0160391	2.4976e-18	9.8687e-16
chr14	96676311	96676730	17.7603	0.134283	0.0790711	0.00502666	0.036296
chr14	96681951	96682050	7.91431	0.161717	0.141492	0.00713449	0.0470754
chr14	96688831	96688850	5.37089	0.00423777	0.0421329	0.785663
chr14	96693801	96694290	19.0593	-0.0828984	0.0745135	0.0239793	0.111406
chr14	96702341	96702610	14.1126	-0.00945983	0.0404631	0.625156	0.812453
chr14	96735221	96736570	131.295	-0.0287815	0.0228472	0.144948	0.364795
chr14	96737991	96738190	10.8688	0.0147842	0.0422106	0.450039	0.688957
chr14	96738331	96740060	93.0219	0.00272945	0.0233918	0.891555	0.953699
chr14	96740781	96742090	127.037	0.0434668	0.0260975	0.0462325	0.174157
chr14	96754101	96756460	812.224	0.0545038	0.0145628	7.72084e-05	0.00136205
chr14	96762691	96762980	30.8988	0.015247	0.0354467	0.50852	0.732493
chr14	96796771	96798460	530.323	-0.00883824	0.0128291	0.471961	0.705729
chr14	96799641	96799730	6.86381	0.0162996	0.0446852	0.35312
chr14	96806061	96806170	7.36723	-0.0322395	0.0547464	0.113898
chr14	96821101	96821960	70.1303	-0.00214117	0.0255299	0.918846	0.965992
chr14	96824401	96824480	6.29917	0.000305921	0.0414894	0.985653
chr14	96847461	96847980	40.866	-0.0590637	0.0415184	0.0394981	0.156723
chr14	96853021	96853090	8.35455	-0.0187474	0.0452511	0.311093	0.566944
chr14	96862251	96862260	4.51609	0.0113166	0.0441982	0.441243
chr14	96863001	96864440	175.372	0.00726948	0.0192001	0.675612	0.842212
chr14	96867461	96867670	7.91405	0.00454156	0.0411855	0.792291	0.906208
chr14	96888331	96889630	158.56	-0.0978266	0.0253153	1.74337e-05	0.000398676
chr14	96904421	96904480	5.64956	-0.0328711	0.0567933	0.0906413
chr14	96905941	96906190	17.7777	-0.00847155	0.0387219	0.758651	0.88838
chr14	96914571	96914960	16.1435	-0.00571558	0.0379885	0.783825	0.901963
chr14	96930041	96930210	10.4603	-0.0162622	0.0435783	0.387951	0.637687
chr14	96940171	96940250	7.74779	0.00102096	0.0409591	0.952756
chr14	96953171	96953380	14.1833	-0.00465784	0.03946	0.809799	0.915279
chr14	96957361	96957400	6.13235	-0.00332527	0.0416089	0.839072
chr14	96978121	96978130	4.63336	0.024697	0.0509558	0.139596
chr14	96989371	96989590	12.0705	-0.0586328	0.0771829	0.0450034	0.170968
chr14	97032931	97033950	36.8721	0.00655672	0.0319097	0.771449	0.895322
chr14	97077211	97077740	25.2298	0.0227978	0.0386345	0.336968	0.592023
chr14	97087311	97087360	6.23618	-0.0272883	0.0518364	0.138193
chr14	97100201	97100580	24.2145	0.00120726	0.0347278	0.957039	0.982675
chr14	97218621	97219330	32.6303	-0.00944506	0.0341912	0.676818	0.842804
chr14	97266771	97266930	11.8457	0.00855628	0.040745	0.649181	0.827089
chr14	97306541	97307080	19.5333	0.0543929	0.0593947	0.0652509	0.219655
chr14	97361661	97362330	24.8544	0.287302	0.0609653	1.25469e-07	5.6432e-06
chr14	97410831	97411120	13.979	-0.0102723	0.0398289	0.611016	0.80317
chr14	97413061	97413290	9.77745	-0.0351712	0.0563695	0.104241	0.297101
chr14	97414121	97414570	24.7671	-0.0577787	0.0537506	0.0565628	0.199417
chr14	97458431	97459350	63.0895	-0.00726998	0.0279374	0.740612	0.879116
chr14	97581061	97581330	20.2175	-0.0332396	0.0459363	0.180874	0.417002
chr14	97639051	97639240	9.34277	-0.00139406	0.040948	0.93364	0.972374
chr14	97655321	97655360	5.37655	-0.00282854	0.0422497	0.851233
chr14	97747371	97747690	28.6105	0.00327501	0.0345454	0.883306	0.950096
chr14	97848561	97848680	7.34507	-0.0111319	0.0427125	0.5182
chr14	97878811	97878930	8.43424	0.0236539	0.0478041	0.220366	0.46728
chr14	97977061	97979190	455.274	-0.0111896	0.0139591	0.39866	0.646746
chr14	98022961	98023590	45.8294	-0.0559139	0.039779	0.0452884	0.171736
chr14	98028121	98028570	33.1768	0.0104054	0.0346415	0.646821	0.82572
chr14	98069681	98071060	140.103	0.0744574	0.0238648	0.000439376	0.00555091
chr14	98136531	98139270	171.306	-0.0319951	0.0265199	0.141893	0.360082
chr14	98147181	98147720	26.1788	-0.0560538	0.0532492	0.0610213	0.209963
chr14	98195841	98195930	7.66292	-0.0118818	0.0426343	0.502538
chr14	98218381	98218430	5.28167	-0.00248339	0.0418749	0.872603
chr14	98229501	98230210	37.751	-0.0242996	0.0343201	0.290327	0.545903
chr14	98233711	98234390	30.9143	0.00489292	0.0335762	0.828075	0.924568
chr14	98280441	98281270	72.0865	-0.0578069	0.032424	0.0231052	0.108575
chr14	98293091	98294360	143.834	-0.0505764	0.0224033	0.0102658	0.0610638
chr14	98345151	98345520	24.1844	-0.0945391	0.0631406	0.0128065	0.0713768
chr14	98365091	98365260	12.1439	0.0182862	0.0439425	0.350508	0.604773
chr14	98466991	98467060	5.97222	-0.00114145	0.041586	0.943401
chr14	98580401	98580530	13.1446	-0.0301057	0.0486172	0.184688	0.422125
chr14	98593181	98594720	111.79	0.0571128	0.0273593	0.0125922	0.0705336
chr14	98633041	98634120	87.7286	-0.00965562	0.025527	0.646536	0.825569
chr14	98651011	98651250	15.5339	0.00697664	0.0383735	0.736516	0.876917
chr14	98682871	98683030	9.74585	-0.00841835	0.0409015	0.652247	0.828832
chr14	98689931	98690420	22.6292	-0.0222107	0.0396236	0.342483	0.59756
chr14	98705791	98706350	54.1452	0.0212036	0.0312121	0.3618	0.615244
chr14	98819521	98819850	21.7906	0.0025119	0.0377323	0.933166	0.972135
chr14	98826711	98826930	17.4921	0.0616539	0.0691976	0.0480574	0.178675
chr14	98830911	98831560	42.7361	0.0209275	0.0328645	0.374313	0.626088
chr14	98834041	98834350	15.9851	-0.116211	0.0842991	0.00981128	0.0591149
chr14	98847601	98848030	26.1546	-0.0444259	0.0467068	0.105676	0.299713
chr14	98904061	98904140	5.78167	-0.0141232	0.0443517	0.393525
chr14	98906191	98907560	160.905	-0.016339	0.0199773	0.361216	0.614694
chr14	98908091	98908220	8.02918	0.0642732	0.0972213	0.0291716	0.12731
chr14	98909241	98909830	28.8825	0.0720132	0.0549002	0.0287936	0.126248
chr14	98914341	98914390	6.48371	0.0123779	0.0435784	0.457247
chr14	98931751	98933020	102.089	0.0300517	0.0252868	0.155251	0.380303
chr14	98945731	98946180	18.5769	0.102416	0.0770172	0.0130587	0.0723659
chr14	98947201	98947320	10.205	-0.0957625	0.112321	0.0184012	0.0926884
chr14	98952681	98953200	23.199	0.0690246	0.0658147	0.037352	0.150814
chr14	98957291	98957370	6.1387	-0.0348563	0.0587345	0.0795626
chr14	98963701	98963820	8.25255	-0.000561429	0.0408837	0.973884	0.989682
chr14	99015691	99016300	37.5528	-0.121356	0.0505228	0.00142861	0.0139816
chr14	99035451	99036840	131.657	-0.031592	0.022582	0.106988	0.302318
chr14	99093661	99094350	45.2201	0.0300702	0.0343189	0.219012	0.465578
chr14	99117981	99118790	43.8005	-0.0601209	0.0435938	0.0401146	0.158369
chr14	99188521	99189790	137.29	0.0472386	0.0234762	0.0202514	0.0990412
chr14	99191481	99192730	93.2639	0.054588	0.0289201	0.0209154	0.101258
chr14	99195451	99196520	92.2751	-0.0160048	0.0250815	0.44372	0.683939
chr14	99199451	99202400	103.421	-0.0298931	0.0249705	0.154045	0.378641
chr14	99213311	99213470	8.92879	-0.00430378	0.0411325	0.803118	0.912035
chr14	99213651	99213660	4.42296	0.00132719	0.0423487	0.927654
chr14	99214721	99216170	250.425	0.010253	0.0171854	0.518375	0.739825
chr14	99220131	99220340	9.45858	-0.0062947	0.0409365	0.72845	0.87247
chr14	99225191	99226160	49.3537	-0.0581459	0.0404101	0.0368899	0.149609
chr14	99229671	99231160	43.9116	-0.0211045	0.0326122	0.369661	0.622064
chr14	99232001	99232670	35.6204	-0.0508419	0.0431155	0.0706804	0.231447
chr14	99234451	99236880	290.413	-0.0384429	0.017156	0.0151426	0.0805976
chr14	99241561	99242200	21.4389	0.000460759	0.0363312	0.983077	0.993448
chr14	99245341	99247140	323.518	-0.0111581	0.0151328	0.433168	0.675212
chr14	99247271	99247290	5.41434	0.00220141	0.042009	0.885585
chr14	99254381	99254850	28.9757	-0.00303024	0.0346288	0.891179	0.953581
chr14	99266241	99267010	53.044	0.00334147	0.0292423	0.880899	0.949195
chr14	99268531	99275410	848.806	-0.057561	0.0116464	3.13202e-07	1.26575e-05
chr14	99276971	99277870	34.0133	-0.0633241	0.0485127	0.0387629	0.154768
chr14	99300221	99300650	31.0761	-0.157161	0.0575111	0.000406966	0.00523423
chr14	99320161	99320370	21.9709	0.034788	0.0451197	0.171124	0.403532
chr14	99328021	99328030	4.24938	-0.0275116	0.0533641	0.104674
chr14	99349221	99349630	23.8476	-0.00505114	0.0362281	0.816197	0.918614
chr14	99357531	99358190	46.4597	0.0258981	0.0332025	0.279637	0.534114
chr14	99364071	99364220	11.4846	-0.0186395	0.0441577	0.340867	0.595961
chr14	99389321	99389680	24.0385	0.00741593	0.035376	0.739255	0.878334
chr14	99391671	99391940	18.1779	0.0708197	0.0737213	0.0351711	0.144666
chr14	99392841	99393310	20.7078	0.0287285	0.0425159	0.237421	0.487316
chr14	99395761	99396570	55.7794	-0.00578527	0.0281493	0.792579	0.906376
chr14	99412721	99413080	28.5858	0.0145077	0.0346242	0.52976	0.748028
chr14	99415481	99415990	48.4813	-0.0453456	0.0363403	0.082314	0.255847
chr14	99427701	99428170	27.3551	-0.0571862	0.0514612	0.0570377	0.200586
chr14	99432651	99432780	9.92802	0.0351624	0.0553938	0.113489	0.314132
chr14	99436461	99437090	33.3267	0.0354613	0.0413211	0.168867	0.400356
chr14	99441661	99441770	10.3401	0.0203857	0.0449893	0.303002	0.558905
chr14	99467371	99467810	16.859	0.03078	0.0467759	0.194969	0.435732
chr14	99475351	99475500	11.7352	-0.000550262	0.0400354	0.975904	0.990567
chr14	99479111	99482420	2180.67	-0.020931	0.00674855	0.00169293	0.0159101
chr14	99491961	99492060	6.41494	-0.0381027	0.0622975	0.0648428
chr14	99506361	99506680	18.4318	-0.0859887	0.0697031	0.020655	0.100337
chr14	99518011	99519150	74.5251	0.0193494	0.0265207	0.370634	0.622983
chr14	99522551	99522640	7.30613	0.00641154	0.0418435	0.700514
chr14	99522971	99523510	19.4443	-0.00282701	0.0370345	0.89338	0.954428
chr14	99524241	99525480	84.4652	0.00986435	0.0251965	0.637435	0.820186
chr14	99529861	99532170	308.872	-0.0196305	0.0161905	0.192615	0.43269
chr14	99534451	99535810	144.317	-0.0564506	0.0226914	0.00476353	0.0349108
chr14	99537481	99538680	53.6732	-0.0797146	0.0386691	0.00694491	0.0461887
chr14	99540421	99540780	14.7176	0.00929719	0.0394361	0.647513	0.826164
chr14	99541891	99541900	4.53524	-0.00827677	0.0432202	0.579421
chr14	99548491	99548580	8.026	-0.0120281	0.0424319	0.505939	0.730894
chr14	99549781	99549980	12.6859	0.0464938	0.0634988	0.0693225	0.228546
chr14	99550501	99550570	6.95803	0.0192938	0.0461168	0.279838
chr14	99550741	99551510	23.8202	0.0745423	0.0607094	0.0286628	0.125827
chr14	99552251	99552260	4.8603	0.0298583	0.0548061	0.0983137
chr14	99552411	99552440	5.50803	0.0384124	0.0630861	0.060452
chr14	99553971	99554640	29.7046	-0.0577877	0.0475776	0.0520108	0.188471
chr14	99562861	99566310	289.238	-0.00516582	0.0168813	0.741121	0.87931
chr14	99568321	99569080	27.6959	0.00150382	0.0352503	0.940085	0.975242
chr14	99573631	99575900	146.9	-0.00706144	0.0222217	0.714751	0.864809
chr14	99580011	99580580	25.2289	-0.116769	0.0615891	0.00455073	0.0337157
chr14	99581271	99581890	39.0943	0.0136498	0.032793	0.553781	0.76497
chr14	99587221	99587340	7.4598	-0.0241627	0.0483315	0.20828
chr14	99590291	99591420	76.9392	0.0313061	0.0288142	0.170433	0.40252
chr14	99592471	99593710	73.2677	-0.0332934	0.0298527	0.153128	0.377204
chr14	99599931	99600010	7.45773	-0.0255331	0.0490162	0.193034
chr14	99601101	99602400	67.4651	-0.00398813	0.0270417	0.853673	0.936833
chr14	99602781	99605940	1150.27	-0.0278795	0.00994943	0.00397896	0.0304781
chr14	99609581	99609770	13.0887	0.00406722	0.0393244	0.834088	0.927516
chr14	99612651	99613250	37.3152	0.0229133	0.0349865	0.338203	0.593346
chr14	99615771	99616030	15.7506	-0.0161225	0.0414607	0.436616	0.678054
chr14	99620001	99620150	8.18806	0.0110665	0.0422625	0.535955	0.752283
chr14	99623161	99623270	7.50485	-0.0016176	0.0413435	0.922364
chr14	99628501	99629480	95.1529	0.00970045	0.0242509	0.635549	0.819112
chr14	99644861	99645830	57.2516	0.0247761	0.0297723	0.281174	0.535841
chr14	99654041	99654820	86.2588	0.0106403	0.0249443	0.609142	0.801813
chr14	99660921	99661050	8.99833	0.0327243	0.0539198	0.12512	0.333659
chr14	99663201	99665140	413.526	-0.0202361	0.0147561	0.145695	0.365835
chr14	99671021	99672430	151.86	-0.132317	0.0265761	6.56063e-08	3.18129e-06
chr14	99673351	99673360	4.62432	-0.0143003	0.0448642	0.366526
chr14	99682521	99685040	1199.78	0.0172746	0.00937646	0.0593626	0.206007
chr14	99700501	99700620	8.54076	0.0570655	0.0824774	0.0393593	0.156361
chr14	99729691	99731090	139.438	0.0320066	0.0222514	0.0989365	0.287445
chr14	99736971	99738080	34.716	-0.0304875	0.0385146	0.21602	0.462156
chr14	99739291	99739300	4.88435	0.014372	0.0451173	0.351762
chr14	99744261	99745420	123.491	0.0600202	0.0257683	0.0064738	0.0437986
chr14	99745841	99745890	6.49344	-0.00340413	0.0417669	0.831924
chr14	99746231	99747070	30.7363	0.00819696	0.0338374	0.717675	0.86642
chr14	99749341	99750450	57.125	-0.0130606	0.0286973	0.557973	0.767925
chr14	99752191	99753000	37.0698	0.00953186	0.0322818	0.676061	0.842477
chr14	99753261	99759740	717.858	0.0425781	0.015104	0.00270638	0.0228285
chr14	99760561	99760690	8.28817	-0.0213885	0.046188	0.267406	0.520796
chr14	99760931	99761060	7.0871	-0.0240319	0.0486171	0.201411
chr14	99766771	99767240	31.2867	0.322889	0.0534431	7.96656e-11	7.74623e-09
chr14	99768561	99768650	8.38962	0.0101054	0.0417776	0.577127	0.781075
chr14	99772881	99775600	191.182	-0.0704637	0.0213438	0.000262122	0.00367185
chr14	99786521	99786850	20.1679	-0.012751	0.0383265	0.558156	0.768046
chr14	99791571	99791750	9.69358	0.0156089	0.0432267	0.409544	0.655975
chr14	99792601	99794120	473.683	-0.0125404	0.0133988	0.326237	0.581484
chr14	99803401	99804640	67.5364	0.013044	0.0269636	0.548239	0.76104
chr14	99807041	99807130	7.95611	-0.0262152	0.0493732	0.185809	0.423473
chr14	99807481	99807700	14.144	0.0550572	0.0685225	0.0566654	0.199675
chr14	99822301	99823420	66.2932	0.0332743	0.0312199	0.162158	0.39045
chr14	99832331	99832580	15.9055	0.0117264	0.0397136	0.570696	0.776675
chr14	99838891	99839070	18.2234	-0.057784	0.0670246	0.0539805	0.193384
chr14	99841481	99842900	67.2842	-0.00416931	0.026056	0.844423	0.932468
chr14	99853351	99853450	7.88433	0.0154819	0.0438343	0.393201	0.642033
chr14	99872651	99873400	46.0593	-0.0469437	0.0374276	0.076634	0.244205
chr14	99874481	99874550	7.02855	0.00950575	0.0423183	0.578474
chr14	99875671	99875730	7.67054	0.00778284	0.0415926	0.657383
chr14	99881101	99881250	13.4926	0.00186933	0.0391844	0.923547	0.968094
chr14	99885031	99885640	43.0944	0.0115665	0.0306733	0.610911	0.803085
chr14	99888901	99889890	109.894	-0.0585917	0.0277402	0.0113337	0.0655526
chr14	99892101	99892660	26.5997	-0.0118746	0.0364256	0.595857	0.793505
chr14	99899761	99899840	7.93585	-0.0329097	0.0551841	0.1109	0.309438
chr14	99910471	99911260	84.6443	0.0241164	0.0285033	0.283809	0.538711
chr14	99946521	99947300	37.5253	0.0414635	0.0390393	0.115754	0.318039
chr14	99968641	99968790	10.2172	0.0148103	0.0434511	0.415101	0.660458
chr14	99970811	99972840	684.605	-0.0112369	0.0158775	0.449056	0.688083
chr14	99982001	99983060	67.6771	-0.0662748	0.0354473	0.0149614	0.0798816
chr14	99995881	99996000	13.364	0.000599932	0.038739	0.976267	0.99069
chr14	100019011	100020350	81.226	0.00511086	0.0249996	0.806162	0.913645
chr14	100030561	100030770	10.4097	0.0277098	0.0499751	0.174014	0.40746
chr14	100031461	100032360	76.5256	-0.00622906	0.025225	0.765667	0.89222
chr14	100045131	100045990	42.481	-0.0154723	0.0317881	0.502058	0.728126
chr14	100051571	100051890	24.5349	0.0114647	0.036161	0.609596	0.802102
chr14	100076341	100076350	4.78604	0.00677405	0.0427882	0.653692
chr14	100078961	100079420	20.586	0.027606	0.0438672	0.242566	0.493261
chr14	100103231	100103440	11.902	-0.0253122	0.0466676	0.235306	0.48492
chr14	100108211	100108960	59.0443	0.0429116	0.033089	0.0853223	0.261723
chr14	100115691	100116650	49.1262	-0.107352	0.0426705	0.00132108	0.0131581
chr14	100140581	100141210	40.9491	0.0641502	0.0423936	0.0292957	0.127666
chr14	100142131	100143110	62.1416	-0.0106283	0.0283088	0.630875	0.816262
chr14	100149831	100150340	21.8463	0.023293	0.0413765	0.313806	0.569706
chr14	100155141	100155270	12.7426	0.010513	0.0407319	0.588675	0.7887
chr14	100158701	100160160	82.368	-0.0332759	0.0276461	0.136777	0.35212
chr14	100165361	100165880	23.4923	0.00454468	0.0361062	0.834976	0.927906
chr14	100166391	100167210	25.6414	0.0270852	0.0396873	0.266852	0.520269
chr14	100192301	100193890	429.319	-0.0147983	0.0129881	0.233421	0.482717
chr14	100213841	100214890	79.1443	0.120406	0.031501	1.47057e-05	0.00034411
chr14	100219151	100219940	61.6038	-0.0648957	0.0363283	0.0182364	0.0921242
chr14	100221101	100222510	117.07	0.0203381	0.0232917	0.308606	0.564385
chr14	100222881	100223910	30.1605	-0.0254098	0.0367794	0.295074	0.55054
chr14	100237471	100241530	1627.36	-0.0202196	0.0115694	0.069878	0.229663
chr14	100246411	100247420	36.4402	0.0085827	0.0326192	0.706104	0.859835
chr14	100284471	100286370	308.568	0.0244236	0.0164682	0.11	0.307811
chr14	100297201	100298110	69.174	-0.0752126	0.0334536	0.00512803	0.036844
chr14	100303241	100307890	847.281	0.0216227	0.0102614	0.0301869	0.130257
chr14	100308821	100308830	4.62269	0.0191764	0.0474581	0.226673
chr14	100309191	100309260	6.04674	0.0145215	0.0443643	0.387212
chr14	100311311	100311530	12.7564	0.0113365	0.0408138	0.563803	0.772162
chr14	100318051	100318810	46.132	0.00176214	0.0298519	0.937387	0.974135
chr14	100325231	100325450	13.9826	0.00541462	0.0389116	0.787374	0.903808
chr14	100340941	100342080	174.187	0.131818	0.0235238	2.23756e-09	1.56706e-07
chr14	100348481	100348640	12.3562	-0.143596	0.0959169	0.00603952	0.0416088
chr14	100361981	100363240	169.088	-0.0266417	0.0195834	0.130154	0.341724
chr14	100375281	100377230	687.231	-0.0251206	0.0111	0.0192629	0.0956351
chr14	100377411	100378430	59.1054	-0.0121056	0.0295435	0.590339	0.789757
chr14	100383441	100384400	68.1193	0.0447236	0.0311006	0.0652806	0.219723
chr14	100385021	100386970	64.3896	0.0129056	0.0287221	0.562925	0.771548
chr14	100388211	100388220	4.28107	0.00967705	0.043611	0.517235
chr14	100390361	100390670	13.7193	0.00837053	0.039725	0.673294	0.840881
chr14	100392361	100393250	39.3045	0.0419817	0.0396242	0.113439	0.314029
chr14	100393831	100394930	55.3778	0.0217241	0.0304192	0.346526	0.601381
chr14	100396411	100398340	371.783	0.169426	0.018054	5.2878e-22	3.68078e-19
chr14	100398781	100401630	340.391	0.110979	0.017104	1.22659e-11	1.39266e-09
chr14	100402241	100403900	128.364	0.0759636	0.0252667	0.000610577	0.00722483
chr14	100408461	100408780	20.4584	0.148819	0.0704961	0.00203036	0.0183179
chr14	100410201	100410330	8.60186	-0.00236649	0.0405201	0.893876	0.954649
chr14	100415891	100415910	5.07805	0.0101476	0.0434433	0.513283
chr14	100416961	100418090	133.253	0.0547609	0.0225379	0.00585161	0.040645
chr14	100419321	100419380	7.2376	0.00043721	0.0411054	0.979575
chr14	100419921	100420100	16.8157	0.0235763	0.0427968	0.298597	0.554218
chr14	100425191	100425780	23.6045	0.0216872	0.0388446	0.355571	0.609543
chr14	100432881	100432950	8.43426	0.19261	0.110499	0.00297939	0.0245407
chr14	100434641	100435570	49.3476	-0.0187868	0.0313748	0.417197	0.662279
chr14	100436891	100437210	14.215	0.0554295	0.0715597	0.0523567	0.18937
chr14	100437601	100441220	294.337	0.0228473	0.0169096	0.143873	0.363164
chr14	100443001	100444110	72.3016	-0.0184793	0.0270265	0.396726	0.645057
chr14	100445611	100445850	13.0127	0.0113536	0.0403304	0.571968	0.77754
chr14	100449301	100449490	12.6464	0.0191223	0.0440934	0.335874	0.591014
chr14	100470671	100470740	6.86606	0.0162432	0.04463	0.355833
chr14	100471181	100472120	43.8255	0.0248831	0.0328411	0.296017	0.551505
chr14	100473761	100474850	119.144	0.124095	0.0263946	2.91212e-07	1.18751e-05
chr14	100476241	100476780	25.691	0.155511	0.0682846	0.00132798	0.0132068
chr14	100486381	100486770	39.8297	-0.0177014	0.0326656	0.447364	0.686911
chr14	100492361	100492430	7.07559	0.0062527	0.0416158	0.716227
chr14	100522561	100523870	82.4669	-0.0988272	0.0300826	0.000149972	0.00233294
chr14	100524981	100525100	10.833	-0.0285614	0.0491367	0.185363	0.422943
chr14	100534151	100534360	11.9713	0.0125077	0.0416869	0.513678	0.736388
chr14	100537251	100537790	17.6503	-0.0107337	0.0386654	0.611954	0.80374
chr14	100540621	100540680	7.35094	0.0622248	0.0962249	0.0291186
chr14	100546241	100546350	6.81926	0.0109673	0.0431035	0.508909
chr14	100546491	100546880	17.9879	0.0439241	0.0559938	0.0967915	0.283619
chr14	100557821	100557830	4.59143	0.00385968	0.0423758	0.797616
chr14	100566921	100570030	177.482	0.0487315	0.0213782	0.0102827	0.0611288
chr14	100573011	100573020	4.80185	0.0335258	0.0591752	0.0635564
chr14	100573291	100573340	6.15316	0.0052627	0.042283	0.734628
chr14	100581091	100581590	34.47	0.0077183	0.0332153	0.733735	0.875516
chr14	100585701	100588150	180.61	-0.0698913	0.0219381	0.000394308	0.00510093
chr14	100588751	100588880	6.71026	-0.00705631	0.0418857	0.675144
chr14	100588991	100590010	59.9182	-0.113769	0.0372048	0.000248882	0.00351949
chr14	100603631	100603770	9.29802	-0.00899828	0.0414156	0.619935	0.808882
chr14	100606471	100606770	21.3503	-0.151768	0.0681496	0.00153154	0.0147189
chr14	100617251	100618960	136.271	-0.128598	0.0252639	3.88687e-08	2.00902e-06
chr14	100620011	100621110	35.6803	0.0352985	0.0406252	0.170422	0.402501
chr14	100629241	100630040	42.5202	0.0367066	0.0363199	0.14845	0.370008
chr14	100645261	100646190	97.0512	0.0150588	0.0238645	0.457661	0.69502
chr14	100653941	100655990	83.8867	0.0137175	0.025468	0.515302	0.737679
chr14	100663071	100663840	25.4429	-0.00896521	0.0359479	0.686257	0.848653
chr14	100665151	100665950	29.1471	-0.0242801	0.0375868	0.313451	0.569282
chr14	100669791	100669820	5.39331	-0.0081324	0.0428511	0.601959
chr14	100670771	100670910	9.53005	-0.00245466	0.0401981	0.893234	0.954374
chr14	100673191	100673310	8.43587	0.00562785	0.0411673	0.748087	0.882745
chr14	100674561	100674600	5.76968	0.00521094	0.0421448	0.741832
chr14	100675261	100675400	8.87692	-0.00226636	0.0403941	0.899718	0.957272
chr14	100677291	100678750	145.394	0.0468801	0.0224025	0.0170497	0.0877173
chr14	100687011	100687180	12.4101	0.00154655	0.0391923	0.936865	0.973875
chr14	100688481	100689550	67.6229	-0.00096513	0.0266214	0.9638	0.985465
chr14	100691321	100691870	26.8225	0.0136868	0.0361379	0.547347	0.760427
chr14	100692801	100693740	73.8601	0.0966687	0.0342033	0.000674584	0.0078049
chr14	100696641	100697060	21.2731	-0.119935	0.0713408	0.00618576	0.0423596
chr14	100709461	100710000	26.7946	-0.000527106	0.0341577	0.98096	0.992655
chr14	100723291	100724000	21.2167	-0.0183875	0.0387732	0.420041	0.664554
chr14	100726731	100727380	36.4857	0.0132602	0.0328518	0.564927	0.772821
chr14	100730151	100730270	10.3005	0.0175129	0.0438487	0.363241	0.616433
chr14	100731761	100733630	102.078	0.0242975	0.0272924	0.270007	0.523845
chr14	100747241	100747250	4.86185	-0.00110937	0.0422559	0.939408
chr14	100761671	100761690	4.89232	-0.0036679	0.0424704	0.801977
chr14	100764811	100765140	23.2386	0.0926723	0.0666225	0.0150926	0.0804093
chr14	100765621	100765930	21.8767	0.0278591	0.0438443	0.239764	0.490052
chr14	100783801	100784260	21.068	0.0179288	0.0393474	0.425279	0.668724
chr14	100785831	100786520	48.7378	-0.0114876	0.0307427	0.612961	0.804431
chr14	100790921	100791320	22.4503	0.00198899	0.0370128	0.925176	0.968639
chr14	100802921	100803010	7.39861	0.0158242	0.044066	0.380692
chr14	100815551	100816600	143.893	0.0287299	0.0222085	0.137675	0.353527
chr14	100821111	100821260	10.1156	-0.000187745	0.0402363	0.991561	0.996646
chr14	100823561	100823660	7.80198	-0.00591616	0.0416045	0.727857
chr14	100823801	100824800	51.6213	-0.00148621	0.028998	0.946461	0.977704
chr14	100825451	100828650	188.243	0.014717	0.0195355	0.402918	0.650527
chr14	100829991	100831620	197.373	-0.166541	0.0220622	3.70947e-15	8.33446e-13
chr14	100832191	100833170	113.186	-0.0942296	0.0296083	0.000228293	0.00328382
chr14	100839721	100839820	7.99149	-0.00145837	0.040897	0.932601	0.971871
chr14	100840621	100840630	4.74456	0.00541157	0.0424475	0.723082
chr14	100840851	100841020	9.50779	0.00168456	0.0403076	0.926473	0.969139
chr14	100842241	100843650	104.317	-0.0363781	0.0251873	0.0860568	0.263062
chr14	100851291	100851360	5.89329	0.00395898	0.0419618	0.80163
chr14	100865811	100866110	11.6109	0.00703155	0.0399611	0.716367	0.865756
chr14	100866221	100866350	6.9493	-0.0120926	0.0429733	0.486891
chr14	100873341	100873420	10.4148	-0.0486465	0.0743836	0.0435726	0.167321
chr14	100887961	100888230	14.3129	0.00248458	0.0384169	0.902272	0.958326
chr14	100900601	100901130	20.0164	0.0298338	0.0446537	0.215383	0.46131
chr14	100904141	100905110	63.38	-0.0865629	0.0362881	0.00276904	0.0232242
chr14	100967741	100967760	5.49717	-0.0164356	0.0455117	0.318314
chr14	101001171	101001920	43.3208	0.149735	0.0459915	8.63854e-05	0.00149214
chr14	101061981	101062360	25.9673	0.13364	0.0615044	0.00209406	0.0187655
chr14	101068001	101068690	41.094	-0.0727947	0.0458145	0.0199242	0.0979626
chr14	101071431	101072260	41.9978	0.0108303	0.0316121	0.635022	0.818775
chr14	101072711	101074130	206.032	0.0445326	0.0218485	0.0207053	0.100496
chr14	101074631	101075080	14.6557	0.0263276	0.0461153	0.234363	0.483832
chr14	101076171	101076560	16.088	-0.00816366	0.0388422	0.690993	0.851181
chr14	101077001	101078110	74.257	-0.0545523	0.0309808	0.0268049	0.120356
chr14	101083931	101084020	7.82097	-0.0107228	0.0425427	0.535634
chr14	101120291	101120900	29.7913	0.0808183	0.0517393	0.0164905	0.0856931
chr14	101183191	101183890	44.4306	-0.0644818	0.0417541	0.027694	0.123044
chr14	101186691	101187530	48.1425	-0.141616	0.0437625	9.8312e-05	0.00165385
chr14	101222501	101224000	192.197	-0.0208061	0.0208073	0.258886	0.511762
chr14	101225761	101225790	5.49798	0.00405978	0.0422533	0.790774
chr14	101225931	101226980	58.1955	-0.028421	0.0326744	0.235974	0.485611
chr14	101229001	101229110	9.6853	0.0257192	0.0482365	0.207297	0.45141
chr14	101232721	101233310	23.4999	-0.0582628	0.0570734	0.0561698	0.198494
chr14	101235151	101235670	49.5986	0.032484	0.032971	0.18155	0.417899
chr14	101242001	101242110	8.30246	0.0128592	0.0426229	0.480833	0.712516
chr14	101255051	101255160	7.35795	0.00686858	0.0416664	0.689827
chr14	101400911	101401020	9.29507	0.00200651	0.0402432	0.913273	0.963381
chr14	101456991	101457520	20.8982	-0.0435262	0.0501993	0.108815	0.305653
chr14	101457981	101458400	17.025	0.0081664	0.0385236	0.694519	0.853245
chr14	101496201	101497390	47.1458	-0.0420003	0.0366981	0.105195	0.298864
chr14	101501431	101501460	4.89406	0.00306552	0.042186	0.840967
chr14	101525491	101526350	54.5757	-0.0415624	0.0359825	0.105945	0.30029
chr14	101529381	101529530	10.9683	-0.024745	0.0478584	0.216938	0.463229
chr14	101559701	101561670	111.966	-0.0783089	0.0260355	0.000577112	0.00689789
chr14	101564991	101565010	5.43714	0.010293	0.043387	0.512734
chr14	101587231	101589590	150.895	0.0372129	0.0243886	0.0727552	0.235818
chr14	101591231	101591500	15.9389	-0.311735	0.0736291	1.10674e-06	3.79782e-05
chr14	101628031	101629240	134.066	-0.0399735	0.0222144	0.0397814	0.157524
chr14	101630481	101630890	19.9819	0.0530525	0.0584158	0.0689115	0.227732
chr14	101665631	101665720	7.59521	0.00822214	0.0415904	0.642127
chr14	101705861	101706490	21.8344	0.026633	0.0418246	0.265624	0.518946
chr14	101706801	101708070	93.0765	0.00442564	0.0247037	0.830644	0.925877
chr14	101721991	101722660	39.6806	0.0287243	0.0362969	0.243468	0.494259
chr14	101731191	101731670	34.0721	0.0156973	0.0354964	0.496829	0.724066
chr14	101756061	101757210	60.882	-0.170407	0.0357825	1.45413e-07	6.4162e-06
chr14	101759951	101762610	1807.16	-0.0526554	0.021019	0.00499066	0.0361074
chr14	101770821	101771420	54.2825	-0.0277969	0.0318475	0.241633	0.492264
chr14	101773891	101774500	31.4378	-0.00233179	0.0336787	0.917256	0.965149
chr14	101780861	101782090	86.5132	0.00790462	0.0245602	0.701371	0.857195
chr14	101784721	101784780	6.40392	0.0127759	0.0433177	0.459467
chr14	101788081	101788290	19.637	0.0313029	0.0470361	0.189444	0.428447
chr14	101789111	101789910	53.5098	-0.00367781	0.0307671	0.870025	0.944527
chr14	101807971	101808730	79.3845	0.111882	0.0329968	8.36555e-05	0.00145409
chr14	101809351	101811110	391.333	-0.0142225	0.0182413	0.392887	0.641777
chr14	101822981	101824050	34.8351	-0.0218752	0.0355261	0.358623	0.612471
chr14	101834891	101835190	21.5405	0.00636204	0.0365816	0.769533	0.894307
chr14	101838621	101838700	6.57255	0.0188172	0.0458426	0.292144
chr14	101862281	101862440	8.49357	-0.0038362	0.0413477	0.819431	0.920161
chr14	101947321	101949200	915.311	0.0111715	0.0102744	0.263899	0.517102
chr14	101953841	101953990	12.6814	0.0266989	0.0482436	0.203214	0.446337
chr14	101960231	101961680	95.3221	0.0370813	0.0260756	0.0870406	0.265
chr14	101962541	101962980	22.4311	0.0512321	0.0512547	0.0764791	0.243895
chr14	101963641	101966310	752.215	-0.00496405	0.010386	0.623223	0.81113
chr14	101969661	101969730	7.34767	0.00862865	0.0419118	0.619255
chr14	101971591	101973110	182.59	0.0153422	0.0190305	0.373308	0.62527
chr14	101975151	101975540	22.0465	-0.0153449	0.0371538	0.499281	0.725929
chr14	101980721	101981190	29.9971	0.0369114	0.0421014	0.156311	0.381821
chr14	102043521	102044060	31.0198	0.091985	0.0512083	0.00863453	0.0539434
chr14	102046121	102046780	51.1736	0.0679828	0.0375656	0.0159364	0.0836216
chr14	102055741	102055920	10.6241	0.00910822	0.0407666	0.6315	0.816637
chr14	102062841	102063930	129.804	0.0287933	0.0220217	0.134534	0.348651
chr14	102065881	102066310	21.06	0.0529175	0.0560304	0.0705278	0.23112
chr14	102071051	102072080	94.7475	0.0455609	0.0266772	0.0399784	0.15801
chr14	102077021	102077840	25.9251	-0.0124604	0.0361337	0.580807	0.7835
chr14	102078401	102079290	23.5087	0.0154732	0.0363789	0.500122	0.726585
chr14	102085621	102088350	897.72	-0.0250928	0.0146913	0.0695889	0.2291
chr14	102095471	102097200	146.074	-0.0476473	0.0227061	0.0164092	0.0853954
chr14	102105921	102106970	103.055	-0.0338709	0.0249117	0.106564	0.30152
chr14	102138991	102141320	630.511	-7.83925e-05	0.0134628	0.995013	0.998142
chr14	102155061	102155820	45.482	0.0111769	0.0305919	0.622432	0.810656
chr14	102171321	102171430	8.41023	0.010281	0.0419366	0.567364	0.774445
chr14	102180671	102181000	13.3013	-0.0010319	0.0388344	0.958222	0.983147
chr14	102181861	102182620	52.7295	0.056207	0.0370873	0.0384183	0.153762
chr14	102183811	102185480	195.682	-0.0874306	0.0208075	5.18922e-06	0.000141783
chr14	102186881	102187850	49.0399	0.0727463	0.0390179	0.012505	0.0702116
chr14	102188421	102188490	6.09601	-0.0617715	0.102774	0.0255848
chr14	102193191	102193540	21.5364	-0.00156418	0.0362541	0.941919	0.976092
chr14	102196511	102196900	24.3564	-0.245766	0.0583768	1.36873e-06	4.55009e-05
chr14	102207091	102207220	10.4558	-0.0141547	0.0423169	0.460505	0.696972
chr14	102209281	102209540	31.0161	-0.0399753	0.0418464	0.131658	0.343939
chr14	102214461	102216410	304.997	0.00802678	0.0155298	0.581763	0.784144
chr14	102218151	102218170	5.00879	0.0280634	0.0533335	0.111025
chr14	102218371	102219140	48.603	-0.000325761	0.029557	0.988266	0.995416
chr14	102226971	102227010	5.82071	-0.00239926	0.0416839	0.881089
chr14	102235041	102236000	63.8422	-0.0225159	0.0293669	0.322796	0.578347
chr14	102246191	102246350	8.54154	-0.0189971	0.0451851	0.310274	0.566025
chr14	102256841	102257420	24.2099	0.0195722	0.0380528	0.39896	0.64701
chr14	102262411	102263760	469.671	0.0206918	0.0139155	0.117092	0.320288
chr14	102264611	102264880	8.76194	0.00642738	0.0411127	0.718241	0.866726
chr14	102294561	102295870	44.6111	-0.072366	0.0415987	0.0158343	0.0832185
chr14	102304491	102305860	272.52	0.0375734	0.0171584	0.0176126	0.0898411
chr14	102313721	102315130	196.062	-0.0165642	0.0189488	0.334399	0.589504
chr14	102315981	102317720	291.524	-0.0080256	0.0159129	0.589553	0.789286
chr14	102318041	102318150	9.07394	0.0522965	0.074	0.0497409	0.182913
chr14	102318881	102320810	336.764	0.00541794	0.0158599	0.715044	0.865024
chr14	102322821	102323480	45.5701	-0.0350041	0.0349698	0.160911	0.388535
chr14	102362151	102364210	676.061	-0.0171224	0.0103645	0.0892461	0.269136
chr14	102389541	102391030	128.387	-0.0660513	0.0247752	0.00221109	0.0195519
chr14	102421771	102421860	7.97889	-0.00847329	0.0414901	0.635583	0.819123
chr14	102437761	102439000	114.877	0.00920204	0.0221535	0.633626	0.817942
chr14	102454871	102454930	6.34684	0.020703	0.0469078	0.250924
chr14	102472301	102472750	24.5766	-0.0118521	0.0365515	0.596094	0.793616
chr14	102474881	102475410	48.8506	-0.0102611	0.0311691	0.651539	0.828371
chr14	102479691	102479990	17.7689	-0.020077	0.0421169	0.355516	0.609492
chr14	102498431	102498530	9.47074	0.0107049	0.041945	0.554695	0.765651
chr14	102500361	102500860	20.6448	0.0166352	0.0385341	0.437496	0.678883
chr14	102504781	102505190	16.2046	0.227951	0.0741415	0.000103559	0.00172691
chr14	102508441	102510760	583.88	-0.0148927	0.0121997	0.204211	0.447528
chr14	102510911	102511050	13.2374	0.100053	0.100193	0.0167457	0.0866054
chr14	102516231	102517870	296.383	0.00896305	0.0156707	0.541664	0.756469
chr14	102523961	102525670	555.149	-0.019838	0.0126705	0.102114	0.2933
chr14	102533631	102533860	14.7682	0.252122	0.0751329	3.86146e-05	0.000771582
chr14	102538691	102539070	15.1728	0.00272342	0.0382261	0.893846	0.954647
chr14	102539351	102541130	239.495	-0.0506892	0.0188614	0.00321448	0.0259927
chr14	102545301	102546120	29.9172	-0.035423	0.0407051	0.169094	0.400649
chr14	102551261	102551380	10.9092	0.259986	0.0936736	0.000232841	0.00333731
chr14	102552261	102552270	4.68795	0.0108416	0.0437184	0.48329
chr14	102554851	102556040	88.6737	-0.0100625	0.0240446	0.621219	0.809732
chr14	102571291	102571300	4.70154	0.00457397	0.0424815	0.757899
chr14	102576091	102576340	15.1247	0.0522713	0.0643649	0.0648096	0.218605
chr14	102579751	102580710	36.4361	0.0287707	0.0361314	0.242457	0.493136
chr14	102590621	102595270	1526.93	-0.0160038	0.0116606	0.154699	0.379492
chr14	102617481	102617530	6.13812	-0.0204172	0.0469164	0.250731
chr14	102622021	102622040	4.45254	-0.000685798	0.0422866	0.963353
chr14	102622261	102622770	22.8601	-0.0586009	0.0559225	0.0550707	0.195853
chr14	102638861	102639390	24.0461	0.174592	0.0612803	0.000261711	0.00366679
chr14	102645781	102646020	14.6357	0.0135376	0.040091	0.517539	0.739248
chr14	102650431	102650470	5.08929	-0.00364503	0.0424451	0.806329
chr14	102655011	102655590	18.4039	-0.0389019	0.0491038	0.134213	0.348173
chr14	102693141	102694100	38.0023	-0.024266	0.0348916	0.312897	0.568756
chr14	102694301	102695300	48.2622	-0.019994	0.0319527	0.391468	0.640611
chr14	102697081	102697100	4.78652	-0.0169794	0.0462433	0.2803
chr14	102728541	102728790	17.8578	-0.165861	0.0814959	0.00203104	0.0183179
chr14	102750131	102750230	7.52186	0.00483275	0.0412875	0.778157
chr14	102759361	102760030	62.3812	-0.137263	0.0358294	1.17428e-05	0.000284986
chr14	102760901	102761080	10.1344	-0.00590136	0.0403258	0.752257	0.884957
chr14	102773271	102773450	21.4602	0.0211758	0.0399811	0.358427	0.612233
chr14	102774501	102775800	145.477	0.130625	0.0255368	3.32361e-08	1.74452e-06
chr14	102776001	102779530	396.407	-0.039012	0.0193919	0.0256749	0.116763
chr14	102785241	102785770	21.5764	-0.0234873	0.0411269	0.312463	0.568367
chr14	102795041	102795830	79.3916	-0.0249618	0.0264114	0.248629	0.499926
chr14	102824871	102825240	21.5922	0.0312674	0.045546	0.198104	0.440043
chr14	102827941	102830150	214.699	0.0748633	0.0196034	3.40829e-05	0.000695301
chr14	102840681	102841350	56.8567	0.04005	0.0325899	0.103673	0.296117
chr14	102848991	102850500	187.383	-0.0238846	0.0189347	0.163458	0.392357
chr14	102855851	102856900	121.429	-0.0832587	0.0267864	0.000369502	0.00483334
chr14	102871101	102871170	6.35717	0.00991794	0.0427533	0.550597
chr14	102891631	102892020	24.7525	-0.0242096	0.0396384	0.309474	0.565202
chr14	102892931	102894210	260.482	-0.0167574	0.0176111	0.300392	0.555964
chr14	102896071	102896330	17.6802	0.0835849	0.0744265	0.0235008	0.109834
chr14	102917571	102918290	36.9751	0.0117855	0.033201	0.607385	0.800816
chr14	102922361	102924280	67.936	0.0188961	0.0289001	0.401462	0.649425
chr14	102927901	102931120	160.584	0.0546426	0.0222997	0.00555969	0.0391153
chr14	102931321	102931510	9.77946	0.0476143	0.0697376	0.0553965	0.196688
chr14	102941091	102941240	10.2375	-0.0127101	0.0417605	0.507337	0.731708
chr14	102949571	102950500	112.331	-0.11076	0.0298234	2.54477e-05	0.000546536
chr14	102951141	102951380	12.6898	0.0163264	0.0419521	0.424635	0.668225
chr14	102972651	102973150	23.0123	0.0108794	0.0369999	0.62194	0.810275
chr14	102986701	102987560	41.7664	-0.00121041	0.030975	0.956974	0.982662
chr14	103001011	103001880	43.6622	-0.0906147	0.0440135	0.00538227	0.0381972
chr14	103014241	103015800	116.767	-0.00783431	0.0228313	0.690424	0.850881
chr14	103016131	103016320	11.0753	-0.00968053	0.040435	0.619702	0.808753
chr14	103019941	103020050	8.53329	-0.0533393	0.0770696	0.045366	0.171921
chr14	103022041	103023100	47.8655	-0.0446066	0.0365534	0.0873853	0.265684
chr14	103023941	103024230	15.7524	0.0194006	0.041748	0.372019	0.624236
chr14	103047501	103047670	11.0966	0.136044	0.113922	0.00865878	0.0540572
chr14	103056011	103058700	929.65	-0.000972396	0.0103828	0.923419	0.968051
chr14	103074581	103076340	302.299	-0.0322609	0.0164405	0.0344594	0.142632
chr14	103077981	103078990	70.6317	0.0138838	0.0276935	0.528263	0.747004
chr14	103083961	103084760	46.0199	0.0174318	0.0310808	0.449624	0.688578
chr14	103085831	103085840	4.89332	0.0239845	0.0504641	0.147353
chr14	103087011	103088220	94.7735	-0.0477422	0.0273299	0.0345376	0.142884
chr14	103091161	103091970	53.6077	0.0806979	0.0379904	0.00591403	0.0409888
chr14	103096531	103096540	4.87566	0.0101259	0.0434458	0.513904
chr14	103102011	103102890	47.0152	0.00297271	0.0311195	0.895166	0.955162
chr14	103103431	103105690	129.192	-0.0285754	0.0233713	0.154329	0.379018
chr14	103109841	103110160	15.9335	0.0105858	0.0390139	0.613246	0.804564
chr14	103118161	103118310	9.81389	0.0197707	0.0445573	0.319604	0.575221
chr14	103121691	103124030	83.9076	-0.0519868	0.0321419	0.0378003	0.15205
chr14	103126631	103127800	161.607	0.0369521	0.0202192	0.0409671	0.160701
chr14	103129061	103129080	5.30599	-0.00761632	0.0428791	0.618363
chr14	103137091	103137200	8.82187	0.0142429	0.0430595	0.438735	0.67991
chr14	103144201	103144510	15.7057	-0.0239208	0.0436791	0.284667	0.539582
chr14	103151671	103151840	11.9956	-0.0315651	0.051323	0.153108	0.377188
chr14	103155141	103155330	14.9315	0.0168466	0.0424912	0.40436	0.651658
chr14	103185601	103185610	4.66967	-0.00332345	0.0422073	0.826665
chr14	103187031	103187460	18.8768	0.00119095	0.0368223	0.955653	0.98207
chr14	103188991	103189350	16.6958	-0.00287197	0.0373133	0.891312	0.953618
chr14	103206951	103208160	72.1776	-0.00838849	0.026707	0.696859	0.854561
chr14	103209291	103209370	8.50902	0.0140144	0.0429103	0.447946	0.687295
chr14	103220461	103221060	27.4557	-0.00462841	0.0342108	0.836126	0.928464
chr14	103234941	103236030	26.8784	-0.0297356	0.0426345	0.224736	0.472751
chr14	103241601	103241810	17.7615	-0.0593686	0.0655005	0.0524296	0.189537
chr14	103245661	103246010	33.0182	0.100515	0.0542322	0.0064889	0.0438648
chr14	103247401	103247590	10.8073	0.355018	0.0892421	3.05561e-06	9.04376e-05
chr14	103257231	103257670	40.0516	0.121625	0.0489741	0.0011586	0.0119101
chr14	103260391	103261100	38.276	0.01506	0.032654	0.515074	0.737507
chr14	103273221	103274370	41.9567	-0.0237542	0.0340808	0.320639	0.576239
chr14	103278661	103279810	36.2398	0.0347574	0.0387315	0.173521	0.406763
chr14	103281531	103281900	30.3402	-0.0393022	0.0436696	0.137446	0.353227
chr14	103292681	103293260	44.2493	0.0177542	0.0314609	0.442913	0.683293
chr14	103297141	103297200	6.55407	-0.00317635	0.0413328	0.849763
chr14	103311411	103311810	22.1623	-0.0152611	0.0382224	0.494716	0.722514
chr14	103332951	103335690	1398.19	-0.0197005	0.00948331	0.0333069	0.139293
chr14	103342831	103342930	8.78126	0.0101279	0.0415605	0.582307	0.784408
chr14	103343651	103343660	4.24335	0.0165739	0.0461398	0.286257
chr14	103343781	103344650	20.0439	0.0207388	0.0401728	0.364464	0.617478
chr14	103345071	103346620	44.9599	0.0176362	0.0332363	0.449703	0.68865
chr14	103372271	103373240	87.3088	0.0178198	0.0250353	0.393779	0.642531
chr14	103384361	103387790	961.425	-0.0216504	0.0103027	0.0305905	0.131488
chr14	103390441	103391690	82.0434	-0.0442246	0.0290616	0.0581223	0.203155
chr14	103393871	103394560	32.9971	-0.00910451	0.0356885	0.682644	0.846646
chr14	103401371	103402240	47.0907	-0.0206956	0.0314905	0.374	0.625811
chr14	103402841	103403050	14.8349	0.0194702	0.0423251	0.363193	0.616383
chr14	103404301	103404490	12.2329	-0.0517914	0.066043	0.0635436	0.215772
chr14	103408471	103408980	20.0989	-0.296563	0.0629177	1.25205e-07	5.63303e-06
chr14	103416831	103418590	66.9925	-0.0722984	0.0332667	0.00660737	0.0444418
chr14	103421341	103421360	4.58609	0.00196945	0.0424951	0.888887
chr14	103422881	103423470	32.9884	0.0331867	0.0385181	0.190387	0.429681
chr14	103426621	103428210	333.839	-0.0791084	0.0171194	9.11095e-07	3.20169e-05
chr14	103432181	103432190	4.18231	0.00174058	0.0427203	0.899236
chr14	103445241	103446310	51.5905	-0.0151237	0.0304522	0.50712	0.731537
chr14	103456531	103456550	4.68025	0.00580321	0.0426191	0.700882
chr14	103488711	103489340	30.7757	-0.00390802	0.0347482	0.859573	0.939383
chr14	103499741	103500820	143.286	0.00364435	0.0207975	0.843789	0.932173
chr14	103502291	103502510	12.9855	0.000101522	0.0396446	0.996456	0.998756
chr14	103505241	103505440	13.2389	0.161651	0.0990508	0.00419265	0.031729
chr14	103506311	103506640	20.3245	0.443591	0.0625532	6.59086e-14	1.15914e-11
chr14	103512271	103513820	310.689	-0.039788	0.0167727	0.0104185	0.0617011
chr14	103516651	103523770	1115.92	0.0360491	0.0099023	0.000183348	0.00274587
chr14	103527941	103529950	262.062	0.00943515	0.01666	0.54176	0.756531
chr14	103530541	103530670	13.0801	0.00725774	0.0396415	0.712593	0.863647
chr14	103534081	103534190	7.49981	0.00792205	0.041761	0.647922
chr14	103536431	103537820	38.1028	0.16256	0.0467828	4.02316e-05	0.000797926
chr14	103537991	103539790	91.6585	0.116963	0.0293626	8.02804e-06	0.000206115
chr14	103539941	103547190	2088.88	0.062464	0.0101346	2.59908e-10	2.25622e-08
chr14	103549041	103551030	162.875	0.0149561	0.0199402	0.402623	0.65035
chr14	103552611	103552700	6.97579	-0.00429842	0.0414129	0.798408
chr14	103557121	103557720	20.2186	-0.0672155	0.062557	0.0395537	0.156887
chr14	103561331	103564130	762.036	-0.0462661	0.0151569	0.00116054	0.011925
chr14	103564251	103564340	6.216	0.00419384	0.0418331	0.804223
chr14	103568271	103569960	321.248	-0.031799	0.0148849	0.0231408	0.108672
chr14	103571861	103572500	64.4713	0.0127592	0.0282935	0.565119	0.772948
chr14	103576181	103577430	239.362	0.017961	0.0166487	0.24477	0.495632
chr14	103593741	103596070	506.195	0.0104581	0.0139949	0.431336	0.673711
chr14	103597571	103598370	48.7179	0.0852537	0.040617	0.00558345	0.0392436
chr14	103606621	103607980	152.868	-0.0138776	0.0207301	0.450394	0.689213
chr14	103619181	103619240	6.13577	0.0106666	0.0428379	0.526742
chr14	103624931	103625330	25.6447	0.0609821	0.0524162	0.0477317	0.177886
chr14	103627961	103631140	615.986	0.00186607	0.0116095	0.86787	0.943626
chr14	103636511	103636630	8.06786	0.0322364	0.0544454	0.117324	0.320677
chr14	103637831	103638920	48.8516	-0.15588	0.0438439	2.81379e-05	0.000593446
chr14	103652341	103654280	100.696	-0.0400359	0.0272077	0.072734	0.235767
chr14	103679151	103679800	37.8199	0.0310308	0.0367232	0.213124	0.458539
chr14	103689091	103690300	191.12	-0.0287105	0.0187968	0.0920284	0.274638
chr14	103694621	103694740	10.0413	0.0373808	0.0574124	0.0999821	0.289433
chr14	103695471	103697340	136.937	0.0140834	0.0213205	0.453291	0.691544
chr14	103697731	103698080	11.5952	0.219788	0.0924359	0.00073865	0.00838719
chr14	103700031	103701100	29.632	0.184161	0.0570481	7.45526e-05	0.00132588
chr14	103706781	103708270	37.7263	0.0970973	0.0495746	0.00596552	0.0412496
chr14	103709081	103709100	4.99557	0.0352709	0.0605563	0.0623044
chr14	103711101	103717240	1521.75	0.00560204	0.0134183	0.661783	0.833971
chr14	103718571	103719080	28.9205	-0.0363183	0.0420141	0.161634	0.389661
chr14	103722981	103724640	101.312	-0.0269012	0.024888	0.197907	0.439777
chr14	103735331	103736010	32.0751	-0.032219	0.0391315	0.201715	0.444561
chr14	103736151	103736160	4.38892	0.0171907	0.0463639	0.273604
chr14	103736311	103737270	31.6535	-0.00976238	0.0345045	0.666037	0.836438
chr14	103737551	103737650	6.43284	0.00463396	0.0415285	0.780103
chr14	103762171	103762360	11.1432	0.0177191	0.0430859	0.378061	0.629307
chr14	103795471	103795800	18.048	0.0129297	0.0390004	0.547109	0.760331
chr14	103801391	103801810	35.3479	0.0275588	0.0359806	0.260179	0.513171
chr14	103808331	103808850	34.4351	-0.0341181	0.0380376	0.179314	0.414977
chr14	103828401	103828770	14.1768	0.00345528	0.038698	0.863163	0.941183
chr14	103839771	103840260	17.057	-0.0262612	0.044926	0.246917	0.49803
chr14	103846651	103848950	611.9	0.00303968	0.012116	0.794339	0.907365
chr14	103855281	103855300	4.55547	0.0712669	0.155226	0.0123111
chr14	103855431	103855770	16.1695	0.0686151	0.0705046	0.038233	0.153268
chr14	103867411	103868090	53.377	-0.0848078	0.040431	0.00565677	0.0396094
chr14	103872041	103872390	13.1217	0.000708768	0.0393044	0.970862	0.988469
chr14	103872861	103872930	6.15454	-0.0131187	0.0440135	0.422839
chr14	103879881	103881690	134.729	-0.0525252	0.0242497	0.0120871	0.0686293
chr14	103886541	103886550	4.69455	0.000507379	0.042132	0.973575
chr14	103889641	103890030	18.5261	-0.0165165	0.0397843	0.451201	0.689937
chr14	103901121	103901330	14.8498	0.0165756	0.0407188	0.439427	0.680598
chr14	103906011	103906890	47.2781	-0.0602994	0.0406328	0.0347683	0.143543
chr14	103910111	103910990	59.8508	-0.0479117	0.034323	0.0616595	0.211567
chr14	103916731	103916900	8.856	-0.017929	0.0444704	0.340821	0.595905
chr14	103920861	103922090	350.457	-0.0149051	0.0149373	0.289432	0.544943
chr14	103923911	103924150	17.1946	0.0184195	0.041336	0.394747	0.643384
chr14	103926091	103926200	6.38771	-0.0116198	0.0433169	0.483976
chr14	103980571	103980900	29.1326	-0.0123019	0.0356033	0.587206	0.787712
chr14	104001171	104001250	7.81135	-0.0173467	0.0443879	0.351346
chr14	104035261	104035760	27.2644	0.00322703	0.0345075	0.884821	0.950807
chr14	104077861	104078540	102.578	-0.0819697	0.0277955	0.000635316	0.00745009
chr14	104085091	104085890	27.5234	0.0102333	0.0351667	0.650277	0.827671
chr14	104086811	104086990	8.51035	0.0222873	0.0468533	0.246896	0.498008
chr14	104087281	104087380	7.87801	0.00654605	0.041713	0.699171	0.855824
chr14	104091381	104091510	9.03869	-0.0139114	0.0433038	0.436395	0.677845
chr14	104093901	104093920	4.81911	-0.00249515	0.0423042	0.866149
chr14	104094291	104095240	60.4838	-0.00204601	0.0274181	0.924934	0.968529
chr14	104096941	104097420	32.2461	-0.0774273	0.0526681	0.0204544	0.0997063
chr14	104103371	104103380	5.08388	0.00295714	0.0423916	0.842203
chr14	104116881	104117500	22.5271	-0.00328525	0.0355993	0.880685	0.949094
chr14	104130911	104131670	74.3185	-0.0545216	0.0314541	0.0282437	0.124645
chr14	104133011	104133400	26.8336	-0.0294634	0.0402655	0.234163	0.483634
chr14	104134491	104139390	418.206	0.0171288	0.0136237	0.186494	0.424483
chr14	104139961	104140330	17.5809	-0.00627153	0.0382538	0.761465	0.889955
chr14	104149501	104150860	74.7763	-0.042067	0.0310714	0.081284	0.253738
chr14	104157091	104157950	38.7378	0.00952027	0.0324407	0.676356	0.842598
chr14	104158541	104159850	97.6104	0.00148196	0.0238984	0.941748	0.976015
chr14	104159971	104159990	5.29236	0.0659673	0.129069	0.0143257
chr14	104168631	104170700	269.856	-0.042736	0.01893	0.0129213	0.071869
chr14	104171331	104171400	7.6716	0.0190101	0.0457464	0.294015
chr14	104178101	104178610	25.5498	0.0192851	0.0381718	0.40496	0.652257
chr14	104181971	104182130	8.63703	0.00389282	0.0406995	0.827707	0.924388
chr14	104184521	104184680	11.6128	0.0249214	0.0475795	0.221458	0.468722
chr14	104187431	104188100	36.4875	-0.026997	0.0353926	0.267604	0.521005
chr14	104196121	104196370	14.6007	0.036957	0.0522674	0.131932	0.344377
chr14	104196611	104196690	7.50363	0.0151229	0.0441243	0.388422
chr14	104196831	104197000	13.4258	-0.0214602	0.0435889	0.316518	0.57241
chr14	104200031	104200450	22.5122	-0.0709416	0.063754	0.0343346	0.142297
chr14	104201691	104203130	198.911	-0.048019	0.0202897	0.00839251	0.0529017
chr14	104205711	104207270	176.892	-0.0201724	0.0205663	0.269759	0.523551
chr14	104207721	104208040	26.8072	0.0114288	0.0359722	0.611548	0.803521
chr14	104209841	104211130	161.542	0.0669003	0.0221844	0.000749489	0.00847972
chr14	104219591	104220170	49.7709	-0.0320059	0.0349432	0.195456	0.43637
chr14	104223431	104223630	11.868	-0.0355111	0.0540054	0.124728	0.333151
chr14	104224571	104224660	7.87594	0.00640647	0.041317	0.714764	0.864809
chr14	104275341	104275940	36.7644	0.0804315	0.0470388	0.0132762	0.0732388
chr14	104279131	104279880	59.1445	-0.169043	0.0379493	9.88911e-07	3.43864e-05
chr14	104283911	104284030	10.6285	-0.0188278	0.0441939	0.337989	0.593075
chr14	104291351	104292110	43.3923	-0.0856407	0.0455143	0.00858924	0.0537393
chr14	104293941	104294320	16.9612	0.0286342	0.0458158	0.218831	0.465342
chr14	104296521	104297090	31.4575	0.0176905	0.0362314	0.447061	0.686627
chr14	104300021	104300690	35.1224	-0.000839047	0.0330581	0.970022	0.988079
chr14	104323071	104323200	9.08396	0.0322424	0.052927	0.135949	0.350795
chr14	104342081	104342510	22.9444	0.0252409	0.0404282	0.29079	0.546415
chr14	104342631	104342960	13.6799	0.0230497	0.0448404	0.279803	0.534281
chr14	104350211	104350990	57.1599	-0.0692002	0.0368437	0.0134746	0.0740891
chr14	104354301	104354610	15.4684	0.0211203	0.0429567	0.329756	0.584814
chr14	104362001	104362020	5.28858	-0.0127114	0.0442825	0.41665
chr14	104370331	104370640	19.4752	-0.0235495	0.0416647	0.308189	0.563991
chr14	104378661	104379180	25.9122	0.0272182	0.0406137	0.262461	0.51556
chr14	104382861	104385140	288.315	-0.0569601	0.0171576	0.000352576	0.00466313
chr14	104385611	104385780	11.7252	-0.00223413	0.0397909	0.904698	0.959268
chr14	104388481	104388790	12.0189	-0.0148085	0.0415918	0.462256	0.698377
chr14	104394201	104394310	7.8979	0.0188901	0.0455778	0.29985	0.555443
chr14	104420021	104420670	36.6567	0.0340801	0.0378439	0.179412	0.415134
chr14	104422051	104423080	31.7348	-0.0225971	0.0385945	0.339578	0.594672
chr14	104423881	104425320	234.772	-0.0802473	0.0228583	9.70626e-05	0.00163764
chr14	104426721	104427480	38.6915	0.00610439	0.0318395	0.787725	0.903937
chr14	104435971	104437210	49.9512	-0.0297583	0.0345173	0.209669	0.454333
chr14	104441701	104441720	5.49915	0.00125388	0.0418421	0.936319
chr14	104443381	104443750	23.9131	-0.012749	0.0365468	0.570853	0.776769
chr14	104460961	104461530	24.3795	-0.0188697	0.037887	0.414811	0.660194
chr14	104461661	104462950	86.7945	-0.0398008	0.0279874	0.0794543	0.250169
chr14	104474011	104474470	15.4903	-0.0268948	0.0450292	0.240654	0.491042
chr14	104477731	104478000	14.104	0.000933667	0.0387193	0.962607	0.984929
chr14	104478781	104479140	16.7806	-0.0193565	0.0421298	0.367403	0.6201
chr14	104507491	104507690	12.5674	0.0317992	0.0505164	0.160231	0.387515
chr14	104509881	104509890	5.00308	-0.0100627	0.0433756	0.519581
chr14	104510311	104511350	74.381	0.00326827	0.0275628	0.881009	0.949218
chr14	104513001	104513390	19.2343	0.0544627	0.0602071	0.0645566	0.218008
chr14	104514331	104514350	4.7221	0.004358	0.0424355	0.77142
chr14	104537081	104537590	38.6263	0.0650374	0.0470156	0.0326897	0.13748
chr14	104542921	104543280	21.1387	-0.023189	0.0405848	0.320952	0.576593
chr14	104544761	104544770	4.83242	-0.00115841	0.0423887	0.93637
chr14	104544911	104547060	624.731	-0.00864309	0.0140766	0.517742	0.739396
chr14	104549081	104549700	25.9967	-0.0457175	0.0477457	0.0991536	0.287846
chr14	104554291	104554320	5.33588	0.0194365	0.0472604	0.236848
chr14	104554441	104555720	82.6484	-0.0134717	0.0256373	0.523746	0.7437
chr14	104560171	104560250	7.11347	-0.00951084	0.0423583	0.577084
chr14	104563221	104564570	117.685	0.00740171	0.0221185	0.701125	0.857084
chr14	104569631	104569810	9.64885	-0.0112348	0.0418804	0.541864	0.75662
chr14	104574071	104574260	12.1018	-0.00451898	0.0399494	0.810577	0.915668
chr14	104576711	104577280	22.6163	0.0159982	0.0385936	0.47553	0.708668
chr14	104578401	104580330	103.997	-0.022809	0.0264148	0.291058	0.546615
chr14	104581061	104581320	13.984	0.00400636	0.0385927	0.842819	0.931773
chr14	104586361	104587350	54.1619	0.0312736	0.0322069	0.192965	0.433215
chr14	104598291	104599170	30.0653	0.0236794	0.0376887	0.323716	0.579148
chr14	104599741	104601010	230.9	-0.00805041	0.0165082	0.599905	0.796227
chr14	104601931	104602060	12.2196	0.0351507	0.0531715	0.131244	0.343425
chr14	104602181	104602230	5.70454	0.00863831	0.0427386	0.589889
chr14	104603861	104605350	197.651	-0.00262375	0.0179095	0.872955	0.945663
chr14	104618461	104619320	65.1369	-0.0507325	0.0356997	0.0535436	0.192295
chr14	104633541	104633860	20.3667	-0.00498705	0.0366819	0.816903	0.918909
chr14	104638381	104638820	20.9691	0.0124948	0.0378261	0.569518	0.775966
chr14	104639031	104640700	136.515	-0.0394754	0.0225136	0.0443185	0.169212
chr14	104650001	104651040	158.999	-0.026424	0.0209965	0.1546	0.379363
chr14	104665371	104666870	271.938	-0.0153614	0.0167937	0.323314	0.578827
chr14	104677361	104678770	110.938	0.0117177	0.0227801	0.551062	0.76296
chr14	104680461	104682410	91.9464	-0.0239635	0.0257769	0.260887	0.513856
chr14	104687961	104690630	199.019	0.049132	0.0198656	0.00613581	0.0421008
chr14	104693601	104693660	6.34972	0.211353	0.144843	0.00404941
chr14	104694181	104695500	102.768	-0.031179	0.0247189	0.134828	0.34911
chr14	104696671	104699700	128.768	-0.0644234	0.0277573	0.00580179	0.0403856
chr14	104708261	104709090	69.2496	0.0363133	0.0299711	0.121773	0.328194
chr14	104709561	104709950	24.3046	0.159245	0.0624352	0.000662799	0.00770144
chr14	104723361	104726060	218.432	-0.0015746	0.0174718	0.92202	0.967401
chr14	104726791	104727100	14.3511	0.168082	0.0881962	0.00259912	0.0221305
chr14	104731391	104731570	17.246	0.0306445	0.046877	0.195651	0.436683
chr14	104736011	104736590	32.1921	0.0129794	0.0341453	0.57213	0.777642
chr14	104743221	104744030	66.7168	-0.036066	0.0312019	0.131459	0.343727
chr14	104748981	104749790	63.7829	-0.0293191	0.0302927	0.208676	0.453075
chr14	104752041	104754090	1480.59	0.0106235	0.0122335	0.366475	0.619306
chr14	104768171	104769530	190.052	0.0359054	0.0189998	0.0369557	0.14977
chr14	104769961	104770230	11.2699	0.0120015	0.0416858	0.526465	0.745721
chr14	104770851	104771150	16.5457	0.00745246	0.0381672	0.721973	0.868819
chr14	104773671	104773690	5.3284	0.0178684	0.045917	0.293766
chr14	104775651	104776200	22.7849	0.1516	0.0664034	0.00144383	0.0140868
chr14	104776781	104779370	142.777	0.0179904	0.0221181	0.350639	0.604869
chr14	104782851	104783140	15.3331	0.0164029	0.0407865	0.441812	0.682364
chr14	104784321	104784410	7.39128	0.022567	0.0481595	0.211276
chr14	104784671	104786570	96.2191	-0.032468	0.0272144	0.142581	0.361107
chr14	104787971	104789040	73.5799	-0.0178939	0.0286736	0.42444	0.668046
chr14	104792041	104792870	36.981	0.0589759	0.0432411	0.0427023	0.165132
chr14	104793771	104796580	406.433	-0.0545551	0.0158148	0.000235809	0.00337077
chr14	104797221	104798240	36.1929	0.056324	0.045943	0.0542111	0.193907
chr14	104799271	104801730	451.49	-0.0329286	0.0134165	0.00988889	0.0594524
chr14	104805001	104806380	75.5112	0.0188544	0.0269654	0.386967	0.636967
chr14	104815051	104816950	677.644	-0.00619937	0.0105356	0.545498	0.759234
chr14	104820491	104821330	67.5153	-0.0253661	0.0284669	0.260327	0.513299
chr14	104825691	104828100	393.239	0.0182006	0.0140021	0.170602	0.402792
chr14	104843511	104844720	46.6356	-0.0947318	0.0438915	0.00396142	0.0303802
chr14	104846231	104846310	6.44635	0.00430072	0.04165	0.793916
chr14	104857381	104857400	4.73064	-0.000911028	0.0421061	0.951593
chr14	104864461	104866700	280.112	0.016243	0.0156721	0.268161	0.521599
chr14	104870901	104871010	10.7962	0.0234363	0.045877	0.260316	0.513299
chr14	104872681	104873250	21.6174	-0.0175061	0.0382877	0.441777	0.682347
chr14	104876041	104876940	60.61	0.0473348	0.0346229	0.0656286	0.220473
chr14	104881421	104881630	13.6188	0.178715	0.0890343	0.0020042	0.0181356
chr14	104895321	104897190	90.3867	-0.0203842	0.0272379	0.352483	0.606639
chr14	104904581	104905090	32.5325	-0.264234	0.0495995	5.49037e-09	3.47878e-07
chr14	104927371	104927380	4.95316	0.0204168	0.0482304	0.199793
chr14	104931121	104931220	7.36744	0.0504459	0.0766283	0.0426123
chr14	104931521	104934320	339.12	-0.00592443	0.0148188	0.671913	0.840056
chr14	104939711	104939860	10.6897	-0.00904707	0.0408446	0.631542	0.816664
chr14	104967331	104968650	76.4888	0.0127623	0.0260243	0.549369	0.761771
chr14	104968881	104969500	29.8166	0.0326325	0.0402126	0.197704	0.439515
chr14	104970261	104971080	67.241	0.0518617	0.0329291	0.0362738	0.147795
chr14	104972421	104974340	224.386	0.0217018	0.0214877	0.250257	0.501911
chr14	104975711	104976860	70.6638	0.0330591	0.0286056	0.147047	0.367891
chr14	104977371	104979430	338.508	0.00931834	0.0145577	0.498604	0.725419
chr14	104980041	104980610	23.9308	0.0296297	0.0432187	0.224278	0.472181
chr14	104982091	104982460	17.6087	0.0227227	0.042091	0.31696	0.572869
chr14	104984981	104986640	365.875	0.0270793	0.0140229	0.0415306	0.162143
chr14	105007281	105007390	8.62059	0.0267242	0.0496879	0.179383	0.415089
chr14	105012301	105014290	123.238	0.0675503	0.026845	0.00320809	0.0259523
chr14	105019241	105022250	1097.34	-0.0142706	0.0106869	0.168738	0.400154
chr14	105024901	105025280	28.5974	0.0901801	0.0587748	0.0134612	0.0740208
chr14	105026981	105027610	36.1411	0.0143751	0.0330634	0.53405	0.75096
chr14	105030121	105030400	15.3019	-0.0350831	0.0517499	0.139785	0.356767
chr14	105032751	105032770	5.08143	0.00931906	0.0432227	0.547619
chr14	105038791	105039050	16.0461	0.0340581	0.0485485	0.163977	0.393146
chr14	105045361	105046290	142.24	0.0256127	0.0220053	0.182663	0.419383
chr14	105050721	105050860	10.9545	0.00264752	0.0403701	0.883849	0.950326
chr14	105058971	105059340	19.8693	-0.014891	0.0382988	0.502989	0.728787
chr14	105064941	105065060	9.7774	-0.00308246	0.0401903	0.866666	0.942998
chr14	105075451	105075920	18.7617	-0.0238648	0.0423768	0.297923	0.553541
chr14	105085461	105085530	6.88058	0.00324049	0.0413848	0.845265
chr14	105086511	105088980	186.563	0.0130279	0.0182968	0.435429	0.677023
chr14	105090071	105094470	286.928	0.0131661	0.0163402	0.386647	0.636732
chr14	105127191	105127210	5.36783	-0.00359045	0.0419044	0.820451
chr14	105133281	105133590	27.3084	-0.00376228	0.0360169	0.86221	0.940712
chr14	105162521	105162560	6.77286	0.00107322	0.0416208	0.945841
chr14	105167151	105170440	294.546	-0.0637334	0.0181596	0.000147317	0.00230151
chr14	105171101	105171580	23.1835	0.000501799	0.0356921	0.982042	0.993075
chr14	105180491	105181860	132.337	0.0168241	0.0226797	0.390766	0.640014
chr14	105193171	105194890	73.6749	-0.0325824	0.0311058	0.169609	0.401363
chr14	105195901	105197880	106.612	0.00479028	0.0232763	0.810625	0.915688
chr14	105198741	105198830	7.82633	0.0586944	0.0868813	0.0352233
chr14	105199191	105199330	8.11206	0.0161263	0.0443338	0.367806	0.620422
chr14	105200261	105200270	4.9538	0.0464582	0.0789012	0.023335
chr14	105201421	105204040	197.508	0.0217915	0.0196852	0.217753	0.464164
chr14	105204481	105206300	114.409	0.00539324	0.0241981	0.791816	0.906003
chr14	105207161	105208030	32.5983	0.104127	0.0534978	0.00511254	0.0367575
chr14	105213061	105213300	16.2585	-2.30409e-05	0.0383857	0.99893	0.999611
chr14	105223361	105223560	11.7831	0.0260934	0.047352	0.220019	0.466859
chr14	105228571	105228990	29.6268	0.00844664	0.0348711	0.707219	0.860474
chr14	105247611	105249890	572.438	0.0174878	0.0116465	0.119571	0.324556
chr14	105261191	105261350	9.11621	0.00102501	0.0406364	0.953925	0.981141
chr14	105268311	105268330	5.22158	0.00991453	0.0433271	0.524702
chr14	105281561	105282310	38.273	-0.0343796	0.0362532	0.172075	0.404825
chr14	105287571	105287620	5.9918	0.00577713	0.0417773	0.728372
chr14	105291101	105291220	11.4297	0.0406152	0.0592099	0.0907886	0.272198
chr14	105293631	105295200	370.117	0.0833776	0.0160646	4.65699e-08	2.34602e-06
chr14	105299791	105302050	1054.33	0.0294339	0.0104265	0.0036207	0.0283923
chr14	105313411	105318200	627.152	-0.0923813	0.0183436	8.55213e-08	4.00866e-06
chr14	105323481	105323520	6.683	0.010452	0.0426472	0.539674
chr14	105323761	105324210	18.9897	0.00670287	0.037872	0.749303	0.883308
chr14	105324431	105324670	14.3209	0.134824	0.093266	0.00701729	0.046504
chr14	105327301	105328510	47.8089	0.0595074	0.0402344	0.0360452	0.147135
chr14	105330301	105331030	53.7432	0.107328	0.0394347	0.00069051	0.00794965
chr14	105335841	105336440	30.6475	0.0298191	0.0385008	0.230836	0.479905
chr14	105337801	105338560	43.5588	-0.0122878	0.0311817	0.590248	0.789681
chr14	105340701	105341870	85.5139	-0.00547518	0.0251417	0.792913	0.90658
chr14	105343191	105343420	12.675	0.00442601	0.0395594	0.818707	0.919882
chr14	105351801	105352890	86.2119	0.0379552	0.0286686	0.0983095	0.28635
chr14	105363621	105364800	90.0133	-0.0934422	0.0330703	0.000717915	0.00820617
chr14	105370581	105371540	81.3586	-0.00344257	0.0247505	0.867731	0.943542
chr14	105394651	105394970	14.9088	0.0526824	0.0639103	0.0651526	0.219399
chr14	105397131	105399440	637.315	0.0133496	0.0109091	0.207022	0.451028
chr14	105409101	105409190	7.68621	-0.00678053	0.0416823	0.690375
chr14	105410951	105412440	57.7411	0.0235225	0.0303322	0.308822	0.564586
chr14	105413591	105413790	11.5745	0.202037	0.104642	0.00199097	0.0180446
chr14	105414261	105415880	382.104	-0.00996874	0.0143397	0.46295	0.698907
chr14	105418901	105422130	312.422	-0.00325166	0.0146504	0.814249	0.917633
chr14	105422831	105422900	6.74791	0.00647595	0.041786	0.701567
chr14	105440161	105440680	29.2238	0.0405428	0.0448083	0.128942	0.33967
chr14	105447991	105449460	201.314	0.0377235	0.0194572	0.0315652	0.134302
chr14	105465651	105466000	15.7054	0.00611333	0.0383661	0.766935	0.892939
chr14	105466971	105467130	8.72675	0.289949	0.107883	0.000276404	0.00383657
chr14	105467381	105468060	21.6714	0.13294	0.0655002	0.00278254	0.0233137
chr14	105468701	105469680	42.8383	0.0739357	0.0424574	0.0150985	0.0804259
chr14	105470471	105477780	2046.77	0.0467337	0.0110114	1.15782e-05	0.000281542
chr14	105477951	105478580	20.5045	0.205976	0.0735412	0.000240399	0.00342403
chr14	105478951	105479200	10.7163	0.205457	0.107898	0.00208892	0.0187351
chr14	105479391	105486610	1325.47	0.12506	0.015514	8.84007e-17	2.69293e-14
chr14	105487441	105488380	29.1451	0.125253	0.0572906	0.0022367	0.0197223
chr14	105488531	105492430	2617.58	0.0443891	0.0114046	5.51756e-05	0.00103476
chr14	105498641	105500750	320.994	0.00265439	0.0165503	0.863382	0.941304
chr14	105503971	105504730	26.3237	0.0202241	0.0376545	0.388246	0.637846
chr14	105525701	105529150	513.376	0.0067417	0.0121437	0.564489	0.772555
chr14	105532531	105533220	45.9261	0.0157569	0.0319998	0.495397	0.723037
chr14	105537561	105538620	73.5113	0.0172257	0.0280483	0.437417	0.678807
chr14	105557031	105557120	4.7545	-0.020575	0.0483186	0.197464
chr14	105557231	105557550	22.8237	0.0215546	0.0398138	0.352575	0.60672
chr14	105558791	105559170	10.6727	0.0302696	0.0509232	0.159471	0.386486
chr14	105559311	105560500	37.6318	0.0481933	0.0435227	0.0832291	0.25759
chr14	105566941	105567480	16.3319	0.0746331	0.0807881	0.0310891	0.132903
chr14	105567601	105567680	6.66439	0.0246116	0.0495639	0.178331
chr14	105567811	105568990	34.0342	0.0782739	0.0494645	0.0171725	0.0881334
chr14	105571751	105572460	24.0957	0.11185	0.0674374	0.00728446	0.0477961
chr14	105663931	105664030	6.85454	0.0247601	0.0493848	0.184455
chr14	105679881	105680500	26.4761	0.0373757	0.0451481	0.159256	0.386196
chr14	105699101	105699440	14.3746	-0.0025108	0.038606	0.900136	0.957419
chr14	105801341	105801450	10.0737	0.0242237	0.0469863	0.235329	0.48494
chr14	105945081	105945200	9.39032	-0.0213179	0.0456559	0.280873	0.535572
chr14	105999471	105999550	7.91784	-0.00991393	0.041853	0.580516	0.783395
chr14	106006211	106006220	4.5924	0.00761335	0.0429371	0.616576
chr14	106011771	106011880	11.044	0.00145252	0.0398445	0.938324	0.974519
chr14	106062041	106062090	6.07378	-0.000457739	0.0418506	0.977195
chr14	106153491	106153820	25.6477	0.00320664	0.0345721	0.88562	0.951076
chr14	106170381	106170440	5.72564	0.0198731	0.0473542	0.233153
chr14	106187461	106187590	8.59184	0.0212928	0.0459115	0.275328	0.529585
chr14	106230131	106230350	16.9776	0.0156954	0.0398923	0.46838	0.703058
chr14	106257651	106257750	10.9982	0.0422307	0.0612582	0.0817741	0.254701
chr14	106308931	106309210	17.9368	0.0196241	0.0408332	0.378638	0.629804
chr14	106334991	106335050	5.28737	0.239212	0.14621	0.00292661
chr14	106349121	106349270	14.4708	0.00790384	0.0394656	0.692739	0.852173
chr14	106373521	106373600	8.42121	0.0173935	0.0444263	0.349538	0.603862
chr14	106417651	106417820	11.9145	-0.00422961	0.0403745	0.816918	0.918919
chr14	106421581	106421720	12.6504	0.0268752	0.0467829	0.220971	0.468069
chr14	106618531	106618640	8.90155	0.0277903	0.0500707	0.173002	0.406087
chr14	106627111	106627200	8.75279	0.0531106	0.0762896	0.0463938	0.17454
chr14	106765041	106765120	6.85018	-0.00244077	0.0412601	0.884243
chr14	106790571	106790680	12.8578	0.0488662	0.0634892	0.0713023	0.232803
chr14	106830741	106830920	15.4741	0.102854	0.09202	0.0151834	0.0807484
chr14	106872781	106872930	6.95512	-0.0117288	0.0428807	0.498277
chr14	106873081	106873140	7.16971	0.00553149	0.0412332	0.751509
chr14	106883231	106883430	14.136	0.0188763	0.0424015	0.371721	0.623987
chr15	17080831	17080850	6.17264	-0.0171141	0.0467394	0.25292
chr15	20102351	20102490	9.99245	0.00412915	0.0427978	0.764811	0.891783
chr15	20103041	20103110	6.88545	0.00873194	0.044179	0.495766
chr15	20105221	20105230	4.06007	-0.00298299	0.0435161	0.798427
chr15	20193151	20193270	12.3822	0.0508169	0.0658512	0.0647569	0.218481
chr15	20251411	20251900	21.003	0.00890355	0.0376735	0.678249	0.843768
chr15	20340311	20342520	164.322	-0.0199597	0.0459611	0.265678	0.519002
chr15	20343981	20344030	5.21937	-0.0145712	0.0456786	0.316534
chr15	20356151	20357330	58.669	-0.00335212	0.0314252	0.881744	0.949597
chr15	20358031	20358250	9.83484	-0.0199595	0.0461566	0.275028	0.529309
chr15	20505651	20505750	4.7127	0.0192835	0.0473527	0.231537
chr15	20506101	20506180	5.23969	0.0189287	0.0480148	0.197975
chr15	20645991	20646310	16.222	-0.00475907	0.0384305	0.815165	0.918222
chr15	20755851	20756340	27.946	0.016035	0.036648	0.483115	0.714284
chr15	21110301	21110780	30.1158	-0.00221612	0.0419397	0.883297	0.950094
chr15	21111341	21111390	4.40874	0.0258979	0.0533004	0.0793262
chr15	21111951	21112140	13.2274	-0.00394102	0.0421625	0.795193	0.907654
chr15	21267731	21268430	34.3	0.00262545	0.0326087	0.90749	0.960614
chr15	21270421	21270950	38.2479	0.0719249	0.0465608	0.0218538	0.104454
chr15	21271591	21273200	141.052	0.0972049	0.0251045	1.71856e-05	0.000393787
chr15	21273411	21273440	4.21694	0.0366882	0.0633037	0.0459986
chr15	21282781	21283170	13.0524	0.231115	0.0972917	0.000671231	0.00777576
chr15	21283711	21283830	5.47707	0.0254477	0.0511332	0.141594
chr15	21284211	21284750	19.7553	-0.00707311	0.037162	0.742831	0.880209
chr15	21324881	21325600	34.0701	0.0323483	0.0383908	0.199887	0.442363
chr15	21344731	21345220	24.1189	0.0459541	0.0496363	0.0967887	0.283617
chr15	21617091	21617200	5.85752	0.0267461	0.0520887	0.127099
chr15	21749231	21749380	4.09335	0.000377616	0.0432192	0.954637
chr15	22191791	22192030	18.379	0.00570398	0.0381636	0.780591	0.900252
chr15	22221391	22221410	4.24029	0.0179607	0.0472877	0.228673
chr15	22223181	22223510	19.8999	0.0155959	0.0395067	0.475061	0.708338
chr15	22240811	22241890	80.1783	0.00942304	0.0277641	0.666153	0.836492
chr15	22494361	22495490	225.591	0.0148888	0.017908	0.364166	0.617215
chr15	22566331	22566400	5.2339	0.0664772	0.126439	0.0162099
chr15	22656071	22656080	5.32978	0.150565	0.222581	0.00914051
chr15	22664271	22665500	139.159	0.0149946	0.0210048	0.419497	0.664132
chr15	22714501	22715020	21.083	0.0179021	0.0391099	0.427607	0.67055
chr15	22757421	22758410	137.742	-0.00869744	0.020699	0.63598	0.819309
chr15	22785811	22788040	679.85	0.00898615	0.0112805	0.410345	0.656525
chr15	22796581	22796800	10.5345	-0.000632089	0.0399421	0.972646	0.989141
chr15	22806161	22806900	35.7906	-0.050494	0.0421956	0.0705078	0.231085
chr15	22811681	22812080	31.1738	-0.00114774	0.0329556	0.959117	0.983499
chr15	22827201	22827540	23.166	-0.143606	0.0645245	0.00166982	0.0157401
chr15	22831201	22831970	44.4996	0.0763495	0.0422755	0.0125709	0.0704673
chr15	22837671	22840380	959.766	-0.0432627	0.010528	2.28106e-05	0.000498399
chr15	22845151	22845720	25.9932	-0.272216	0.0627979	7.48273e-07	2.70002e-05
chr15	22872921	22873860	114.011	0.10723	0.0280173	1.73923e-05	0.000397852
chr15	22876041	22876660	52.8069	0.0322614	0.0343885	0.190283	0.429568
chr15	22878311	22878430	8.04429	0.0221915	0.0468728	0.246663	0.497723
chr15	22884471	22884760	17.0416	0.0150211	0.040315	0.4781	0.710608
chr15	22887551	22888540	34.1361	0.147894	0.0530587	0.000379469	0.00493771
chr15	22904231	22905270	90.4918	-0.0291472	0.0259021	0.174063	0.407509
chr15	22930871	22931520	37.299	0.0152508	0.0330418	0.510385	0.733943
chr15	22933831	22933960	8.71745	0.00423162	0.0409028	0.810502	0.915637
chr15	22948841	22949870	99.2123	-0.0135201	0.023894	0.504873	0.73016
chr15	22952621	22954240	122.375	0.0282578	0.0229337	0.153505	0.377723
chr15	22956171	22957140	62.9451	0.0423731	0.0317334	0.0825558	0.256331
chr15	22964211	22964720	27.1418	-0.00125495	0.0358609	0.953547	0.981009
chr15	22966531	22966670	8.53611	-0.0414389	0.0621583	0.0766065	0.24417
chr15	22968491	22968690	9.89066	0.00773597	0.0409816	0.674172	0.841371
chr15	22978571	22981260	486.003	0.0123816	0.0126007	0.305621	0.561428
chr15	23035951	23036380	35.297	-0.00851146	0.0330647	0.707759	0.8608
chr15	23038861	23040540	719.564	0.0261196	0.0106251	0.0112446	0.0651914
chr15	23041601	23042890	41.6189	-0.00734694	0.0351218	0.74132	0.879447
chr15	23043131	23044350	38.2382	-0.00868029	0.0355411	0.696778	0.854526
chr15	23044571	23044650	5.33354	0.0189421	0.0467291	0.258802
chr15	23044771	23044810	5.03889	0.0210467	0.0482164	0.20494
chr15	23044951	23045110	7.54763	-0.00137277	0.0412631	0.933923
chr15	23047901	23048410	17.5123	0.0200346	0.0425355	0.351201	0.605423
chr15	23048681	23048830	8.41302	0.00899061	0.0417344	0.611874	0.803709
chr15	23073941	23074260	14.5389	0.00999703	0.0400693	0.615991	0.806518
chr15	23179891	23180550	41.5978	0.0439596	0.0389152	0.0983316	0.286369
chr15	23225961	23226300	12.1884	0.0213904	0.0447027	0.299549	0.555142
chr15	23303081	23304720	212.395	0.0142609	0.0185789	0.398887	0.646967
chr15	23467131	23467220	7.3512	-0.00915411	0.0420893	0.596771
chr15	23497831	23497910	7.64491	-0.015598	0.0438925	0.3899
chr15	23514541	23514710	9.32119	-0.311688	0.104075	0.000110523	0.00182263
chr15	23561731	23562490	26.9055	0.0212626	0.0372602	0.368857	0.621464
chr15	23564831	23568360	439.717	-0.016069	0.0145829	0.243286	0.494041
chr15	23569051	23571350	116.215	0.0084551	0.0229548	0.668865	0.838092
chr15	23574911	23574960	6.15266	-0.00748878	0.042373	0.642835
chr15	23629191	23629510	20.3018	-0.0142048	0.0385356	0.517916	0.739476
chr15	23642321	23643170	73.3894	0.00106034	0.0257327	0.959879	0.98376
chr15	23645471	23645560	6.6264	0.0223268	0.0478194	0.221743
chr15	23647091	23649170	225.646	-0.0129153	0.0169533	0.410365	0.656533
chr15	23686201	23687560	145.877	0.0191341	0.0211303	0.304898	0.560688
chr15	23690261	23690940	49.9613	-0.0105451	0.0296603	0.638947	0.82094
chr15	23735041	23735100	6.47448	0.038339	0.0617491	0.0701398
chr15	23736471	23736530	6.1576	0.0295778	0.0538085	0.11376
chr15	23787451	23787910	22.8602	0.357042	0.0617186	3.58048e-10	3.02701e-08
chr15	23797271	23798660	301.647	0.0205787	0.0153464	0.152776	0.376725
chr15	23854751	23854930	8.49622	0.00465236	0.040889	0.793167	0.906706
chr15	23855501	23855610	8.39156	0.00135521	0.040783	0.938401	0.974546
chr15	23856991	23857360	26.6789	0.0104405	0.0351594	0.644084	0.824118
chr15	23867011	23867100	7.45615	0.0210505	0.0464326	0.263381
chr15	23869461	23869710	22.777	0.0383972	0.0467118	0.141983	0.360189
chr15	23877871	23878210	25.0131	0.0216966	0.0385334	0.356784	0.610758
chr15	23897571	23897830	12.6155	0.0609419	0.0792293	0.0421251	0.163567
chr15	23912381	23912460	8.00221	0.0118186	0.0426814	0.503569	0.729175
chr15	24039911	24039930	5.14198	0.00107637	0.0418127	0.945803
chr15	24326661	24326700	5.49576	-0.0180176	0.0462389	0.278734
chr15	24607401	24608280	81.7889	0.0445794	0.0331586	0.0747829	0.240337
chr15	24761881	24761950	7.54872	-0.0210123	0.0466597	0.256836
chr15	24772741	24773740	190.009	0.0186579	0.0192542	0.282979	0.53782
chr15	24823391	24823820	43.5414	0.0319126	0.0352152	0.197883	0.439768
chr15	24847181	24848460	73.3052	-0.0136813	0.0274605	0.532014	0.749646
chr15	24856161	24857110	178.188	-0.0382296	0.0215483	0.044031	0.168508
chr15	24857221	24859930	196.53	-0.113878	0.0213154	1.21194e-08	7.09089e-07
chr15	24862461	24863540	124.647	-0.105239	0.0252017	4.2218e-06	0.00011947
chr15	24877361	24877420	6.18216	-0.0118785	0.0434946	0.470267
chr15	24877751	24878710	52.444	0.0307023	0.0329941	0.204623	0.448043
chr15	24898851	24899150	18.1207	-0.042175	0.0546903	0.105243	0.298946
chr15	24951181	24951560	18.0479	-0.0942258	0.0779971	0.0171572	0.0880759
chr15	24954571	24957280	533.316	-0.0117157	0.0118787	0.306175	0.561933
chr15	25136221	25136390	16.2153	0.0325833	0.0472216	0.180147	0.41615
chr15	25268351	25268390	5.6192	0.015987	0.0451408	0.337757
chr15	25273901	25274090	10.5978	0.372833	0.0876072	9.51301e-07	3.32337e-05
chr15	25328171	25329110	64.671	-0.0437016	0.0343696	0.0850147	0.261102
chr15	25332461	25333760	185.31	0.0302537	0.0200452	0.0915587	0.273763
chr15	25345971	25346340	36.3817	-0.00957804	0.0325212	0.674366	0.841463
chr15	25416471	25417220	36.2884	-0.023236	0.0352897	0.332346	0.587576
chr15	25431751	25432810	28.0182	0.0259446	0.0385845	0.285315	0.540221
chr15	25437561	25439840	1092.64	-0.010582	0.0103805	0.294546	0.550049
chr15	25446191	25446330	11.0785	-0.014707	0.0419676	0.456779	0.694325
chr15	25469031	25470030	120.773	0.144368	0.0281831	2.78864e-08	1.49834e-06
chr15	25481011	25482320	157.654	0.0379006	0.0206824	0.0394926	0.156716
chr15	25501921	25502230	14.9351	0.0121007	0.0393769	0.565253	0.773061
chr15	25504131	25504830	38.1369	0.227119	0.0501034	3.37591e-07	1.35476e-05
chr15	25508081	25509080	41.0231	-0.0374632	0.0374167	0.144357	0.363954
chr15	25509681	25511290	81.3157	-0.0942206	0.0339329	0.000815828	0.00905643
chr15	25532381	25532920	22.3683	-0.0765465	0.0642011	0.0276293	0.122854
chr15	25542471	25544000	150.42	0.0171777	0.0206314	0.348555	0.603128
chr15	25544981	25545650	31.4662	0.0127708	0.0349321	0.525258	0.744851
chr15	25566031	25566190	15.4253	0.0344181	0.0492018	0.130787	0.342686
chr15	25571911	25572680	49.5794	-0.0346192	0.0334139	0.158412	0.38495
chr15	25611741	25612000	16.2789	0.0295437	0.0473093	0.199386	0.441791
chr15	25635241	25635970	22.2254	0.128483	0.0647027	0.00328119	0.0263989
chr15	25641081	25642220	31.0866	-0.0379905	0.0429609	0.147468	0.368528
chr15	25642751	25645100	197.862	0.0212858	0.0187529	0.211003	0.455973
chr15	25655071	25655810	61.3541	0.00177533	0.0275635	0.935428	0.973237
chr15	25662011	25662160	14.0997	-0.0175353	0.0418593	0.403518	0.650898
chr15	25667891	25671560	363.667	-0.0406911	0.0153873	0.0047847	0.0350345
chr15	25682201	25682890	55.9931	0.0507913	0.0348218	0.0508303	0.185575
chr15	25683961	25686170	717.678	0.0158933	0.0116294	0.156611	0.382284
chr15	25691881	25692540	36.8204	-0.0305885	0.0362104	0.217669	0.464064
chr15	25693841	25694540	39.5666	0.0151152	0.0328798	0.513917	0.736562
chr15	25696131	25696300	9.6738	0.0070015	0.0408578	0.701219	0.857129
chr15	25710231	25710340	11.6031	0.0782794	0.0961043	0.0259053	0.117489
chr15	25717391	25718560	120.063	0.0255155	0.0227506	0.194693	0.435349
chr15	25736631	25736800	10.3143	-0.0697869	0.0925135	0.031485	0.134065
chr15	25737351	25737560	9.80642	3.63527e-05	0.0405208	0.998572	0.999411
chr15	25738691	25738840	10.1443	0.0106039	0.0415303	0.569263	0.775767
chr15	25739571	25740470	56.9799	0.0149755	0.0285536	0.502143	0.728186
chr15	25741951	25743180	73.2115	0.0544833	0.031345	0.0280304	0.123987
chr15	25755161	25755690	23.2918	0.00100085	0.035096	0.963992	0.985544
chr15	25763241	25763910	42.8347	-0.017475	0.0324506	0.452465	0.690915
chr15	25771041	25771810	35.2908	-0.0720059	0.0515008	0.0261566	0.118319
chr15	25772761	25773460	24.6869	0.0325028	0.0415389	0.198302	0.440279
chr15	25774971	25775950	73.8228	0.110785	0.0341331	0.000139933	0.00220704
chr15	25783351	25783860	16.1478	-0.0133314	0.0395425	0.529948	0.748169
chr15	25788271	25788400	10.4635	0.0223705	0.0460802	0.249871	0.501543
chr15	25790341	25790650	18.9921	-0.000838022	0.0367258	0.968656	0.987585
chr15	25812281	25812540	11.8958	0.0429263	0.0610366	0.082595	0.25641
chr15	25812661	25812770	8.9417	0.0369255	0.0574402	0.0993057	0.288124
chr15	25830911	25832870	106.022	-0.0124591	0.0245892	0.545729	0.75934
chr15	25844641	25846240	157.685	-0.00902822	0.0194695	0.606827	0.800541
chr15	25846381	25846430	5.98442	-0.00112997	0.0415703	0.94454
chr15	25848791	25851180	283.349	0.0531948	0.0163415	0.000489379	0.00604824
chr15	25852211	25853380	39.8009	-0.0615121	0.0455826	0.0395071	0.156751
chr15	25859141	25859220	6.46908	0.000912663	0.0413805	0.956089
chr15	25859701	25864180	487.585	0.0143228	0.0126822	0.238705	0.488846
chr15	25886791	25886810	5.08699	0.014987	0.0452066	0.342647
chr15	25892251	25892390	12.1629	0.0175258	0.0428512	0.385864	0.636103
chr15	25901001	25901130	8.32648	-0.00459056	0.0411213	0.791316	0.90572
chr15	25933381	25934540	124.358	0.00653199	0.0215203	0.72987	0.873366
chr15	25946311	25948560	407.573	0.00838423	0.014	0.528562	0.747195
chr15	25954161	25954920	92.449	0.121865	0.0305011	7.17576e-06	0.000187235
chr15	25971121	25971390	12.9538	0.00571387	0.0391531	0.77413	0.89689
chr15	25972271	25972430	12.8291	0.0457187	0.0612881	0.0800795	0.251405
chr15	25984811	25986050	146.459	0.0768089	0.0235069	0.000252073	0.00355481
chr15	26014001	26014340	14.8422	0.000644711	0.038084	0.975348	0.990313
chr15	26028271	26028980	46.8601	-0.13524	0.0430025	0.000142887	0.002243
chr15	26037471	26037810	17.7357	-0.0127294	0.0382103	0.559856	0.769338
chr15	26049561	26051930	254.568	-0.00463315	0.0181489	0.780111	0.900019
chr15	26065921	26066030	10.0411	0.0125611	0.0417609	0.510818	0.734218
chr15	26068401	26070620	217.802	0.0690927	0.0211503	0.000306658	0.00417289
chr15	26081761	26083220	497.633	0.00223593	0.0148073	0.873084	0.945747
chr15	26087581	26088180	17.8544	0.0356789	0.0507935	0.154934	0.379838
chr15	26115601	26116230	39.6508	0.0240804	0.0344119	0.315497	0.571411
chr15	26125871	26126480	30.3371	-0.00169655	0.0333499	0.939844	0.9751
chr15	26132621	26133180	35.9102	0.0184514	0.0340865	0.43142	0.673799
chr15	26146121	26147040	56.1341	0.0241537	0.0304867	0.297689	0.553222
chr15	26156231	26156290	5.87366	0.000572042	0.0415711	0.97205
chr15	26156641	26158040	190.951	-0.0203849	0.0184222	0.224326	0.472232
chr15	26158291	26158850	30.0424	0.0158179	0.0356643	0.493802	0.72186
chr15	26178481	26180310	156.93	0.0150359	0.0199284	0.399752	0.647728
chr15	26191271	26191730	38.0198	0.0356163	0.0393294	0.165722	0.395646
chr15	26192271	26192630	12.6224	-0.257976	0.0859088	0.000118434	0.001928
chr15	26197291	26198410	132.904	0.0223418	0.0221259	0.246657	0.497723
chr15	26232311	26233290	180.501	0.0473613	0.0215745	0.0131592	0.0727468
chr15	26234871	26236060	230.329	0.0327909	0.0180216	0.0465398	0.174887
chr15	26260281	26261010	50.271	-0.00827862	0.0295488	0.711622	0.86306
chr15	26294141	26294350	18.2006	-0.00735309	0.0378853	0.727307	0.87186
chr15	26295461	26296270	24.5104	-0.0648311	0.0588927	0.0426958	0.165116
chr15	26355651	26356070	25.6581	0.03583	0.0435885	0.164888	0.394456
chr15	26376381	26376590	11.7507	0.277026	0.0932949	0.000126858	0.00203787
chr15	26437671	26439530	865.991	0.0692939	0.0118272	1.43706e-09	1.05142e-07
chr15	26454001	26454330	25.5308	-0.0424059	0.0457731	0.117136	0.320352
chr15	26455521	26455690	10.6071	-0.0809561	0.109842	0.0231841	0.108815
chr15	26504071	26504280	11.2926	0.255596	0.0982247	0.000370253	0.00483841
chr15	26508011	26508110	7.28214	0.0321551	0.0551221	0.1085
chr15	26521061	26522700	310.247	0.0248368	0.0163839	0.10262	0.294227
chr15	26522811	26522830	4.39182	0.0241809	0.0513166	0.120069
chr15	26537701	26538140	29.3038	0.132696	0.053381	0.00100876	0.0107127
chr15	26572491	26573180	26.3621	-0.0128108	0.0355933	0.573206	0.778413
chr15	26590571	26591430	67.6421	0.0739534	0.0333894	0.00573677	0.0400266
chr15	26620481	26620770	14.4289	0.0955482	0.0923709	0.0182168	0.0920528
chr15	26629051	26629430	22.3215	0.0190461	0.0391259	0.404219	0.651522
chr15	26632611	26632790	9.29443	0.00663998	0.0410101	0.712148	0.863384
chr15	26634291	26634690	26.0962	0.164684	0.0560852	0.000215825	0.00313995
chr15	26640101	26640200	8.37054	0.04328	0.064844	0.0670643	0.223675
chr15	26644351	26644440	8.04235	0.0354946	0.0564074	0.105335	0.299116
chr15	26659951	26660980	82.3921	0.195104	0.03164	4.95027e-11	5.02321e-09
chr15	26661731	26663030	128.701	0.180561	0.0243313	9.15512e-15	1.90206e-12
chr15	26666081	26666510	15.1464	0.027514	0.0454631	0.231259	0.480346
chr15	26667371	26668120	45.3179	-0.0017913	0.0299327	0.936302	0.973664
chr15	26676031	26676510	28.3254	0.0365001	0.0438707	0.158778	0.385545
chr15	26681901	26683000	58.522	0.152873	0.0370338	3.01342e-06	8.93666e-05
chr15	26698011	26698200	11.9757	0.0171084	0.0429259	0.392671	0.641621
chr15	26722691	26723020	19.3415	-0.00279736	0.0368614	0.895149	0.955162
chr15	26724711	26724780	6.23245	-0.0400257	0.0647871	0.0566971
chr15	26749951	26750410	19.9978	0.0484799	0.0553102	0.084178	0.259454
chr15	26751421	26751440	5.50701	0.0194664	0.0471533	0.241371
chr15	26767161	26767740	36.9434	0.0466789	0.0402494	0.0854135	0.261896
chr15	26771301	26774220	866.535	-0.0113749	0.0113136	0.29843	0.554053
chr15	26804581	26804620	5.9142	0.0021383	0.041821	0.892974
chr15	26864501	26865210	68.6755	-0.0779183	0.0340761	0.00435899	0.0326354
chr15	26866401	26868660	360.744	0.00793994	0.0140402	0.551606	0.763267
chr15	26873581	26874490	62.6748	0.0195404	0.0280284	0.379421	0.630518
chr15	26887861	26888600	34.2002	-0.12131	0.0494797	0.0012676	0.012749
chr15	26889421	26889610	16.5258	0.00848788	0.0392077	0.676201	0.842536
chr15	26891131	26892470	177.279	-0.00301937	0.0189018	0.860155	0.939689
chr15	26900571	26901930	182.667	0.00261764	0.0184048	0.876327	0.947077
chr15	26927711	26927910	14.6197	-0.00752435	0.039744	0.701333	0.857186
chr15	26967381	26968410	84.3582	-0.00258476	0.0250521	0.901116	0.957877
chr15	26970591	26972050	151.208	-0.0187588	0.0198841	0.292487	0.547982
chr15	26972291	26973160	27.409	0.0448363	0.0457315	0.103281	0.295399
chr15	26974101	26974680	25.7293	-0.0363711	0.0440012	0.160167	0.387419
chr15	27002161	27002440	17.2767	0.235542	0.0723645	5.58215e-05	0.00104464
chr15	27017131	27017980	94.7452	-0.0542849	0.0301509	0.0250414	0.114776
chr15	27025241	27026330	221.948	0.0118251	0.0181705	0.47652	0.709517
chr15	27028621	27029680	77.8549	0.00926805	0.0254856	0.659899	0.832949
chr15	27059161	27059250	7.50578	0.122751	0.147689	0.0120689
chr15	27059571	27059920	28.6245	-0.00118492	0.0342518	0.957459	0.982863
chr15	27070411	27071510	87.4404	0.0262575	0.0257171	0.218057	0.464541
chr15	27094601	27094610	4.52224	0.0165355	0.0466293	0.25645
chr15	27172231	27173110	47.3791	-0.0216722	0.0324572	0.356713	0.610689
chr15	27249541	27249660	10.9555	0.0152039	0.0424916	0.435152	0.676824
chr15	27263721	27264170	33.9889	0.0238027	0.0358064	0.322567	0.578121
chr15	27272571	27272650	6.97743	0.0143686	0.0441902	0.397367
chr15	27327791	27329190	123.269	0.0698977	0.0251001	0.00141306	0.0138666
chr15	27343171	27343190	5.07036	0.00552664	0.0425033	0.716726
chr15	27358751	27359240	25.3611	0.00751039	0.0357221	0.734634	0.875866
chr15	27361521	27361650	9.81428	0.0272167	0.0494682	0.182358	0.418949
chr15	27398641	27400000	237.728	0.162034	0.0195733	1.09387e-17	3.88893e-15
chr15	27400621	27400670	6.21855	0.00384783	0.04169	0.813816
chr15	27411311	27411410	8.3162	0.27015	0.109122	0.000499075	0.00614411
chr15	27412531	27412760	16.2463	0.0448351	0.0563489	0.0938043	0.278132
chr15	27418481	27419180	33.8594	0.0108009	0.0328116	0.636884	0.819857
chr15	27452741	27453310	47.3135	0.0112503	0.0304959	0.619875	0.808862
chr15	27454461	27455040	37.202	0.0263724	0.0372454	0.279462	0.533966
chr15	27479081	27480000	59.0809	-0.0454918	0.032617	0.0676343	0.224892
chr15	27481921	27482860	46.9583	0.0185336	0.0312334	0.422992	0.666937
chr15	27491041	27492840	421.485	-0.0536229	0.0160372	0.000353473	0.00467332
chr15	27503641	27503670	5.46059	0.020536	0.0475787	0.227605
chr15	27601641	27601980	20.759	0.0311915	0.043953	0.20598	0.449798
chr15	27662991	27663130	9.53075	-0.0238298	0.0469583	0.237793	0.487763
chr15	27670671	27670840	9.66299	0.0178298	0.0445682	0.340541	0.595636
chr15	27672181	27672320	10.9904	0.00897449	0.0403722	0.643428	0.823682
chr15	27679511	27680660	127.255	0.00237095	0.0218909	0.901555	0.958058
chr15	27705221	27705270	7.20453	0.0292069	0.0522187	0.14028
chr15	27707271	27707580	19.0233	0.0135953	0.0392639	0.526186	0.745522
chr15	27722041	27722370	23.292	0.137715	0.0662045	0.00241804	0.0209747
chr15	27731921	27732050	9.87224	0.020599	0.0452236	0.295653	0.551123
chr15	27743111	27743320	11.963	-0.042776	0.0588955	0.0913321	0.27331
chr15	27965181	27966130	69.7367	-0.127334	0.0331543	1.25199e-05	0.000300613
chr15	27989521	27990060	19.4599	-0.030858	0.0448501	0.205453	0.449075
chr15	27991401	27991410	4.32891	0.0101128	0.0437912	0.495774
chr15	27994551	27994670	10.5595	-0.0173937	0.0433498	0.377462	0.628799
chr15	28021341	28022460	200.188	0.00494663	0.0181096	0.765495	0.892125
chr15	28051981	28052520	31.2904	0.0337934	0.0408849	0.185239	0.422775
chr15	28080531	28080680	12.0789	0.00253282	0.0393104	0.896064	0.955572
chr15	28085861	28086540	67.2665	0.0237346	0.0286112	0.292622	0.548128
chr15	28094591	28097520	220.554	0.051437	0.0187961	0.00273149	0.0229873
chr15	28098311	28100010	163.315	-0.00236928	0.0194318	0.892402	0.954033
chr15	28100551	28100690	9.91696	0.0081593	0.0411034	0.655547	0.830482
chr15	28106221	28108020	140.428	-0.0110193	0.0208601	0.550977	0.762933
chr15	28123361	28123990	63.7165	0.0141688	0.0278105	0.520356	0.741283
chr15	28126011	28126490	20.257	-0.0287187	0.0436787	0.23163	0.480749
chr15	28128181	28128330	11.7002	0.0218743	0.0444526	0.298695	0.55431
chr15	28151961	28152150	15.2423	0.0459841	0.0571785	0.0893091	0.269245
chr15	28168311	28169380	100.4	0.0940011	0.0296852	0.000244606	0.00347319
chr15	28191551	28192770	194.694	-0.0779948	0.0189275	9.05462e-06	0.000228417
chr15	28208671	28208930	24.0353	0.129551	0.0662838	0.00340822	0.0271671
chr15	28227361	28227620	13.9506	-0.0261666	0.0466995	0.227272	0.475803
chr15	28228981	28229650	30.9907	0.0290168	0.0381633	0.241307	0.491834
chr15	28273641	28273710	7.18265	0.00372134	0.0413401	0.824942
chr15	28277361	28277830	23.0952	-0.072794	0.0593906	0.0302191	0.130332
chr15	28286611	28287220	45.6479	0.189435	0.0415171	3.41959e-07	1.37081e-05
chr15	28321071	28322330	81.7391	0.00585509	0.0262632	0.784094	0.902076
chr15	28402981	28403210	7.24987	0.0312645	0.0554169	0.0989915
chr15	28454751	28455420	26.0072	0.0483699	0.0486348	0.086962	0.264829
chr15	28457681	28457960	17.76	0.0334183	0.0483348	0.169023	0.400548
chr15	28508651	28508690	4.5725	0.0283451	0.0546947	0.0854614
chr15	28588871	28590260	89.5079	0.0484025	0.0349213	0.0610498	0.210043
chr15	28642111	28642150	4.68568	0.00198661	0.0422722	0.893322
chr15	28694531	28695000	17.5061	0.0136305	0.0390989	0.526566	0.745807
chr15	28719751	28720060	23.7181	0.00620883	0.0362936	0.776039	0.897908
chr15	28728251	28728290	5.21305	0.000499017	0.0418839	0.975735
chr15	28737381	28738480	151.198	0.0263217	0.0217507	0.167037	0.397627
chr15	28784991	28785550	27.8246	-0.0447605	0.0476656	0.10381	0.296347
chr15	28798401	28798450	5.32487	0.000231237	0.0420484	0.988741
chr15	28812091	28812350	10.4933	0.0181797	0.0438953	0.353209	0.607254
chr15	28832001	28832860	159.11	-0.00642554	0.0197292	0.717019	0.866017
chr15	28873881	28874000	8.94463	0.0305529	0.0519374	0.14649	0.367102
chr15	28875791	28876960	77.8251	-0.0327575	0.0279694	0.145522	0.365581
chr15	28881341	28881840	19.461	0.0119914	0.0376119	0.586058	0.787016
chr15	28885261	28888000	281.743	0.043725	0.0162051	0.0037812	0.029341
chr15	28888861	28889330	20.9031	-0.0415246	0.0507782	0.11703	0.320202
chr15	28904651	28904940	11.2564	0.0209473	0.0447907	0.301675	0.557331
chr15	28911191	28912100	105.933	-0.0112163	0.0230323	0.571022	0.776831
chr15	28913511	28913690	13.1592	0.0441848	0.0587485	0.0893724	0.269361
chr15	28922051	28922170	9.44649	-0.0149576	0.0429035	0.429294	0.672099
chr15	28933781	28934010	14.9102	-0.0155027	0.041183	0.454066	0.692105
chr15	28935481	28935510	5.67482	-0.00766934	0.042428	0.635263
chr15	28955291	28956360	60.5941	-0.0246586	0.0291997	0.279185	0.533656
chr15	28977211	28979450	143.565	0.00186596	0.0214001	0.921191	0.967025
chr15	28984561	28985850	140.567	0.00543225	0.0203661	0.765329	0.892037
chr15	28989221	28990180	164.191	0.00725806	0.0201515	0.687192	0.849021
chr15	28991901	28993940	77.9706	0.00401185	0.0275595	0.854191	0.937061
chr15	28994271	28996230	380.817	0.0253627	0.0154674	0.0799258	0.251123
chr15	28996421	28996470	5.67427	0.0168959	0.0455478	0.314082
chr15	29013321	29014120	30.0494	0.0791157	0.0609993	0.0233641	0.109391
chr15	29014581	29014770	10.2642	-0.0246106	0.0476938	0.220278	0.467191
chr15	29034041	29035080	64.8109	0.00773639	0.0264715	0.718651	0.866947
chr15	29035731	29035890	14.2808	0.104805	0.100918	0.015096	0.0804217
chr15	29036021	29036150	9.82857	0.02082	0.0455464	0.287	0.542106
chr15	29039811	29040830	76.8911	-0.00447397	0.0254519	0.831241	0.92621
chr15	29043771	29045170	176.6	-0.0330593	0.0202317	0.0672754	0.224086
chr15	29045461	29046060	31.7556	0.00950959	0.034276	0.674995	0.841874
chr15	29055861	29056460	30.6734	0.141348	0.0602066	0.00126437	0.0127243
chr15	29057221	29057320	8.21303	-0.0163616	0.0440915	0.371942	0.624168
chr15	29070341	29072060	93.226	-0.0464059	0.0277623	0.0415233	0.162135
chr15	29074261	29074300	6.43184	-0.00398303	0.0417071	0.807577
chr15	29089641	29090880	41.131	0.00438366	0.0311046	0.846101	0.933319
chr15	29094791	29095040	18.2368	0.0484436	0.0584858	0.0804919	0.252181
chr15	29102271	29102490	13.8428	-0.00278769	0.0394265	0.884582	0.950665
chr15	29103241	29104600	171.814	0.034225	0.0203645	0.0595636	0.206452
chr15	29114271	29115880	85.8519	-0.0139109	0.0260713	0.514392	0.736979
chr15	29125321	29125340	4.96051	-0.00105613	0.0419544	0.946214
chr15	29127041	29127390	19.221	-0.0135036	0.0399666	0.518955	0.74025
chr15	29137031	29137840	55.8888	0.0321271	0.0324435	0.18333	0.420313
chr15	29139601	29140670	138.231	0.0441778	0.0222223	0.0234656	0.109725
chr15	29141361	29141480	8.71317	0.0601215	0.0873632	0.0353101	0.145021
chr15	29141781	29142040	9.54572	0.0128614	0.0420021	0.497972	0.724882
chr15	29143931	29144240	20.2804	0.0166526	0.0384197	0.459772	0.696564
chr15	29170581	29170990	29.6137	0.11668	0.0597243	0.00406155	0.0309695
chr15	29183291	29183360	6.43843	0.165837	0.141392	0.00694716
chr15	29208461	29208600	12.5793	0.00217582	0.039322	0.910589	0.962219
chr15	29222221	29222590	17.5621	-0.0218307	0.0417348	0.333111	0.588278
chr15	29225801	29227750	355.82	0.0909927	0.0166147	8.28529e-09	5.05406e-07
chr15	29239561	29239690	11.0615	0.00107921	0.0397385	0.954214	0.981323
chr15	29242611	29243000	15.6329	0.00268743	0.0381419	0.895618	0.955366
chr15	29268661	29270780	456.728	0.00107907	0.0141234	0.935945	0.973485
chr15	29280221	29280760	33.7057	-0.000975141	0.0335868	0.965281	0.986096
chr15	29364441	29364970	30.1164	-0.00409527	0.0337346	0.854942	0.937383
chr15	29376561	29377660	93.7939	0.0346206	0.0267298	0.114908	0.316659
chr15	29378931	29380080	127.353	0.00562976	0.0219738	0.769267	0.894191
chr15	29421881	29422000	10.456	0.0388285	0.057753	0.0987904	0.287183
chr15	29431711	29432670	51.5706	-0.0328328	0.0337085	0.180361	0.416357
chr15	29433951	29434410	32.5725	-0.119594	0.054921	0.00244584	0.0211567
chr15	29449271	29449400	15.342	0.00474704	0.038209	0.817457	0.919164
chr15	29452871	29453570	32.2612	0.00679284	0.0346086	0.762099	0.890304
chr15	29473241	29473320	8.24891	-0.011877	0.0421458	0.518293	0.739779
chr15	29537981	29538500	30.5278	0.00992426	0.0339326	0.662568	0.834339
chr15	29567041	29567150	8.18247	0.0812023	0.128728	0.0201526	0.0987204
chr15	29568921	29569080	15.4917	0.0171736	0.0413279	0.418418	0.663326
chr15	29569191	29569200	4.71794	0.019379	0.0475894	0.222052
chr15	29569521	29572330	288.96	-0.0609927	0.0166132	8.61951e-05	0.00148989
chr15	29631471	29631950	30.0833	0.0932013	0.0537691	0.00934273	0.0570752
chr15	29637061	29637410	22.2662	0.0139761	0.0377906	0.530116	0.748275
chr15	29638091	29639250	77.7934	0.139581	0.0356039	7.91038e-06	0.00020348
chr15	29667941	29668530	54.3106	0.0177597	0.0301364	0.437017	0.678423
chr15	29670751	29672030	76.5346	0.0950892	0.0343498	0.000823766	0.00912546
chr15	29672911	29673290	16.7805	0.0145964	0.039866	0.494331	0.722306
chr15	29674181	29675670	176.545	-0.00121755	0.0186569	0.942822	0.976341
chr15	29676561	29677390	77.7398	0.042582	0.0304708	0.0747909	0.240353
chr15	29678231	29678350	8.94491	-0.00774314	0.0415447	0.661402	0.833764
chr15	29680651	29680670	5.30803	-0.000595497	0.0417732	0.969554
chr15	29685261	29686020	31.8653	0.0374466	0.0412521	0.151411	0.374673
chr15	29692671	29692810	11.5477	0.00330996	0.0397503	0.861461	0.940299
chr15	29695661	29695740	8.08973	0.0296955	0.0514852	0.152474	0.376274
chr15	29756161	29756770	21.4458	-0.0724178	0.0631567	0.0321623	0.136011
chr15	29766281	29766350	6.3166	0.0115542	0.0431025	0.494934
chr15	29785171	29786150	160.215	0.0483705	0.024515	0.0212163	0.1023
chr15	29789751	29790330	46.8514	-0.0782897	0.0406393	0.00948269	0.0576786
chr15	29802251	29802690	19.4126	-0.00595432	0.0366661	0.782822	0.901398
chr15	29804671	29805610	93.1243	-0.010576	0.0255739	0.61589	0.80647
chr15	29812051	29812590	14.212	-0.0225014	0.0438829	0.299363	0.554948
chr15	29815271	29816110	47.9381	0.0619773	0.0375948	0.0256343	0.116624
chr15	29820211	29823350	775.814	-0.0452144	0.0147181	0.00112168	0.0116171
chr15	29870991	29871120	10.2285	-0.0254897	0.0476006	0.218546	0.465095
chr15	29878791	29878800	4.05693	0.00264821	0.0426736	0.8509
chr15	29880481	29880640	14.2566	0.00310145	0.0391245	0.874442	0.946431
chr15	29882881	29883410	27.9183	-0.0313729	0.0399354	0.211356	0.456405
chr15	29888421	29889720	95.9674	-0.063319	0.0294985	0.0090993	0.0560153
chr15	29914361	29914560	10.2142	-0.00352167	0.0399885	0.851778	0.936092
chr15	29924871	29924960	7.43093	-0.014786	0.0436875	0.407343
chr15	29925721	29926300	46.6465	-0.0258011	0.0330083	0.280249	0.534817
chr15	29942281	29942570	15.2088	-0.0199699	0.04198	0.359457	0.613246
chr15	29951721	29953220	181.262	-0.0413384	0.0207905	0.025454	0.116093
chr15	29962151	29962870	39.3738	-0.110183	0.0474943	0.00204762	0.0184335
chr15	29968151	29969410	176.276	0.00456342	0.0194701	0.794925	0.907606
chr15	29970231	29970270	5.41708	0.0174407	0.046043	0.291402
chr15	29970451	29970490	5.81941	0.0155588	0.045089	0.345021
chr15	29985451	29985530	6.10847	-0.00366073	0.0418304	0.818787
chr15	29988591	29989210	48.486	-0.0430962	0.0369702	0.098315	0.28635
chr15	30001271	30002440	157.988	-0.030314	0.0206353	0.0982327	0.286232
chr15	30023861	30024370	23.7826	0.0183976	0.0382898	0.422565	0.666622
chr15	30033931	30033940	4.35071	-0.00324302	0.0425231	0.821969
chr15	30036051	30036630	24.3208	0.00607429	0.0353782	0.784104	0.902076
chr15	30038761	30039800	145.096	0.159785	0.0256559	4.04664e-11	4.19193e-09
chr15	30042611	30043510	37.4809	0.00282206	0.0316817	0.90063	0.957646
chr15	30064011	30064350	14.3234	0.0196587	0.0429357	0.351071	0.605291
chr15	30074841	30075740	58.0377	-0.0220975	0.0293515	0.331478	0.58668
chr15	30098101	30098340	4.25559	0.00574836	0.0427586	0.695508
chr15	30103611	30104450	58.9378	0.0377728	0.0325047	0.122153	0.328803
chr15	30130191	30130280	6.72544	-0.0171723	0.0454846	0.315781
chr15	30149731	30150410	12.7418	0.0182845	0.0428214	0.373581	0.625476
chr15	30164071	30164220	6.70782	-0.0110044	0.0428176	0.518599
chr15	30173121	30173620	44.9945	0.122906	0.0449739	0.000582137	0.00694896
chr15	30191261	30192690	51.3075	-0.0123012	0.0299268	0.585962	0.786931
chr15	30194911	30195000	4.58929	0.0143841	0.0452894	0.341285
chr15	30195391	30196920	184.81	-0.00328617	0.0195626	0.851895	0.93612
chr15	30222891	30223470	49.6149	0.0584779	0.0414816	0.0408102	0.16028
chr15	30225261	30225290	4.86383	-0.00745994	0.0430629	0.615314
chr15	30225421	30225460	5.29312	0.0108773	0.0435285	0.491256
chr15	30366441	30366860	24.6795	0.00250712	0.0353473	0.909261	0.961505
chr15	30368141	30368350	9.421	0.00589008	0.0406833	0.74722	0.882377
chr15	30398841	30399250	34.5967	0.0115466	0.0333498	0.614371	0.805436
chr15	30470741	30471680	107.612	0.0657315	0.0276791	0.00488213	0.0355453
chr15	30567031	30567360	12.0602	0.0343963	0.0530694	0.13142	0.343693
chr15	30572321	30573130	18.0377	0.156892	0.0753844	0.00197373	0.0179287
chr15	30599061	30599260	10.5682	-0.0332224	0.0522867	0.141585	0.359626
chr15	30621301	30621620	16.9324	0.00687337	0.0377745	0.744863	0.881366
chr15	30624251	30627360	690.084	-0.0429776	0.0162238	0.00442248	0.0329971
chr15	30721661	30721820	13.6669	-0.04086	0.0572337	0.0995565	0.288599
chr15	30755131	30755330	25.1989	-0.00106124	0.0348765	0.961533	0.984479
chr15	30801221	30801730	28.2255	-0.0271202	0.0385873	0.267629	0.521026
chr15	30823471	30823700	13.7025	0.0279783	0.0475759	0.206816	0.450833
chr15	30828211	30828720	25.8921	0.0265605	0.0393244	0.275013	0.529293
chr15	30859241	30859560	19.3269	-0.0111819	0.0375965	0.608703	0.801576
chr15	30871131	30871790	55.4613	-0.0391609	0.0330312	0.112889	0.313096
chr15	30886021	30886090	7.6591	0.0048002	0.0411728	0.781928
chr15	30889261	30889450	14.1061	0.00790405	0.0398462	0.686294	0.848665
chr15	30894071	30895440	237.616	0.0744729	0.0195788	3.64277e-05	0.000733989
chr15	30903091	30904440	330.511	-0.0324702	0.0155077	0.0252241	0.115348
chr15	30921601	30923740	429.096	0.0306941	0.0147629	0.0272617	0.121677
chr15	30955711	30955810	6.66259	-0.0310276	0.0546688	0.108744
chr15	30984291	30985830	139.101	-0.0483496	0.0222014	0.0133297	0.0734793
chr15	30988951	30989720	43.428	-0.0515986	0.038793	0.0585412	0.20416
chr15	30990001	30992640	495.576	-0.00121986	0.0149469	0.930847	0.971089
chr15	31032971	31033480	23.1532	-0.189662	0.0673815	0.000260227	0.00364977
chr15	31062191	31063040	75.4939	-0.00760614	0.0268281	0.724299	0.870148
chr15	31080601	31081070	25.5818	0.0763107	0.0570935	0.0246538	0.113531
chr15	31083601	31084480	33.8309	0.0280799	0.0370347	0.253739	0.505978
chr15	31101581	31103170	153.174	-0.0298761	0.0211434	0.109614	0.307109
chr15	31104781	31105690	58.4558	-0.0255072	0.030164	0.270044	0.523861
chr15	31128951	31129770	49.7229	-0.0255377	0.0322089	0.281402	0.536098
chr15	31147941	31148950	66.2556	-0.038664	0.0325574	0.114738	0.31637
chr15	31151061	31151330	15.8384	-0.0183717	0.0422374	0.381921	0.632584
chr15	31197591	31197660	6.02039	-0.00729221	0.042334	0.651574
chr15	31200621	31201100	26.4973	0.0103935	0.0358313	0.64323	0.823569
chr15	31206541	31206690	9.67483	0.0162285	0.0435513	0.387107	0.637025
chr15	31214881	31217030	291.845	0.0215919	0.0163025	0.154359	0.379036
chr15	31224591	31225070	30.5634	0.0503913	0.0455667	0.0759392	0.242871
chr15	31229461	31229560	7.61559	-0.0338283	0.0558291	0.106731
chr15	31235541	31237630	461.278	-0.0865184	0.0149872	1.63287e-09	1.17962e-07
chr15	31252101	31252910	53.1958	0.0442221	0.0345571	0.082878	0.256995
chr15	31263731	31264840	70.9859	0.00183749	0.0266434	0.932074	0.971613
chr15	31270741	31271250	26.2537	-0.0790623	0.0590732	0.0226219	0.107016
chr15	31279331	31281060	384.434	-0.0530966	0.0149881	0.000173963	0.00263148
chr15	31292521	31293170	53.4821	-0.00671113	0.0297537	0.764521	0.891651
chr15	31295761	31297000	35.5046	-0.0519745	0.0434319	0.0663589	0.222036
chr15	31299661	31301680	254.154	-0.00655284	0.0165727	0.670521	0.839271
chr15	31302301	31302360	6.78783	0.0344868	0.0569527	0.0972398
chr15	31303211	31308020	925.06	0.0493955	0.0127644	5.32671e-05	0.00100606
chr15	31308211	31309000	23.1337	0.0324315	0.0436761	0.1953	0.43613
chr15	31312071	31312160	7.50333	-0.00699109	0.041571	0.686069
chr15	31325121	31331120	1936.42	-0.00518761	0.00924356	0.566262	0.773758
chr15	31332241	31332950	38.3257	-0.0165189	0.0327992	0.476985	0.709778
chr15	31335291	31336120	53.5323	-0.0164594	0.0307808	0.472718	0.706286
chr15	31336981	31337040	6.75575	0.019164	0.0457865	0.292327
chr15	31338111	31340380	307.416	0.0948505	0.0211679	1.26426e-06	4.26276e-05
chr15	31341101	31341280	10.6399	0.00844813	0.0405335	0.65841	0.832149
chr15	31345231	31345360	8.17806	-0.000728085	0.0407538	0.966414	0.986635
chr15	31352071	31354510	430.64	0.0474793	0.0153721	0.00100531	0.0106875
chr15	31361591	31362070	16.6215	0.0345399	0.0494508	0.156276	0.381767
chr15	31365691	31367250	79.8124	-0.0292567	0.0268695	0.181979	0.41849
chr15	31372631	31373060	28.2949	0.0611987	0.05704	0.0492425	0.181607
chr15	31387761	31388030	19.6763	0.0231456	0.0422508	0.30919	0.564955
chr15	31391341	31393240	343.505	-0.0239375	0.0147607	0.0851746	0.261411
chr15	31396981	31397810	81.8164	0.00981113	0.0248797	0.63684	0.819836
chr15	31398771	31398970	10.333	0.0269522	0.0490965	0.189767	0.428872
chr15	31400311	31400490	11.1762	-0.00918435	0.0409414	0.625171	0.812453
chr15	31435061	31435750	40.1971	-0.00457588	0.0311058	0.839056	0.929883
chr15	31440651	31441750	72.0686	0.0021727	0.0261757	0.919789	0.966426
chr15	31442711	31443020	20.4081	0.0305816	0.0436587	0.213115	0.458536
chr15	31459001	31459380	17.8265	-0.104107	0.0783553	0.0126722	0.0708749
chr15	31471781	31471810	5.10619	0.00316677	0.0422082	0.833845
chr15	31471931	31472150	16.879	-0.00604414	0.0385253	0.767473	0.893283
chr15	31483131	31483990	112.026	-0.0390598	0.0256972	0.0692666	0.228435
chr15	31486641	31487070	22.8963	-0.0369695	0.0464833	0.151931	0.375538
chr15	31488341	31489120	81.6024	-0.0229725	0.0271286	0.294597	0.55006
chr15	31489801	31490350	31.2799	-0.0044473	0.0332967	0.843266	0.93192
chr15	31510041	31510370	22.1259	-0.00981626	0.0372665	0.652077	0.828673
chr15	31537801	31538420	26.4319	-0.000831388	0.0348259	0.969626	0.987997
chr15	31554401	31554550	10.69	-0.0144225	0.0427666	0.444124	0.684314
chr15	31574831	31575450	36.1887	-0.0307599	0.037143	0.217002	0.463331
chr15	31650451	31650580	12.1742	0.0338957	0.0512229	0.14705	0.367891
chr15	31758181	31758670	43.1816	0.034243	0.0357894	0.172112	0.404868
chr15	31800941	31800960	4.61293	0.0124843	0.044504	0.407697
chr15	31801121	31801430	13.1431	0.0129881	0.0403341	0.528087	0.746847
chr15	31814181	31814290	6.94653	-0.0133499	0.0437135	0.43207
chr15	31826451	31826680	12.6569	-0.0724425	0.0875171	0.031483	0.134063
chr15	31867761	31868280	34.3612	0.00811278	0.0326712	0.721184	0.868442
chr15	31869601	31871420	656.833	-0.0282485	0.0158497	0.0559122	0.197901
chr15	31887341	31887660	17.1933	0.0287626	0.045397	0.221081	0.468236
chr15	31934991	31935000	4.80994	0.015601	0.0456636	0.314709
chr15	31974571	31976080	80.9103	-0.048422	0.0314412	0.0487226	0.180329
chr15	31977601	31978520	60.5202	-0.00053027	0.0277722	0.980516	0.992509
chr15	32028841	32031360	750.37	0.00702134	0.010724	0.500265	0.726665
chr15	32033621	32033760	11.2271	0.00567266	0.0398286	0.76773	0.893429
chr15	32099461	32101180	121.269	-0.00137359	0.0229116	0.944351	0.976925
chr15	32104601	32104950	18.9223	0.000678903	0.0367489	0.974817	0.990067
chr15	32105831	32106170	33.287	0.0843402	0.0498006	0.0123252	0.0695638
chr15	32109341	32109550	12.3024	-0.00027478	0.0390431	0.988644	0.995582
chr15	32125631	32126010	29.2605	0.0197773	0.0365612	0.400347	0.648295
chr15	32133051	32133180	9.11742	-0.0151627	0.0431959	0.419037	0.663835
chr15	32162091	32162670	55.2751	0.0718596	0.0362184	0.0101094	0.0603817
chr15	32166061	32166100	4.50887	-0.000990158	0.0422961	0.944851
chr15	32216871	32217090	11.4952	-0.0440682	0.0641076	0.0701813	0.230314
chr15	32313241	32313250	4.7269	-0.0116419	0.04433	0.431389
chr15	32315361	32315790	23.7002	0.0457261	0.0487985	0.0992084	0.287948
chr15	32341811	32343210	94.839	0.0047883	0.025418	0.81979	0.920315
chr15	32346081	32346100	3.0329	0.00669248	0.0439114	0.589526
chr15	32346271	32347270	21.627	0.0270525	0.0419304	0.259693	0.512631
chr15	32365081	32365200	5.83966	0.00758614	0.0423466	0.636503
chr15	32387931	32388240	10.1241	0.000874904	0.0397863	0.96283	0.985049
chr15	32396671	32396750	4.57441	-0.00314941	0.0423226	0.8346
chr15	32408051	32408190	11.6724	-0.0366231	0.0549034	0.117146	0.320367
chr15	32428041	32428170	6.25476	-0.00658188	0.0424554	0.673651
chr15	32434401	32434720	11.4498	-0.0198544	0.044184	0.3268	0.581935
chr15	32440241	32440770	19.9276	0.0129285	0.0373445	0.561698	0.77069
chr15	32503121	32503140	4.61889	0.0129071	0.0444476	0.404954
chr15	32536251	32537200	86.4676	0.0506965	0.0297809	0.0340015	0.141318
chr15	32578511	32578890	38.3785	0.117046	0.0531009	0.00239421	0.020831
chr15	32610681	32611050	21.1528	0.0504147	0.0532694	0.0791717	0.249569
chr15	32613611	32616760	406.461	-0.0331203	0.0172392	0.0369054	0.149638
chr15	32641571	32642250	35.3571	-0.0296365	0.0376919	0.232542	0.481829
chr15	32646301	32646470	11.3637	-0.0204946	0.0442044	0.318286	0.574186
chr15	32649451	32649630	14.4209	0.00806547	0.0389982	0.693198	0.852489
chr15	32651321	32651660	35.0529	0.0191621	0.0343148	0.415596	0.660789
chr15	32659531	32659610	6.25944	-0.014218	0.0440583	0.403886
chr15	32662731	32662930	38.5288	0.00557123	0.0318025	0.80568	0.913368
chr15	32670041	32670710	48.2809	-0.0216863	0.0317071	0.353718	0.607779
chr15	32676131	32676630	50.0335	0.145366	0.0412929	3.54736e-05	0.000718067
chr15	32677291	32677570	19.2814	0.113554	0.0735619	0.0083877	0.0528804
chr15	32717301	32719470	153.22	-0.0340853	0.0226691	0.0831529	0.257477
chr15	32730821	32730950	9.86122	0.0278953	0.0499043	0.175929	0.410189
chr15	32735991	32736290	18.9082	0.132109	0.0797884	0.00549526	0.038764
chr15	32743591	32743720	7.99995	0.0140834	0.043231	0.436633	0.678063
chr15	32837021	32837110	7.376	-0.00504962	0.041468	0.765206
chr15	32838541	32839270	39.4839	0.153155	0.0446015	4.54457e-05	0.000882855
chr15	32840491	32840970	25.1728	-0.0924261	0.059597	0.0125233	0.0702548
chr15	32842831	32844410	250.024	0.0342129	0.0188528	0.0453496	0.171885
chr15	32853001	32853070	6.67165	-0.0117274	0.0430129	0.493832
chr15	32855621	32856620	161.58	0.0356652	0.0209375	0.0546909	0.195001
chr15	32861321	32862300	66.2399	-0.0994964	0.0338369	0.000453213	0.00569385
chr15	32866491	32867160	27.8046	-0.052425	0.0484289	0.0704356	0.230909
chr15	32898951	32899750	93.411	-0.0333822	0.0266957	0.127576	0.337783
chr15	32936431	32936580	13.0126	0.00836998	0.0396612	0.674518	0.841562
chr15	32956121	32956240	10.4998	0.00444195	0.0400097	0.813517	0.917185
chr15	32979801	32980030	20.7793	-0.000441895	0.0372149	0.982939	0.993387
chr15	32994811	32995110	15.3291	0.0587597	0.0726292	0.0485306	0.179882
chr15	33007351	33007580	19.4887	-0.0372493	0.0490089	0.143536	0.36267
chr15	33021931	33023020	44.3481	-0.0406623	0.036735	0.115346	0.317424
chr15	33068111	33069380	102.133	0.0340826	0.0245043	0.10074	0.290874
chr15	33074351	33074520	10.2256	0.00117357	0.0403881	0.948172	0.97852
chr15	33079481	33080940	220.427	-0.0491179	0.0186561	0.00393167	0.0302065
chr15	33082651	33082690	6.27177	-0.00325387	0.0415554	0.842534
chr15	33082971	33084290	65.1039	-0.0643363	0.0354827	0.0177211	0.0902429
chr15	33086621	33086970	23.5412	-0.0301496	0.0414581	0.223973	0.471744
chr15	33098321	33098400	6.50653	-0.0120605	0.0432891	0.475136
chr15	33126311	33127120	95.7204	0.00836544	0.0242982	0.682878	0.846737
chr15	33132331	33133320	51.081	0.0147493	0.0301945	0.516732	0.738727
chr15	33154701	33155250	38.0529	0.0705318	0.0471458	0.0244306	0.112882
chr15	33179921	33180330	31.0057	-0.0220854	0.0365592	0.353671	0.60772
chr15	33193651	33195520	468.947	-0.034053	0.0137091	0.00889096	0.055065
chr15	33200471	33200780	19.2987	0.0319052	0.0448609	0.196272	0.437539
chr15	33201681	33202340	51.7475	0.0476472	0.0349887	0.0654154	0.219995
chr15	33211191	33211690	30.6397	0.0311949	0.039813	0.213633	0.459126
chr15	33226511	33226920	45.5223	-0.0200654	0.0323508	0.391208	0.640348
chr15	33234031	33234540	28.5776	-0.0231177	0.0384034	0.331332	0.58652
chr15	33242271	33242450	12.5203	0.0830047	0.0942146	0.0245634	0.113237
chr15	33242791	33242880	8.75535	0.00904689	0.0414835	0.617653	0.8075
chr15	33244041	33244150	7.38079	0.000209061	0.0412798	0.990141
chr15	33278921	33279970	47.4199	0.0119565	0.0317948	0.609474	0.802045
chr15	33292871	33293340	21.8796	0.00820479	0.0360022	0.711203	0.862831
chr15	33303761	33305700	113.141	-0.131993	0.0298687	9.97528e-07	3.46456e-05
chr15	33309701	33312080	534.082	-0.0508556	0.0120684	1.19423e-05	0.000288979
chr15	33314131	33314160	5.35764	0.00668784	0.0425469	0.667403
chr15	33343161	33343260	7.15116	-0.0027959	0.0413707	0.866035
chr15	33354421	33354660	12.6128	-0.0190439	0.0432536	0.354485	0.608552
chr15	33357801	33359390	324.321	0.0244158	0.014947	0.0824814	0.256196
chr15	33371301	33371510	11.9753	0.00502653	0.0397535	0.793464	0.906862
chr15	33374421	33374820	11.0518	0.0340147	0.052776	0.136397	0.35147
chr15	33394191	33394270	6.31135	-0.00659683	0.0420496	0.687495
chr15	33425311	33425430	7.74515	-0.0147321	0.0435286	0.415757
chr15	33429321	33429630	12.9541	-0.0177089	0.0425723	0.387967	0.637689
chr15	33453631	33454110	24.6362	-0.0102286	0.0367085	0.642642	0.823203
chr15	33468541	33468770	8.17307	-0.0101808	0.0426162	0.548174	0.761011
chr15	33473761	33474070	31.7238	0.0492412	0.0461213	0.0815289	0.254203
chr15	33490981	33491880	66.4792	0.217699	0.0346855	2.27134e-11	2.47328e-09
chr15	33492681	33493060	26.7781	-0.0177053	0.0372194	0.44307	0.683446
chr15	33500591	33501060	30.8548	-0.0722394	0.0570601	0.0296369	0.128652
chr15	33506731	33507500	80.9558	-0.0821234	0.0307039	0.00142705	0.0139725
chr15	33509201	33509300	7.88854	-0.0107878	0.0426855	0.528803	0.747383
chr15	33547911	33548320	40.4687	-0.0986887	0.0440931	0.00306792	0.0251006
chr15	33551891	33552930	58.3166	-0.0225049	0.0304274	0.329904	0.584951
chr15	33581141	33581240	8.86058	0.00609496	0.0413002	0.727251	0.871815
chr15	33640081	33640510	44.2723	0.0126251	0.0318937	0.581823	0.784177
chr15	33641871	33641890	5.13036	0.0290414	0.0538671	0.109281
chr15	33654931	33655190	15.1614	0.10468	0.0911419	0.0143277	0.0774028
chr15	33675331	33675510	13.8942	-0.0210913	0.0432594	0.326048	0.581357
chr15	33700401	33701510	83.5405	-0.0450365	0.0299755	0.058271	0.203518
chr15	33731001	33731370	15.6074	-0.00228349	0.0381459	0.911047	0.962438
chr15	33735771	33735900	13.9406	-0.00373228	0.0393233	0.847828	0.934197
chr15	33737691	33738490	42.0105	0.00944756	0.0314189	0.677884	0.843535
chr15	33742291	33743300	81.4274	-0.0623456	0.0301266	0.0111462	0.0648028
chr15	33785491	33785620	8.97699	-0.0184875	0.0442838	0.339562	0.594667
chr15	33826091	33826870	63.9297	-0.149497	0.0351796	1.81671e-06	5.83112e-05
chr15	33831631	33831940	15.8343	0.0600236	0.0745374	0.0462655	0.17423
chr15	33847101	33847110	4.47068	-0.00470385	0.0425746	0.750708
chr15	33860851	33860940	7.76427	0.0132159	0.0430614	0.459438
chr15	33872061	33872330	16.8046	-0.0763561	0.0760963	0.029585	0.128534
chr15	33960301	33960430	11.047	-0.0043525	0.0400437	0.816747	0.918876
chr15	33964011	33964360	19.0877	0.00894797	0.0372925	0.679752	0.844749
chr15	33971911	33973170	58.7121	-0.0569933	0.0349263	0.0310868	0.1329
chr15	33985101	33985980	110.351	-0.0870657	0.0266536	0.000200447	0.00295527
chr15	33994111	33994270	13.4321	-0.0127933	0.0403935	0.531959	0.74964
chr15	34006291	34006730	14.9534	-0.0260823	0.044507	0.253414	0.505623
chr15	34037831	34039830	428.307	-0.00171026	0.0138875	0.896951	0.956041
chr15	34056401	34056410	5.06482	-0.00371225	0.0424506	0.800591
chr15	34061831	34062520	41.4281	0.00450343	0.0309397	0.841931	0.93133
chr15	34100961	34102750	753.372	-0.0477074	0.0125998	7.78641e-05	0.00137151
chr15	34109981	34110320	16.8048	-0.000798034	0.0378179	0.968854	0.98765
chr15	34116721	34116950	18.3302	-0.0187832	0.0416892	0.382764	0.63334
chr15	34122871	34123170	18.0367	0.00404105	0.0379868	0.844811	0.93268
chr15	34203441	34203630	10.3558	-0.0149816	0.0424068	0.441535	0.682152
chr15	34208711	34210550	455.277	-0.00760951	0.015157	0.593578	0.79189
chr15	34224281	34225710	250.931	-0.0165145	0.0165738	0.282958	0.537816
chr15	34241511	34241600	10.9773	0.0156546	0.0424846	0.426792	0.669938
chr15	34318461	34319060	24.8976	0.0224199	0.0384318	0.344119	0.599068
chr15	34337021	34338680	634.999	0.00118811	0.0133141	0.925691	0.968824
chr15	34342321	34343620	206.002	0.00565967	0.0176151	0.726986	0.871683
chr15	34365511	34368290	940.841	0.0240521	0.0100929	0.0142922	0.0772549
chr15	34434491	34434550	5.2719	-0.00528323	0.0423464	0.733535
chr15	34436181	34438110	243.135	-0.0165111	0.018267	0.321703	0.577301
chr15	34490591	34490700	7.84924	0.0181362	0.0454226	0.3106
chr15	34494381	34496070	96.3254	0.0196745	0.0252191	0.34884	0.603335
chr15	34513811	34515610	322.507	-0.0352279	0.015275	0.0139098	0.0757586
chr15	34523861	34524300	16.3897	0.158232	0.0797602	0.00241368	0.0209442
chr15	34580311	34580960	33.6676	0.0290665	0.0379522	0.240494	0.490816
chr15	34582131	34584460	251.28	0.0254865	0.0173692	0.110739	0.309177
chr15	34587911	34588650	118.713	-0.0287395	0.0242587	0.16224	0.390565
chr15	34596091	34596310	17.7646	0.051783	0.0592052	0.0716242	0.233496
chr15	34599051	34599940	45.3173	-0.0553697	0.039378	0.0461411	0.173916
chr15	34610631	34610680	6.62938	-0.000332389	0.0415028	0.983534
chr15	34616711	34616890	18.4646	-0.0145207	0.0387483	0.508193	0.732281
chr15	34621661	34622070	22.5519	-0.0221606	0.0391732	0.345331	0.600146
chr15	34642291	34642410	9.65139	0.000836441	0.0404975	0.962762	0.985019
chr15	34701501	34702200	62.8098	0.112924	0.0358561	0.00018722	0.00279195
chr15	34708151	34709030	132.85	-0.0975841	0.0243812	9.99789e-06	0.000248634
chr15	34721611	34722820	279.935	0.011611	0.0164118	0.44706	0.686627
chr15	34753101	34753880	56.5465	-0.10393	0.0386399	0.000878125	0.00960264
chr15	34754411	34755230	36.3927	0.00289244	0.0316938	0.898201	0.95658
chr15	34759481	34759650	13.515	0.00576705	0.0390496	0.773106	0.896293
chr15	34795021	34796130	67.3316	-0.0282848	0.0299945	0.222345	0.469845
chr15	34799111	34800190	108.191	0.0802397	0.0263953	0.000496625	0.00611926
chr15	34841261	34841680	19.4989	0.0557896	0.0624004	0.0604723	0.208662
chr15	34852731	34853590	47.2497	-0.0277765	0.0329078	0.247025	0.49816
chr15	34855281	34856150	67.9234	-0.0201157	0.0286301	0.370125	0.622479
chr15	34900891	34901060	12.0862	0.0241776	0.0455897	0.259393	0.51226
chr15	34920011	34920030	4.70865	-0.0172674	0.0465306	0.265992
chr15	34920371	34920650	11.7238	-0.0301599	0.0498066	0.172221	0.404972
chr15	34927841	34928040	11.1416	0.0308678	0.0513749	0.152992	0.377027
chr15	34968981	34970380	483.669	-0.0130574	0.0120598	0.260572	0.51353
chr15	34982401	34983050	38.7868	0.0523698	0.0478526	0.0698834	0.229671
chr15	34984991	34985420	16.8581	-0.00284007	0.0376272	0.891193	0.953581
chr15	34985581	34985630	5.06352	-0.0112315	0.0438155	0.469788
chr15	34986501	34989050	401.499	-0.0166479	0.0146022	0.227207	0.475759
chr15	34991471	34991550	8.13515	0.00463429	0.0409991	0.792124	0.906144
chr15	35013751	35015180	170.852	-0.0063591	0.0195218	0.717597	0.866384
chr15	35066301	35066410	7.83007	0.0127673	0.0427855	0.478164
chr15	35068551	35068560	4.43645	0.0475029	0.0805504	0.0234259
chr15	35069041	35069350	13.0324	-0.0140485	0.0412496	0.485466	0.716019
chr15	35078491	35078770	16.1804	-0.0232487	0.0438327	0.290998	0.546593
chr15	35163741	35163820	6.22698	-0.00105259	0.0416642	0.947224
chr15	35168021	35169050	74.6557	0.0497263	0.0326375	0.0476555	0.177686
chr15	35170261	35170730	22.7562	0.120963	0.0634009	0.00418945	0.0317143
chr15	35173631	35173680	6.56875	0.0100798	0.0427131	0.547418
chr15	35181641	35181810	11.5245	0.325991	0.0859523	6.74569e-06	0.000177161
chr15	35183301	35183570	18.8606	0.0334481	0.0458848	0.179721	0.415569
chr15	35194421	35194600	10.8339	0.0496644	0.0686319	0.0598286	0.207117
chr15	35289121	35289320	20.1349	-0.0302224	0.0437751	0.216115	0.462318
chr15	35293461	35293760	16.1095	0.00779363	0.0392975	0.698788	0.855585
chr15	35404081	35404090	4.86614	-0.0231241	0.0499029	0.157797
chr15	35444731	35444790	6.70593	0.00684381	0.0418041	0.685789
chr15	35506301	35506700	22.6771	-0.00643824	0.0356855	0.770269	0.894783
chr15	35508071	35508270	18.2333	0.0497534	0.056334	0.0797069	0.250705
chr15	35519221	35519970	29.7128	-0.0326691	0.0391856	0.19669	0.438144
chr15	35521811	35522020	10.9521	-0.0262813	0.0481141	0.207075	0.451099
chr15	35522141	35522410	14.0073	0.00927832	0.0394007	0.648472	0.826675
chr15	35545111	35546940	513.443	-0.032971	0.0189745	0.0546637	0.194927
chr15	35548031	35548630	22.6183	-0.0011777	0.0354261	0.957141	0.982698
chr15	35555831	35556240	21.6134	0.047248	0.0505323	0.0920759	0.27473
chr15	35584221	35584430	13.8299	-0.0163644	0.0416339	0.429318	0.672109
chr15	35618481	35618890	15.0899	0.027352	0.0459843	0.227996	0.476621
chr15	35626681	35627220	23.1374	-0.00887922	0.0363874	0.686872	0.848844
chr15	35652271	35652710	27.2863	0.00987925	0.034936	0.662036	0.834054
chr15	35690841	35691140	15.0635	0.0669159	0.0731766	0.039788	0.157539
chr15	35698921	35699900	59.6187	-0.0442664	0.0349642	0.0839417	0.259058
chr15	35700031	35700250	11.276	-0.052721	0.0720167	0.053239	0.191584
chr15	35722501	35723310	37.042	0.0450709	0.0399603	0.0939814	0.27843
chr15	35746301	35746400	9.49416	0.00647087	0.0407964	0.723588	0.869789
chr15	35751531	35752120	35.6866	-0.077388	0.0525483	0.0203173	0.0992467
chr15	35753441	35753850	37.5921	0.0658967	0.0475199	0.0325116	0.136999
chr15	35771891	35771960	6.67676	-0.0116813	0.0433969	0.478781
chr15	35775531	35775850	23.5148	0.0390103	0.0467122	0.137807	0.353693
chr15	35777161	35777490	21.4026	0.000828548	0.0371588	0.968715	0.987585
chr15	35784871	35785070	13.1439	0.0895108	0.108459	0.0201965	0.0988607
chr15	35838781	35838950	10.3615	0.00507124	0.0407302	0.777677	0.898637
chr15	35858011	35858450	15.8674	-0.0744455	0.0806004	0.0313122	0.133532
chr15	35898751	35898950	14.1577	0.118314	0.0905857	0.0101802	0.0607003
chr15	35911011	35911830	67.088	-0.0255131	0.0292284	0.263593	0.516788
chr15	35921261	35921560	13.947	0.00573397	0.0393621	0.770325	0.894801
chr15	35957351	35958740	79.125	-0.0527461	0.0293792	0.0266961	0.120023
chr15	35999081	35999540	26.3948	-0.0153408	0.0362981	0.503418	0.729077
chr15	36023601	36024490	34.0595	0.0772855	0.0480671	0.0170116	0.0875698
chr15	36039741	36040580	90.3788	-0.0193713	0.0263025	0.367464	0.620144
chr15	36161891	36162220	19.4085	0.1651	0.0698724	0.00101258	0.0107429
chr15	36175811	36175920	7.8504	0.00571745	0.0412515	0.846396
chr15	36177711	36178670	87.9751	-0.00985667	0.0260519	0.643393	0.823651
chr15	36256401	36256700	18.5207	0.193269	0.0730545	0.000415852	0.00532781
chr15	36278361	36278390	5.18	0.00651309	0.0426731	0.669034
chr15	36294471	36294730	15.1458	0.0346116	0.0520321	0.140107	0.35732
chr15	36356791	36357490	24.666	0.127948	0.0630917	0.00302494	0.0248362
chr15	36358161	36358270	6.57977	-0.0164927	0.0449862	0.340252
chr15	36363121	36363870	49.8312	0.00755117	0.0303128	0.737703	0.877501
chr15	36370701	36371280	30.8997	-0.0149914	0.0353074	0.515084	0.737507
chr15	36403091	36404250	85.8925	0.136551	0.0307904	8.97731e-07	3.15994e-05
chr15	36406251	36407130	31.4083	-0.0656649	0.0508937	0.0362032	0.147574
chr15	36407251	36408350	110.221	-0.0267913	0.0233039	0.18042	0.416462
chr15	36415531	36416020	21.6066	0.0387692	0.0468101	0.139567	0.356433
chr15	36428091	36428730	64.2594	0.158808	0.0401903	5.8993e-06	0.000158073
chr15	36434481	36434580	8.47701	-0.0365262	0.0584736	0.0896283	0.26987
chr15	36439151	36439450	12.4322	-0.0199875	0.0445892	0.315052	0.570919
chr15	36458041	36459060	105.572	-0.0319094	0.02456	0.124495	0.332754
chr15	36469721	36469790	6.9701	-0.00784761	0.0422109	0.632832
chr15	36475241	36476190	34.0442	-0.0433181	0.0414056	0.107457	0.303194
chr15	36497291	36497300	4.29432	0.0195118	0.0478748	0.209532
chr15	36497441	36497490	5.25941	0.00542708	0.0423697	0.725847
chr15	36497791	36499040	30.1284	0.0172033	0.036165	0.458499	0.695692
chr15	36499701	36501720	158.793	-0.0113486	0.0202339	0.529793	0.748044
chr15	36521801	36522120	20.0354	0.0250831	0.0419678	0.284852	0.539709
chr15	36527401	36528320	65.2624	-0.00654623	0.0274651	0.763931	0.891295
chr15	36544681	36545660	48.4391	0.0434395	0.038694	0.101036	0.291317
chr15	36578951	36580430	321.324	-0.0246223	0.0148331	0.077839	0.246757
chr15	36599781	36600280	23.3921	-0.0207978	0.0388252	0.371642	0.623905
chr15	36604091	36604250	15.2197	-0.0182075	0.0420573	0.387887	0.637666
chr15	36626341	36626680	10.0942	-0.109421	0.112071	0.0143155	0.0773531
chr15	36675051	36676770	103.109	-0.0232423	0.0238529	0.252241	0.50426
chr15	36734581	36734630	6.29669	-0.0103338	0.0428372	0.5357
chr15	36752791	36754450	114.937	0.0320989	0.0243637	0.120368	0.325759
chr15	36755041	36756170	97.0904	-0.0176928	0.0246741	0.39282	0.641727
chr15	36761121	36761750	35.8182	-0.156009	0.047571	7.56903e-05	0.00134004
chr15	36763931	36763940	4.70388	0.00302388	0.0424537	0.837515
chr15	36810581	36811270	24.6486	-0.0388319	0.045651	0.14021	0.357423
chr15	36820231	36820380	10.9952	-0.0157194	0.042765	0.419145	0.663872
chr15	36831991	36832150	11.376	0.216402	0.0919182	0.000787831	0.00880771
chr15	36844531	36845020	23.678	-0.00405299	0.0357308	0.852942	0.936628
chr15	36863631	36863910	21.6005	0.0344035	0.0457993	0.172319	0.405081
chr15	36875111	36876310	47.674	-0.11732	0.040053	0.0003538	0.0046764
chr15	36877901	36878460	16.7207	0.0155864	0.0404189	0.463923	0.699673
chr15	36882661	36886260	232.162	-0.0220228	0.0184141	0.188968	0.427761
chr15	36886911	36889100	88.7906	-0.0551919	0.0302806	0.0233294	0.109267
chr15	36897061	36897260	10.8382	-0.00172083	0.040365	0.923759	0.968169
chr15	36897941	36898020	8.16018	-0.0137911	0.0428808	0.453199	0.691459
chr15	36898611	36899020	27.9786	0.070053	0.0521899	0.0298212	0.129177
chr15	36904011	36904070	6.50952	-0.00820393	0.0420329	0.629886
chr15	36907391	36907620	14.6245	-0.00741556	0.0393199	0.710501	0.862371
chr15	36911501	36912390	51.4837	0.0282521	0.034542	0.245825	0.496775
chr15	36915541	36915760	13.3294	0.0594185	0.073542	0.047552	0.177442
chr15	36923861	36925390	54.1828	-0.0460926	0.0347499	0.0726345	0.235624
chr15	36925711	36925970	14.4838	0.0221724	0.0435319	0.299848	0.555443
chr15	36931651	36931660	5.12021	-0.00960546	0.0432911	0.536744
chr15	36943181	36944870	179.971	-0.0296667	0.0222141	0.125339	0.333996
chr15	36947501	36948320	49.5499	0.0489885	0.035851	0.061805	0.211876
chr15	36948651	36949630	31.6853	-0.0745095	0.0487271	0.0206546	0.100337
chr15	36951801	36952200	20.1283	-0.0209355	0.0430156	0.329819	0.58489
chr15	36960421	36960700	12.2442	0.014131	0.0413938	0.481516	0.713039
chr15	36965371	36967480	248.76	0.0670489	0.0184113	8.26554e-05	0.00144007
chr15	36977861	36977880	4.87126	0.00454238	0.0422679	0.768586
chr15	36981711	36981790	7.0385	-0.024701	0.0490547	0.19115
chr15	37014701	37016610	179.927	-0.0282797	0.019981	0.113736	0.314553
chr15	37017531	37017770	11.2868	0.0255981	0.0470299	0.228098	0.476724
chr15	37019581	37020650	118.893	0.0387969	0.0233795	0.0543679	0.194239
chr15	37022501	37022800	15.9328	-0.0222036	0.042131	0.323738	0.579161
chr15	37028311	37028330	4.6735	-0.00454848	0.0425519	0.756974
chr15	37033031	37034790	99.747	-0.094068	0.0280628	0.000129158	0.00206747
chr15	37035091	37035620	18.7446	0.00945791	0.0378738	0.659177	0.832574
chr15	37037941	37039130	69.6473	-0.101457	0.0349406	0.000488955	0.0060455
chr15	37045061	37047540	210.282	-0.0392401	0.0186133	0.0205203	0.0999042
chr15	37055611	37058600	341.82	0.00347153	0.01488	0.804925	0.912979
chr15	37059051	37059500	24.9321	0.0455383	0.0468742	0.100035	0.289552
chr15	37062021	37062630	40.6788	0.00136463	0.0305678	0.951744	0.980088
chr15	37070481	37071410	59.8936	-0.00612846	0.0279513	0.780061	0.90001
chr15	37077161	37078860	169.509	0.00443614	0.0192331	0.798759	0.909451
chr15	37079401	37080820	146.272	-0.013772	0.0200871	0.44317	0.683486
chr15	37085851	37086350	15.4769	-0.0335508	0.0496598	0.160051	0.387238
chr15	37086971	37087550	27.3923	-0.001146	0.0339227	0.95893	0.983415
chr15	37090941	37091030	7.51801	-0.0134691	0.0433921	0.441736
chr15	37091151	37091160	4.76372	0.00169397	0.0422452	0.909378
chr15	37092001	37103690	2320.56	-0.00721307	0.0102226	0.468372	0.703058
chr15	37103941	37105450	86.0608	-0.0592483	0.0326769	0.0207427	0.100644
chr15	37105721	37108650	256.285	-0.02826	0.019542	0.107652	0.303587
chr15	37109061	37112310	253	-0.00602762	0.0185987	0.721881	0.868812
chr15	37112971	37113680	19.1849	-0.00743282	0.0375558	0.726968	0.871673
chr15	37122951	37123010	4.90425	0.00158887	0.0422414	0.915918
chr15	37125131	37125650	22.4408	0.0137569	0.0368018	0.542654	0.757144
chr15	37131771	37132120	14.6094	-0.0333395	0.0492544	0.1635	0.392412
chr15	37133711	37134130	19.5787	-0.0298573	0.0450281	0.212997	0.45839
chr15	37134531	37135530	33.28	-0.0170463	0.0353278	0.463764	0.699526
chr15	37204831	37204930	8.3929	0.00249142	0.0408301	0.886803	0.951577
chr15	37289241	37289360	14.277	-0.0100996	0.0399883	0.613811	0.805022
chr15	37361521	37361900	20.4376	0.0401679	0.0517161	0.120921	0.326701
chr15	37764751	37764910	21.0164	0.0076541	0.0375523	0.719739	0.867719
chr15	37771661	37771760	8.51863	0.00929369	0.0420575	0.593581	0.79189
chr15	37783441	37783640	16.4897	0.00425808	0.0386183	0.832815	0.926925
chr15	37824911	37824960	5.47552	0.0511788	0.0846954	0.0269226
chr15	37872671	37872960	14.119	-0.0297143	0.0477463	0.194728	0.4354
chr15	37880141	37880970	47.9779	-0.0838905	0.0416309	0.00686678	0.0457611
chr15	37881901	37882020	7.41404	-0.0271031	0.0509061	0.156699
chr15	37891651	37892240	37.9808	-0.0262189	0.0360023	0.28076	0.535451
chr15	37900001	37901250	139.767	0.0185662	0.0215411	0.326258	0.581484
chr15	37904051	37904280	14.3585	0.0750636	0.083183	0.0307058	0.131816
chr15	37929321	37929560	17.2818	0.0418433	0.0542557	0.108008	0.304228
chr15	37981571	37982230	52.9719	-0.0824442	0.0377483	0.00495422	0.0359244
chr15	37995101	37996570	189.167	-0.131997	0.0204596	1.20951e-11	1.37641e-09
chr15	38002981	38003410	30.3235	0.00166487	0.0335414	0.940924	0.975657
chr15	38042681	38043250	23.9511	-0.0283427	0.0417432	0.244359	0.495136
chr15	38050631	38050820	11.1506	0.0547342	0.0747178	0.0488594	0.180709
chr15	38054621	38054790	13.9242	0.0165568	0.042649	0.406097	0.653142
chr15	38058721	38058960	15.0205	0.103489	0.0885068	0.0145229	0.0781512
chr15	38068231	38070260	633.397	0.0543679	0.0122207	3.77469e-06	0.000108466
chr15	38071941	38074470	1050.94	0.0283073	0.00963298	0.00258166	0.0220133
chr15	38076771	38077200	31.4765	0.0143568	0.0351162	0.532378	0.749883
chr15	38085971	38086210	12.9789	0.0204998	0.0439457	0.322806	0.578347
chr15	38128431	38131710	918.52	0.0148045	0.0110762	0.167409	0.398162
chr15	38145251	38146170	54.9799	0.0136564	0.0297496	0.545701	0.75934
chr15	38147291	38147550	16.2012	0.0196045	0.0426416	0.356181	0.610168
chr15	38163591	38164740	65.729	-0.136359	0.0347271	8.06025e-06	0.000206848
chr15	38172141	38172330	12.2967	-0.0357117	0.0536328	0.126709	0.336351
chr15	38176291	38176480	15.1361	0.043196	0.0608712	0.0823754	0.25599
chr15	38187681	38187990	18.3672	-0.0358223	0.0473803	0.157489	0.383666
chr15	38189771	38190100	17.5979	0.000281002	0.0369329	0.989837	0.996083
chr15	38195951	38196590	32.5398	-0.030486	0.0386272	0.222017	0.469391
chr15	38197691	38197850	10.9203	0.12037	0.108191	0.0114394	0.066005
chr15	38206931	38207230	11.8493	-0.0123263	0.0413894	0.52459	0.744384
chr15	38220661	38221380	36.9005	0.0990867	0.0502951	0.00535826	0.0380667
chr15	38226711	38227540	71.931	-0.000489799	0.0254611	0.981248	0.99274
chr15	38231501	38231800	18.8422	-0.0148792	0.0393815	0.492844	0.721108
chr15	38250471	38255310	1577.6	-0.0130035	0.00885476	0.133906	0.347617
chr15	38257281	38258110	29.3148	0.0110469	0.0349824	0.643379	0.823651
chr15	38260061	38260480	22.6908	-0.0297292	0.041481	0.228755	0.477472
chr15	38263891	38264790	29.3805	-0.0172719	0.0355042	0.458305	0.695595
chr15	38266321	38266830	20.4031	-0.0025735	0.0364222	0.879685	0.948696
chr15	38272601	38272670	6.36357	-0.0338673	0.057054	0.0931378
chr15	38282921	38283730	26.7714	0.0162811	0.0362609	0.480242	0.712169
chr15	38302711	38302800	6.25668	0.0271834	0.051187	0.152146
chr15	38315851	38316090	13.1968	-0.0148006	0.0420184	0.452618	0.691026
chr15	38335201	38335420	11.5283	-0.0190293	0.0444049	0.329864	0.584942
chr15	38351441	38351840	19.5291	0.0218144	0.0406552	0.342016	0.597103
chr15	38354221	38354630	24.1724	0.000587786	0.0350883	0.978925	0.991867
chr15	38360641	38361480	18.5092	0.012888	0.0386438	0.551562	0.76325
chr15	38361971	38363020	69.9496	0.114643	0.0328781	5.6999e-05	0.00106214
chr15	38378361	38378420	6.65297	0.0126407	0.0432658	0.464359
chr15	38389901	38390370	21.8339	0.0128584	0.0376285	0.561292	0.770409
chr15	38414101	38414880	50.482	-0.0783887	0.0382155	0.00735192	0.048101
chr15	38440321	38440890	43.2848	-0.0179801	0.0338357	0.441987	0.682496
chr15	38453641	38455360	322.803	-0.0613467	0.0181348	0.00024942	0.00352508
chr15	38474091	38474720	55.9706	-0.0920257	0.0365591	0.00176005	0.0163864
chr15	38490471	38491160	31.0302	0.0227042	0.039311	0.335228	0.590407
chr15	38508511	38508520	4.51436	0.0136179	0.044905	0.370291
chr15	38514331	38515370	78.728	0.0549931	0.0317759	0.0279543	0.123745
chr15	38520001	38520450	40.7316	0.0300625	0.0351645	0.221964	0.469352
chr15	38531581	38531910	23.2878	0.200969	0.0634561	8.45815e-05	0.00146779
chr15	38532751	38533370	66.7889	0.0801252	0.0336659	0.00329386	0.026478
chr15	38536201	38536640	20.4857	0.00337512	0.0363266	0.876109	0.947006
chr15	38554181	38554910	63.0187	-0.0218114	0.0284587	0.33127	0.586452
chr15	38563701	38565370	283.359	0.0445721	0.0161451	0.00306878	0.0251062
chr15	38588031	38589760	123.906	-0.0399187	0.0228723	0.0444777	0.169642
chr15	38660951	38661020	6.35149	0.00233421	0.0415683	0.887429
chr15	38668511	38669670	66.1404	-0.0076485	0.0286558	0.730128	0.873543
chr15	38683441	38684110	45.6419	-0.0271122	0.0335079	0.260226	0.513213
chr15	38690711	38691030	18.0323	-0.0680165	0.0657781	0.0389313	0.155196
chr15	38692131	38692300	11.2108	-0.092422	0.114023	0.0193226	0.0958172
chr15	38699711	38699940	19.2604	0.0153321	0.0403926	0.469679	0.703967
chr15	38705591	38706250	38.2048	-0.148109	0.0472621	0.000131365	0.00209625
chr15	38707901	38708630	48.3321	-0.0845321	0.0415372	0.006508	0.0439541
chr15	38750801	38751100	26.5017	0.0393472	0.0453525	0.13701	0.352507
chr15	38817711	38818710	38.5819	-0.00677704	0.032969	0.764376	0.891601
chr15	38819131	38819920	60.776	0.0022911	0.0294891	0.918326	0.965714
chr15	38854601	38854880	25.5177	0.18727	0.0587779	8.51861e-05	0.0014757
chr15	38961761	38962330	30.1417	-0.129182	0.0524233	0.00110892	0.0115162
chr15	38991281	38991380	8.9625	-0.00130316	0.0405472	0.941294	0.975782
chr15	38994221	38994600	19.5135	-0.0123818	0.0386593	0.564765	0.772733
chr15	39014781	39014890	7.91273	0.0195351	0.0454455	0.299115	0.554742
chr15	39079341	39079840	24.2885	-0.0210782	0.04024	0.357056	0.611042
chr15	39084861	39085580	72.6993	-0.0495672	0.0326338	0.048349	0.179409
chr15	39095421	39095690	10.7773	-0.0266768	0.0481635	0.205171	0.448724
chr15	39118491	39118910	22.3366	-0.0272497	0.0425452	0.253677	0.50591
chr15	39125991	39126320	15.3869	-0.00577994	0.0385607	0.776594	0.898158
chr15	39127581	39129080	139.755	-0.0482664	0.0231063	0.016471	0.0856153
chr15	39139931	39140470	19.0959	0.0545104	0.0601184	0.0645021	0.217913
chr15	39149681	39150040	23.9308	0.0632396	0.0565074	0.0449365	0.170819
chr15	39151841	39152250	17.7043	-0.001883	0.0372425	0.9283	0.969992
chr15	39153521	39154050	23.5156	0.0404669	0.0485352	0.12639	0.335755
chr15	39158151	39158420	11.5917	-0.0352101	0.0539904	0.124578	0.332917
chr15	39169501	39169900	18.8023	-0.0977162	0.070588	0.0136326	0.0747174
chr15	39171801	39173250	155.959	-0.00299749	0.0202941	0.868359	0.943855
chr15	39180851	39181780	93.7578	0.0406755	0.0270508	0.0676185	0.224892
chr15	39198781	39199750	90.8214	-0.0013314	0.0243803	0.948056	0.978482
chr15	39213191	39214140	133.767	-0.00362447	0.021179	0.84625	0.933377
chr15	39216991	39217100	9.09854	-0.0209671	0.0456805	0.282485	0.537221
chr15	39230591	39230780	9.84277	0.00933122	0.0415993	0.604569	0.799211
chr15	39248311	39248520	15.1569	-0.021451	0.0433538	0.319429	0.575099
chr15	39269931	39271170	84.6784	0.0470675	0.0333042	0.0620865	0.212448
chr15	39315271	39315440	12.9627	0.0222467	0.0446593	0.290781	0.54641
chr15	39326681	39326690	4.99535	0.0293009	0.0539671	0.109613
chr15	39362771	39363070	19.965	0.000809059	0.0370935	0.969619	0.987997
chr15	39417921	39418060	10.2253	-0.0164037	0.0435117	0.410954	0.657074
chr15	39426751	39427920	116.94	-0.0402183	0.0233847	0.0462819	0.174265
chr15	39430201	39430260	6.19621	0.00233659	0.041704	0.884179
chr15	39447191	39447760	56.0116	0.000225889	0.0288835	0.99211	0.996866
chr15	39511531	39511550	4.75788	0.00257163	0.042395	0.86204
chr15	39512041	39512190	9.19426	0.0406307	0.0607777	0.0827407	0.256711
chr15	39530751	39531230	28.2183	-0.0901678	0.0568299	0.0125885	0.0705318
chr15	39535581	39535750	11.1969	0.0144442	0.0423516	0.454012	0.692096
chr15	39570381	39571310	49.1792	0.000808483	0.0291938	0.971308	0.988689
chr15	39579051	39581510	489.667	-0.0115625	0.0137323	0.376157	0.627735
chr15	39583601	39583620	4.68843	-0.0150757	0.0453386	0.333442
chr15	39586831	39586840	4.99186	-0.0264058	0.0518716	0.130508
chr15	39631441	39631790	20.9344	-0.000479156	0.0361864	0.981914	0.99302
chr15	39642211	39642590	23.7571	-0.0290689	0.0419759	0.23497	0.484555
chr15	39649871	39650050	14.6302	-0.0347481	0.0509077	0.147144	0.368047
chr15	39652041	39652170	9.1252	0.0421992	0.0629828	0.0736733	0.23788
chr15	39665761	39665870	9.77973	0.00884531	0.0411231	0.632296	0.817121
chr15	39666631	39667120	45.4795	-0.0411761	0.0399388	0.119374	0.324255
chr15	39682401	39682660	19.2011	-0.0423013	0.0518923	0.111726	0.310928
chr15	39685831	39686640	33.2085	-0.0360834	0.0393344	0.161383	0.38925
chr15	39690581	39693760	734.811	-0.0144832	0.012728	0.234909	0.48451
chr15	39699741	39700040	13.154	0.0198163	0.0423984	0.357239	0.611214
chr15	39704271	39705270	159.88	-0.0070711	0.0203127	0.696429	0.854297
chr15	39717781	39717990	12.9038	-0.00197815	0.0396113	0.916722	0.964908
chr15	39736601	39737050	16.0047	0.0217781	0.0418236	0.333407	0.588555
chr15	39756831	39757090	9.69622	0.0168065	0.0441678	0.363833	0.616949
chr15	39777251	39778330	108.384	0.00101949	0.0230548	0.959134	0.9835
chr15	39781921	39784340	669.428	-0.0462394	0.0140296	0.000510901	0.00625918
chr15	39786041	39786680	30.1984	-0.00381386	0.0342071	0.864265	0.941809
chr15	39787621	39788390	20.8654	-0.00533337	0.0364659	0.805125	0.913042
chr15	39802051	39802120	7.72754	0.0358793	0.056877	0.101829
chr15	39823981	39824140	10.1261	0.0629581	0.0888741	0.0344096	0.142499
chr15	39828161	39829110	76.3875	-0.0329517	0.0280078	0.143494	0.362614
chr15	39830481	39830660	12.1946	0.0155276	0.0430161	0.414768	0.660171
chr15	39833481	39834140	40.5997	-0.0157601	0.0324186	0.495828	0.72322
chr15	39835711	39836070	14.4116	0.0405372	0.0550521	0.109272	0.306518
chr15	39851411	39852430	53.7729	0.0216731	0.0310481	0.350897	0.605132
chr15	39855521	39855620	7.18445	0.00121485	0.0409559	0.943771
chr15	39860351	39860420	7.739	-0.0123848	0.0427171	0.488428
chr15	39875001	39875200	14.1513	-0.0101918	0.0393976	0.619605	0.808669
chr15	39886311	39888100	91.9444	-0.0362593	0.026813	0.0997314	0.288937
chr15	39908171	39908510	20.5697	0.048503	0.0558525	0.0834395	0.258053
chr15	39919471	39921560	484.565	-0.0299491	0.0132618	0.0177634	0.0904073
chr15	39922631	39922930	11.9356	0.00456841	0.0396136	0.812808	0.916773
chr15	39933501	39935030	427.146	0.0135124	0.0127016	0.267015	0.520427
chr15	39947051	39947080	4.68979	0.0107529	0.0440569	0.461599
chr15	39969561	39970190	27.7206	0.221741	0.0550242	3.18217e-06	9.35145e-05
chr15	39976201	39977390	309.137	-0.0269821	0.0167061	0.080993	0.253207
chr15	40003321	40003960	24.4124	-0.0455023	0.049966	0.099442	0.288354
chr15	40010321	40011980	232.397	0.0626818	0.0184307	0.000225736	0.00325521
chr15	40028391	40030500	130.286	0.10465	0.0264964	1.10138e-05	0.000270239
chr15	40030641	40030660	5.1695	-0.00504566	0.0422445	0.745674
chr15	40032011	40033190	87.2379	-0.0421001	0.027993	0.0643675	0.217638
chr15	40038051	40040290	359.242	0.00175922	0.014289	0.896792	0.955989
chr15	40044651	40045880	141.24	0.030888	0.0217446	0.10527	0.299005
chr15	40047241	40047740	22.226	0.0521762	0.0558303	0.072362	0.235098
chr15	40050901	40051500	27.2625	0.0744538	0.0567121	0.0266704	0.119944
chr15	40063311	40064070	50.2574	0.0620239	0.0400322	0.0298923	0.129387
chr15	40064341	40064350	4.63579	0.00117678	0.0423287	0.93602
chr15	40068841	40070230	367.271	0.0264289	0.015411	0.0671314	0.223808
chr15	40080951	40082930	537.078	0.0484617	0.0134222	0.000152155	0.00236123
chr15	40089231	40089250	4.64682	-0.00611612	0.0426941	0.684176
chr15	40091581	40093150	132.532	-0.0258566	0.0227491	0.188555	0.427273
chr15	40096331	40096350	5.03531	0.0191165	0.0468945	0.252047
chr15	40098001	40099690	245.311	0.0246192	0.0187935	0.148549	0.370125
chr15	40100021	40100310	13.993	0.0585937	0.0737996	0.0479442	0.178442
chr15	40102541	40105550	410.415	0.0113532	0.0163715	0.456242	0.6938
chr15	40107371	40109730	491.858	-3.96661e-05	0.0122748	0.997043	0.998951
chr15	40124591	40124600	5.10549	-0.00344093	0.0424973	0.81293
chr15	40136771	40137280	22.334	0.0230331	0.0403443	0.325007	0.580372
chr15	40149861	40150980	124.285	-0.0303026	0.0227924	0.124416	0.3326
chr15	40160471	40162010	248.052	0.0142553	0.0173016	0.371604	0.623866
chr15	40179001	40179140	11.5874	0.00371383	0.0394392	0.847917	0.934226
chr15	40193131	40193320	9.02032	-0.0467241	0.0671562	0.0628865	0.214299
chr15	40217171	40217630	40.1009	-0.0218794	0.0344925	0.35757	0.6115
chr15	40232241	40233160	107.347	-0.0148637	0.0229243	0.451613	0.690227
chr15	40234801	40235010	16.2799	-0.02802	0.0467617	0.214864	0.460597
chr15	40238551	40240690	159.828	0.0391818	0.0208656	0.0345568	0.142932
chr15	40249731	40250420	51.2372	0.000799412	0.0289156	0.971374	0.988718
chr15	40251081	40251100	5.3445	0.008448	0.042717	0.597708
chr15	40252451	40253370	47.1791	-0.00190076	0.0292817	0.931996	0.971579
chr15	40258701	40258990	15.4356	-0.0262926	0.0469521	0.223038	0.470628
chr15	40266401	40267550	125.144	-0.00473319	0.0240999	0.815946	0.918504
chr15	40272801	40272900	8.61771	0.0204699	0.0462334	0.270266	0.524091
chr15	40274451	40275180	63.151	0.0244168	0.0298239	0.288244	0.543569
chr15	40278801	40280120	61.7909	0.0139941	0.0287287	0.531073	0.749001
chr15	40281611	40283880	200.252	0.0411091	0.0189879	0.0170043	0.0875503
chr15	40284801	40286700	281.642	0.055684	0.0171331	0.000464988	0.00580604
chr15	40290611	40291980	90.5338	0.0390081	0.0263396	0.0742247	0.239134
chr15	40293161	40293230	6.71234	-0.00730241	0.0418964	0.665688
chr15	40293461	40294640	97.9141	-0.0802744	0.0278422	0.000809518	0.00899778
chr15	40296001	40296130	9.29111	0.00395224	0.0409703	0.82102	0.920953
chr15	40301781	40301830	6.16411	-0.00960501	0.0426235	0.564648
chr15	40309761	40310460	58.0682	-0.0107315	0.0282283	0.627299	0.813794
chr15	40313461	40314190	39.7199	0.0196222	0.0330673	0.403492	0.650886
chr15	40320631	40321630	62.6162	-0.0101191	0.0276086	0.643908	0.824028
chr15	40322141	40325220	926.411	-0.0224957	0.00939972	0.0142534	0.0771044
chr15	40325341	40325500	10.8005	-0.0941093	0.111384	0.0188084	0.0941295
chr15	40326151	40326170	4.34325	0.00767221	0.0431941	0.600428
chr15	40327241	40327780	25.1437	0.0020425	0.0362336	0.924801	0.968493
chr15	40328391	40328400	4.74081	-0.00449671	0.0422715	0.769246
chr15	40336071	40336130	5.49872	-0.0191591	0.0466788	0.260597
chr15	40337661	40341620	934.008	-0.0323802	0.0131518	0.00979268	0.0590347
chr15	40343681	40343820	9.04186	-0.000387593	0.0405191	0.982198	0.993154
chr15	40344251	40345130	64.8835	-0.0270002	0.028523	0.232051	0.481186
chr15	40354121	40355100	82.5514	-0.140246	0.0316008	8.48656e-07	3.00925e-05
chr15	40357411	40359090	338.208	0.00741488	0.0152626	0.605468	0.799696
chr15	40366601	40368940	268.393	0.00484405	0.016511	0.752645	0.885172
chr15	40379891	40380140	17.3091	-0.0181824	0.0407881	0.405598	0.652756
chr15	40382411	40383750	204.14	-0.0007173	0.0185325	0.965913	0.986366
chr15	40405001	40406490	621.87	0.00103301	0.0117623	0.927635	0.969605
chr15	40420821	40421190	11.9919	0.00384837	0.0398632	0.838408	0.929593
chr15	40421341	40422510	105.097	-0.000850556	0.0233463	0.965856	0.986315
chr15	40429531	40429620	7.47239	-0.0240822	0.0482364	0.210247
chr15	40430501	40430660	11.0797	0.0302362	0.0501965	0.168095	0.399094
chr15	40435631	40437880	97.4441	0.0434928	0.0271397	0.0519344	0.188282
chr15	40438861	40442760	1018.85	-0.0626154	0.0113319	1.18384e-08	6.94559e-07
chr15	40443871	40443990	6.47332	-0.0192738	0.0464941	0.266761
chr15	40444691	40446310	115.778	-0.0306042	0.0246067	0.140667	0.358107
chr15	40449411	40449610	14.1414	0.0202906	0.0429047	0.342483	0.59756
chr15	40451361	40451490	9.21764	-0.00386686	0.04068	0.828277	0.924665
chr15	40454951	40455090	8.87818	0.01964	0.0450309	0.30937	0.565115
chr15	40456441	40456970	18.6898	0.0080181	0.0375847	0.70777	0.8608
chr15	40469791	40472380	486.493	-0.0465511	0.0140791	0.000487191	0.00602869
chr15	40481511	40482120	20.5049	0.0386376	0.0486633	0.136854	0.352264
chr15	40506831	40507610	145.748	0.0128666	0.0203254	0.477994	0.71054
chr15	40511111	40512360	91.8098	0.0941199	0.0286031	0.000160721	0.00247024
chr15	40519671	40520360	92.2308	-0.0119038	0.0252492	0.56988	0.776175
chr15	40536181	40536790	31.6504	0.016327	0.0350858	0.481936	0.713323
chr15	40553471	40554780	156.499	-0.00148409	0.0199038	0.933529	0.972335
chr15	40564201	40565740	548.229	-0.022719	0.011552	0.0414576	0.162006
chr15	40567151	40567420	15.0915	0.0434218	0.0568262	0.0966135	0.283304
chr15	40568791	40570180	272.396	-0.0236765	0.016145	0.115116	0.317017
chr15	40589531	40590400	54.5076	-0.0272822	0.0316676	0.2487	0.500009
chr15	40593401	40595840	654.522	-0.0351057	0.0132175	0.00530644	0.0377884
chr15	40623571	40623810	15.3706	-0.249843	0.0867452	0.000172128	0.00260894
chr15	40678941	40679700	72.9498	0.028554	0.0278153	0.201362	0.444173
chr15	40694061	40696160	796.608	0.00760824	0.0105241	0.457141	0.694641
chr15	40708051	40708070	5.37586	0.000515612	0.0418964	0.97531
chr15	40723151	40723160	4.0549	0.00830265	0.0434684	0.56601
chr15	40730951	40731600	45.0365	-0.127865	0.0427909	0.000256042	0.00360091
chr15	40746561	40746760	23.4202	0.0652299	0.0590731	0.0421648	0.163674
chr15	40754371	40756080	381.093	0.000755437	0.0152389	0.958116	0.983116
chr15	40756881	40757290	18.0555	0.0349303	0.049484	0.154021	0.378621
chr15	40763191	40767490	259.007	0.0680631	0.0212813	0.000396441	0.00512231
chr15	40768951	40770460	118.749	0.00973361	0.0228451	0.62133	0.809821
chr15	40782761	40782860	9.59408	0.00369857	0.040385	0.839381	0.930009
chr15	40787481	40787760	14.6634	0.0123767	0.0403534	0.543576	0.757836
chr15	40790681	40790980	16.4723	0.0103768	0.0400925	0.603669	0.798565
chr15	40793521	40793820	18.1511	0.113497	0.0848542	0.0105521	0.0623043
chr15	40798561	40799130	32.6737	0.0392579	0.0407891	0.13582	0.350604
chr15	40806571	40808400	867.099	-0.00519272	0.0101005	0.597681	0.794759
chr15	40815071	40815940	71.7054	-0.0929323	0.0350689	0.00119961	0.0122345
chr15	40833511	40833570	5.64836	0.00203384	0.0418149	0.897594
chr15	40843461	40844970	60.7805	-0.0155784	0.0297136	0.491403	0.720119
chr15	40857541	40858260	68.1672	-0.00168117	0.0261527	0.936944	0.973923
chr15	40859041	40859690	45.2816	0.00415687	0.0302957	0.85331	0.936759
chr15	40865911	40866140	16.0219	-0.00352714	0.0385672	0.860264	0.939759
chr15	40873411	40874560	154.689	-0.00408179	0.0201471	0.820699	0.92078
chr15	40891771	40892440	35.0639	-0.00458958	0.0321676	0.838922	0.929818
chr15	40893541	40895660	736.594	0.00607564	0.0136571	0.640578	0.821967
chr15	40903411	40904750	154.975	0.000836526	0.0210842	0.964298	0.985642
chr15	40905651	40908080	438.448	0.0083814	0.0142127	0.534065	0.750963
chr15	40911101	40911520	29.1721	-0.00202642	0.0341223	0.927485	0.96955
chr15	40917691	40919500	116.577	0.0244153	0.0232423	0.221219	0.468389
chr15	40919851	40919870	5.11272	0.050273	0.083304	0.026999
chr15	40925401	40931170	503.676	0.00335851	0.0146416	0.808436	0.914643
chr15	40931651	40931710	7.09715	0.00756767	0.0417516	0.660694
chr15	40932221	40932310	8.13	-0.0183237	0.0446958	0.331142	0.586337
chr15	40936981	40937260	17.9364	0.0187965	0.0401423	0.400962	0.64895
chr15	40937971	40938680	42.5775	-0.0193906	0.0327039	0.407663	0.654409
chr15	40940291	40940940	19.1893	0.0243881	0.0436669	0.279282	0.533744
chr15	40941081	40942740	274.465	0.00321975	0.0167804	0.836296	0.928538
chr15	40952651	40953980	227.069	0.0183713	0.0169584	0.241329	0.491854
chr15	40956091	40956970	56.2959	0.0127785	0.0287394	0.566836	0.774174
chr15	40957671	40958010	17.7255	0.0134739	0.0391381	0.531226	0.749091
chr15	40972291	40972520	20.1701	-0.0330646	0.0450307	0.185613	0.423259
chr15	40991371	40991730	32.6546	0.00352259	0.0341327	0.875004	0.946559
chr15	40992541	40992850	12.7137	-0.00269624	0.0394916	0.888183	0.952242
chr15	41017671	41017970	16.4312	-0.116918	0.0807518	0.00894663	0.0552994
chr15	41022411	41023060	42.5918	-0.00609978	0.0313848	0.787149	0.903716
chr15	41031601	41031970	39.6794	0.0992599	0.0452514	0.0033573	0.0268546
chr15	41032811	41033440	24.2767	0.0705399	0.0565894	0.0320254	0.13564
chr15	41043361	41043630	16.7442	-0.365797	0.0733969	2.95265e-08	1.57422e-06
chr15	41114911	41117190	789.99	-0.0246771	0.0118632	0.0306578	0.131671
chr15	41139641	41139980	18.6722	-0.00953419	0.0378738	0.656261	0.830939
chr15	41143571	41143620	6.34302	-0.00762106	0.0420632	0.649101
chr15	41184221	41184290	5.65468	-0.00597886	0.0421551	0.709185
chr15	41184691	41185120	20.4125	-0.00260586	0.0363571	0.9035	0.958759
chr15	41230281	41232260	848.493	-0.0391266	0.0117274	0.000529278	0.00643878
chr15	41240931	41241810	79.0337	-0.00404947	0.0257084	0.847768	0.934179
chr15	41249501	41250370	69.4066	-0.0134657	0.0268406	0.534015	0.750939
chr15	41283111	41285320	604.276	-0.0341987	0.0121156	0.00328913	0.02645
chr15	41287561	41287700	9.32456	-0.00286671	0.040729	0.870432	0.944685
chr15	41307101	41307360	12.0714	-0.0109656	0.0406192	0.577697	0.781477
chr15	41331451	41334050	976.018	0.0029086	0.0097985	0.761208	0.889848
chr15	41352761	41353210	24.6785	0.0199307	0.0377369	0.393753	0.642531
chr15	41402041	41403120	190.909	-0.00930398	0.0191982	0.591862	0.790781
chr15	41416291	41418590	570.869	-0.0161072	0.0118352	0.157774	0.38404
chr15	41465701	41466090	24.5291	-0.0334251	0.0428767	0.18732	0.425665
chr15	41492471	41495210	618.521	0.0184033	0.0116632	0.101813	0.292803
chr15	41495371	41495380	4.90541	0.0186554	0.0478189	0.202222
chr15	41496061	41496330	11.4726	0.0438669	0.0624174	0.0770834	0.245106
chr15	41500991	41504280	203.529	-0.0163696	0.0187163	0.335498	0.590645
chr15	41511461	41513920	116.812	0.0467195	0.025582	0.0305886	0.131484
chr15	41530631	41531030	25.3904	-0.329174	0.0563373	2.64356e-10	2.29215e-08
chr15	41543541	41544760	262.022	-0.0123865	0.015979	0.406369	0.653354
chr15	41557681	41560490	748.571	-0.0313588	0.0121923	0.00736453	0.0481582
chr15	41560981	41565090	319.026	-0.0146097	0.0178163	0.37103	0.623334
chr15	41566211	41566940	37.2096	0.0753148	0.0483359	0.0193035	0.095755
chr15	41567541	41569050	135.9	-0.020562	0.0222919	0.288571	0.543926
chr15	41578251	41578850	27.9874	0.117956	0.0597145	0.00384527	0.0297143
chr15	41584841	41586040	127.19	0.0246574	0.0220728	0.200309	0.442893
chr15	41597991	41598060	6.1733	0.00287096	0.0417752	0.857506
chr15	41603621	41604660	140.407	-0.0229861	0.0213528	0.221253	0.46842
chr15	41606791	41607730	126.7	0.144546	0.0273655	1.18858e-08	6.97066e-07
chr15	41620711	41622520	380.935	-0.0258598	0.0146546	0.0611628	0.210333
chr15	41634311	41634480	11.8509	-0.0287784	0.0488648	0.187521	0.425929
chr15	41659821	41662520	857.253	-0.0252473	0.0105726	0.0138202	0.0754185
chr15	41696201	41696210	4.40767	-0.0190348	0.0472401	0.235953
chr15	41713211	41713300	7.856	0.00636983	0.0412564	0.71713	0.866101
chr15	41772521	41775650	1488.23	-0.018223	0.00918609	0.0425696	0.164802
chr15	41775931	41776400	13.9592	-0.011941	0.0401451	0.558151	0.768046
chr15	41777511	41777580	6.41134	0.0172495	0.0456954	0.305321
chr15	41779681	41779790	7.74867	0.0620343	0.0937087	0.0306387
chr15	41780461	41780470	4.48111	0.0174015	0.046774	0.251969
chr15	41782571	41782790	16.5661	-0.0140943	0.0396141	0.509707	0.733412
chr15	41789401	41789870	17.468	0.0130654	0.0391029	0.54206	0.756784
chr15	41809331	41809460	9.14037	0.00539647	0.0409323	0.75997	0.889079
chr15	41809601	41809610	4.42169	0.00478875	0.0425158	0.747665
chr15	41811011	41811970	69.2192	0.00964798	0.026792	0.655332	0.830336
chr15	41825571	41826080	16.4161	0.0174566	0.0412105	0.414345	0.659847
chr15	41827151	41829180	676.737	-0.0149724	0.0117767	0.187199	0.425475
chr15	41839901	41840050	8.8769	0.0131811	0.042246	0.482039	0.713394
chr15	41850051	41850070	5.09467	0.0146802	0.0449196	0.359554
chr15	41852871	41854240	43.9029	0.0368815	0.0396097	0.136273	0.351284
chr15	41855421	41855720	14.8744	-0.00193198	0.0387083	0.922384	0.967485
chr15	41881671	41882790	43.3659	0.0399174	0.0360037	0.118854	0.32329
chr15	41894811	41894980	12.0556	0.145749	0.100748	0.00627713	0.04282
chr15	41903911	41905170	100.626	-0.0165746	0.0239547	0.414705	0.660161
chr15	41916741	41917000	15.2093	0.00134445	0.0393066	0.946328	0.977627
chr15	41930571	41931140	53.4352	0.145481	0.0399837	2.28404e-05	0.000498698
chr15	41943831	41944990	169.478	-0.0231962	0.0198982	0.192983	0.433234
chr15	41950501	41950770	18.8598	-0.189889	0.0752658	0.000584795	0.00697512
chr15	41967661	41968130	22.8902	0.00561142	0.0354788	0.799652	0.90992
chr15	41971421	41973350	599.517	0.0166297	0.0120178	0.15048	0.373302
chr15	41989141	41990370	111.977	-0.0167056	0.0228536	0.396638	0.64495
chr15	42036621	42036690	7.02431	0.00801567	0.0420658	0.635372
chr15	42045461	42045480	5.51222	0.00216365	0.0420688	0.887891
chr15	42056761	42057670	129.241	-0.00223552	0.0210843	0.904419	0.959153
chr15	42059631	42060150	35.5264	-0.0244444	0.0371472	0.310662	0.566453
chr15	42064901	42065580	51.589	0.0134671	0.0299982	0.55218	0.763708
chr15	42066211	42066910	45.6439	-0.0252918	0.0325084	0.287168	0.542285
chr15	42078111	42078360	8.65344	-0.00196097	0.0404871	0.912146	0.962894
chr15	42084141	42084650	61.235	0.0421568	0.0317331	0.0840456	0.259213
chr15	42091941	42092020	7.64551	0.00608908	0.041104	0.731627
chr15	42107111	42108080	123.395	-0.027799	0.0253032	0.187876	0.426306
chr15	42119041	42119170	10.1563	0.00136358	0.039974	0.941789	0.976031
chr15	42131751	42132370	35.4706	0.0168941	0.0341084	0.468945	0.703426
chr15	42133971	42134170	25.7386	0.0123107	0.0365418	0.583539	0.785201
chr15	42137691	42138270	44.0217	0.00267428	0.0301255	0.905318	0.959603
chr15	42151851	42152700	46.8267	0.0129138	0.0305439	0.570366	0.77651
chr15	42160231	42160370	11.6143	0.18089	0.102415	0.00299877	0.0246622
chr15	42207561	42208930	304.031	-0.0412755	0.0160067	0.00570034	0.0398324
chr15	42216611	42216630	5.12215	-0.00126487	0.0418844	0.934123
chr15	42272421	42276250	964.911	-0.0212695	0.0097489	0.0252148	0.115319
chr15	42329251	42329490	17.4737	-0.00961774	0.0380136	0.65277	0.829087
chr15	42352521	42352680	13.6443	-0.0731852	0.0824203	0.0324144	0.136713
chr15	42354891	42355010	8.17137	-0.0437091	0.0658063	0.0635862	0.215871
chr15	42364491	42364980	23.7087	0.0045896	0.0356083	0.834935	0.927884
chr15	42373431	42373500	5.61692	0.00675505	0.0423707	0.670116
chr15	42385621	42385750	12.0289	-0.0241898	0.0454935	0.260076	0.51306
chr15	42404431	42404980	36.3014	0.102866	0.0504007	0.00433216	0.0324826
chr15	42456441	42458510	500.682	-0.00478962	0.0129053	0.698568	0.855552
chr15	42461281	42461650	16.2711	0.0649316	0.0732755	0.0418923	0.162966
chr15	42471461	42471880	45.5828	-0.00536579	0.0307846	0.811741	0.916192
chr15	42483701	42484030	25.4107	0.0789287	0.060413	0.0235396	0.109911
chr15	42490161	42491810	349.06	-0.0609165	0.0186026	0.000368718	0.00482648
chr15	42494941	42496470	523.585	-0.0564603	0.0119331	9.28959e-07	3.25601e-05
chr15	42504771	42505600	32.5245	-0.0149322	0.0338465	0.518761	0.740126
chr15	42548041	42549930	468.608	-0.00552545	0.013349	0.664595	0.835678
chr15	42574591	42576700	1293.23	-0.00441045	0.00878352	0.60866	0.801543
chr15	42580781	42582220	198.48	-0.014591	0.0183228	0.382762	0.63334
chr15	42582581	42584770	222.363	-0.031731	0.0177295	0.0508858	0.185684
chr15	42591311	42591860	39.3592	-0.117703	0.0460422	0.0010158	0.0107683
chr15	42595791	42595840	6.91861	-0.00734883	0.0417405	0.668193
chr15	42608831	42609040	14.0468	-0.0610408	0.0732107	0.046191	0.174042
chr15	42619181	42620090	46.9085	0.0251624	0.0326038	0.289836	0.545336
chr15	42650211	42650730	49.0967	-0.0848504	0.0398958	0.00531284	0.0378207
chr15	42671451	42671460	4.23551	0.00330648	0.0425946	0.8179
chr15	42677961	42678100	9.24278	0.00638585	0.0408514	0.724605	0.870345
chr15	42678381	42678530	7.86381	-0.0121538	0.0428843	0.487332	0.717301
chr15	42679181	42679540	20.8656	0.034804	0.0455996	0.16995	0.40187
chr15	42704321	42704960	45.8497	-0.0170654	0.0308185	0.457504	0.694881
chr15	42735861	42737990	584.351	0.0122256	0.0116621	0.277433	0.5318
chr15	42764501	42764580	6.47862	-0.000177235	0.0412113	0.991585
chr15	42772361	42772370	3.75258	-0.0086316	0.0438148	0.534748
chr15	42784831	42784950	9.17431	-0.00511132	0.0406479	0.777805	0.898693
chr15	42890571	42890740	10.4225	-0.044768	0.0681148	0.0554016	0.196701
chr15	42919411	42922020	780.991	-0.0166135	0.0106255	0.107232	0.302777
chr15	42926591	42927170	50.6643	-0.0113197	0.0301227	0.616503	0.806868
chr15	42984271	42984470	16.7664	-0.0178528	0.0413913	0.40428	0.65156
chr15	42989201	42989260	6.39952	-0.0211379	0.0471201	0.242934
chr15	43086041	43087370	131.769	-0.0181107	0.0215737	0.33865	0.593782
chr15	43105181	43106800	242.413	-0.0534778	0.0180081	0.00125415	0.0126573
chr15	43122541	43123870	257.727	-0.00781025	0.0167746	0.615673	0.806316
chr15	43133021	43134530	220.911	0.00886434	0.0178626	0.588731	0.788711
chr15	43168411	43168510	6.58689	0.0184068	0.0457353	0.297581
chr15	43184801	43186430	320.671	0.0129995	0.0149898	0.357255	0.611219
chr15	43187471	43187810	17.9366	-0.0109933	0.0383641	0.607373	0.800808
chr15	43204341	43204620	26.2462	-0.00663563	0.0352737	0.764997	0.891851
chr15	43219021	43219210	14.8185	0.0109441	0.0405222	0.579988	0.783065
chr15	43225381	43225890	33.6163	0.0254053	0.0360189	0.294651	0.550101
chr15	43230051	43230270	15.3998	0.0168807	0.0412379	0.425723	0.669067
chr15	43254141	43254460	31.7654	0.0178272	0.0356987	0.445182	0.685221
chr15	43268811	43268990	16.8748	-0.0114005	0.0391988	0.586765	0.787437
chr15	43275941	43276060	9.10807	-0.0064113	0.0408387	0.723523	0.869746
chr15	43285491	43286020	30.4126	-0.0167485	0.035411	0.471	0.705021
chr15	43296931	43297130	9.1683	-0.0261097	0.0491301	0.189821	0.428928
chr15	43303631	43303860	11.0701	0.00884123	0.0405794	0.644027	0.824102
chr15	43317641	43317930	18.7033	-0.0224889	0.0424872	0.315801	0.571707
chr15	43329291	43331270	634.01	-0.0180181	0.0111005	0.0934564	0.277443
chr15	43369861	43371920	434.1	0.0274631	0.0142769	0.0418356	0.16285
chr15	43376221	43376320	13.1711	0.0114416	0.0401007	0.573393	0.778502
chr15	43404081	43404440	16.1597	-0.207002	0.0871004	0.000758383	0.00855452
chr15	43408881	43409170	21.3452	0.0119078	0.0374988	0.588274	0.788368
chr15	43440381	43442070	305.674	0.0517969	0.0179427	0.00170458	0.015997
chr15	43483481	43483720	9.59039	-0.02218	0.0462809	0.260591	0.51353
chr15	43483861	43483960	7.38609	-0.0166821	0.0446778	0.348955
chr15	43492361	43494180	419.776	-0.019123	0.0142136	0.155286	0.380363
chr15	43505451	43506520	117.175	0.00891652	0.0219262	0.641765	0.822698
chr15	43508461	43512000	1637.36	0.0162773	0.00814312	0.0419747	0.163176
chr15	43513811	43514920	125.744	-0.0247287	0.0219102	0.196607	0.438033
chr15	43515901	43519610	637.83	0.0122238	0.0116447	0.27686	0.53125
chr15	43531241	43531790	18.0942	0.0167003	0.0395527	0.449934	0.688869
chr15	43602151	43602730	37.7831	0.0548759	0.0446464	0.0574314	0.201543
chr15	43745651	43747820	731.737	-0.00551062	0.0106418	0.593838	0.792084
chr15	43748381	43748620	9.70488	-0.0349494	0.0540216	0.125073	0.333629
chr15	43769331	43770010	39.6848	-0.0329196	0.0365037	0.189298	0.428266
chr15	43775041	43778040	269.529	0.0190268	0.0164378	0.212841	0.458192
chr15	43788381	43788980	31.0154	-0.0520592	0.0460262	0.0696196	0.229162
chr15	43791391	43793520	1019.49	-0.00344315	0.0108352	0.743244	0.880427
chr15	43797291	43798200	47.6525	0.0836855	0.0420154	0.00724333	0.0475912
chr15	43799901	43801400	256.302	-0.049634	0.0168559	0.00151262	0.0145764
chr15	43823931	43825250	204.723	-0.0249347	0.0182148	0.133415	0.346834
chr15	43826421	43828360	113.27	0.0930915	0.0293095	0.000240571	0.00342504
chr15	43872321	43872960	50.1124	-0.00526851	0.0293136	0.813124	0.916991
chr15	43879661	43882200	331.085	-0.0440271	0.0201498	0.0148358	0.0793587
chr15	43887411	43887680	20.4003	-0.00298162	0.0374374	0.887524	0.951897
chr15	43896741	43896870	9.23006	0.0160065	0.0435006	0.395594	0.644053
chr15	43903531	43904460	86.6584	-0.0090488	0.0244608	0.659629	0.832798
chr15	43910731	43912760	352.909	0.0412479	0.0151396	0.00373215	0.0290412
chr15	43912901	43914290	315.237	0.0393302	0.0170106	0.0123332	0.0695903
chr15	43915891	43916510	21.968	0.0492873	0.0531724	0.0830445	0.257302
chr15	43925851	43926300	16.7801	0.0558773	0.0660925	0.0576312	0.202036
chr15	43927411	43927470	5.73511	0.00388071	0.0418683	0.808319
chr15	43929671	43930860	70.3731	0.0364856	0.0297218	0.118501	0.32264
chr15	43932461	43933120	19.0122	0.00301227	0.0372278	0.886777	0.951563
chr15	43934541	43935030	32.6374	-0.00978846	0.0334562	0.66717	0.837189
chr15	43942291	43942610	18.5854	-0.0168873	0.039542	0.445634	0.685563
chr15	43951951	43952840	36.72	0.0357457	0.0388531	0.163986	0.393158
chr15	43954211	43954670	21.357	0.0281492	0.0447696	0.230077	0.479021
chr15	43958161	43959660	224.046	0.0145832	0.0182516	0.381457	0.632366
chr15	43969751	43970530	39.7499	-0.0331311	0.0364039	0.186395	0.424329
chr15	43974881	43975220	20.0601	0.0484652	0.0568487	0.0824439	0.256134
chr15	43986001	43986120	7.87325	-0.0105676	0.0422365	0.55138	0.763161
chr15	43991351	43991420	7.73277	0.00512152	0.0411174	0.769765
chr15	43998491	43999300	78.4611	0.0383799	0.0293089	0.0989566	0.28747
chr15	44000061	44000880	55.9502	-0.0133928	0.029529	0.552193	0.763712
chr15	44010111	44010480	16.7527	0.00376353	0.0381384	0.854526	0.937182
chr15	44015181	44016190	40.536	0.0151531	0.031798	0.511018	0.734329
chr15	44029121	44029150	5.12491	0.00412051	0.0422379	0.789242
chr15	44029641	44030610	38.0993	0.0119717	0.0323902	0.601568	0.797272
chr15	44033891	44036250	83.0382	0.0377956	0.0297223	0.10643	0.301264
chr15	44036431	44036450	4.79031	0.0191035	0.0473171	0.232814
chr15	44038801	44039360	21.8589	0.017884	0.0396851	0.422845	0.666803
chr15	44061041	44061090	6.2874	0.0182665	0.0458928	0.292341
chr15	44066361	44066460	9.26823	0.0154451	0.0430984	0.415262	0.660551
chr15	44087891	44088080	15.7398	0.0386654	0.0529385	0.123104	0.330364
chr15	44090661	44091060	26.2251	0.101679	0.061318	0.00876889	0.0545426
chr15	44091871	44092870	108.085	0.0438045	0.0255074	0.0415637	0.162241
chr15	44097711	44098000	10.6222	-0.0849288	0.108404	0.022266	0.105816
chr15	44102021	44103820	554.38	-0.0532453	0.013453	3.34567e-05	0.000684777
chr15	44106321	44106740	19.8959	0.0368216	0.0478054	0.149849	0.372293
chr15	44114881	44114920	6.65364	0.00172343	0.0413265	0.917742
chr15	44115741	44116680	51.8398	0.00894671	0.0289733	0.688272	0.849719
chr15	44137241	44137460	11.0518	0.010861	0.0414204	0.564184	0.772351
chr15	44137831	44137990	12.0392	0.0276102	0.0477143	0.206933	0.450921
chr15	44144921	44144970	5.55315	0.018355	0.0460796	0.292011
chr15	44186141	44187440	209.718	0.074037	0.0194677	3.71074e-05	0.000745566
chr15	44188391	44189640	215.477	0.040074	0.0185593	0.0177349	0.0902977
chr15	44191971	44196040	963.984	0.00693114	0.0102161	0.486104	0.7165
chr15	44215331	44216150	93.4952	0.0309184	0.025827	0.149258	0.371291
chr15	44216931	44217310	23.7389	0.0520983	0.0552488	0.0727406	0.235783
chr15	44219171	44220200	80.9289	-0.0402063	0.0279293	0.076265	0.243514
chr15	44231641	44232260	28.5602	-0.103919	0.0568856	0.00638923	0.043388
chr15	44265921	44266020	8.69969	-0.00752653	0.0412125	0.675089	0.841901
chr15	44275281	44275380	7.97408	0.00393184	0.0409305	0.823166	0.921958
chr15	44275501	44275870	18.3469	0.0166662	0.0398046	0.44789	0.687285
chr15	44287011	44289940	764.188	0.00405578	0.0126272	0.737576	0.877458
chr15	44290661	44290950	9.37461	0.00809906	0.0412329	0.655279	0.830319
chr15	44291141	44291160	4.87308	0.00926634	0.0432764	0.546125
chr15	44299051	44299130	8.49477	0.05194	0.0751496	0.0472371	0.176674
chr15	44325671	44325900	19.2386	0.0013413	0.0367213	0.950126	0.979436
chr15	44340361	44340920	39.1906	-0.00647648	0.0314524	0.774473	0.897134
chr15	44426321	44428550	1224.67	-0.00958966	0.00885266	0.269099	0.522739
chr15	44501711	44502030	22.442	-0.0215589	0.0391071	0.356191	0.610171
chr15	44506561	44506930	15.5802	0.0341864	0.0509573	0.148699	0.370382
chr15	44516231	44516690	22.879	-0.0983032	0.0643435	0.0113406	0.0655771
chr15	44517541	44517660	8.54006	-0.101862	0.136729	0.0159717	0.0837568
chr15	44532941	44533000	6.2405	0.00978595	0.0426399	0.560168
chr15	44534541	44534820	14.629	-0.10664	0.0921401	0.0137747	0.0752363
chr15	44535951	44538160	1315.17	0.00752227	0.00851159	0.368061	0.62069
chr15	44541751	44541760	4.90426	-0.0118084	0.0440038	0.446213
chr15	44542191	44542200	4.67083	-0.00812833	0.0430973	0.591087
chr15	44545831	44546670	23.3621	0.0224981	0.038579	0.342194	0.597258
chr15	44550331	44550570	15.5349	-0.0216879	0.0435327	0.313272	0.569169
chr15	44578301	44578960	40.8862	0.0312802	0.0352398	0.206116	0.449926
chr15	44584311	44584410	11.106	0.0721993	0.0908827	0.0309135	0.132414
chr15	44593121	44593250	10.2903	-0.00682284	0.0406775	0.711573	0.863022
chr15	44662491	44664390	719.446	-0.0304543	0.0106617	0.00320503	0.0259346
chr15	44683301	44683510	9.73637	-0.00403376	0.0403337	0.825366	0.923153
chr15	44710401	44714100	787.127	-0.0273222	0.0121356	0.0190464	0.0948987
chr15	44719121	44721640	92.2247	-0.0495659	0.0283522	0.0324089	0.136693
chr15	44726171	44727410	124.989	0.00352128	0.0212826	0.851408	0.935947
chr15	44727981	44730320	1137.06	-0.0277079	0.0096424	0.00319863	0.0258927
chr15	44730531	44730550	4.82232	-0.00769006	0.0430699	0.606213
chr15	44738341	44738610	14.2174	0.00464965	0.0392838	0.812783	0.916766
chr15	44775851	44776490	101.356	0.0239614	0.0246519	0.248003	0.499284
chr15	44783901	44785300	321.298	-0.00860578	0.0162062	0.569067	0.775662
chr15	44798791	44799080	17.8028	-0.000779918	0.0370345	0.970421	0.988256
chr15	44822931	44823200	15.4205	0.049522	0.0621627	0.072385	0.235132
chr15	44853411	44853780	23.0307	-0.00115574	0.0351126	0.957958	0.98305
chr15	44922621	44922790	5.90433	-0.00931124	0.042825	0.566534
chr15	44968091	44968270	6.46816	-0.22929	0.13278	0.00263694
chr15	45003071	45003840	47.0657	0.0265548	0.0328545	0.266875	0.520286
chr15	45022411	45024440	561.248	0.0161398	0.0121514	0.167138	0.397784
chr15	45027081	45027560	20.8037	0.0397551	0.0484248	0.130943	0.342888
chr15	45036981	45037480	37.5447	-0.000313212	0.0312693	0.988671	0.995597
chr15	45112371	45113490	60.0493	-0.00978965	0.0288972	0.660201	0.833092
chr15	45114241	45114950	30.8978	-0.016692	0.0353806	0.472389	0.706062
chr15	45116581	45118760	267.866	-0.00742308	0.0161252	0.62178	0.810194
chr15	45126711	45126810	9.3107	0.0111721	0.0416076	0.550991	0.762933
chr15	45129031	45130270	49.217	-0.0891905	0.0404987	0.00372098	0.0289733
chr15	45133371	45133740	16.9718	-0.00504477	0.0388916	0.76132	0.889889
chr15	45135261	45135800	20.4475	0.0134209	0.0371904	0.549213	0.761648
chr15	45156821	45158780	194.925	-0.0288185	0.0194214	0.0993798	0.288249
chr15	45161481	45161620	7.3832	0.00293688	0.0412664	0.861716
chr15	45162611	45163830	169.791	0.00566451	0.0192463	0.74485	0.881366
chr15	45166281	45168210	663.218	-0.0379075	0.0120916	0.00109658	0.011423
chr15	45169471	45170140	27.2363	0.0214918	0.038675	0.359545	0.613321
chr15	45181941	45182310	26.0029	-0.0324608	0.0422262	0.197531	0.439249
chr15	45185671	45188880	363.335	-0.0341424	0.0146077	0.0131393	0.0726611
chr15	45197721	45201690	1582.93	0.0259373	0.00946645	0.00498672	0.0360863
chr15	45204901	45205730	58.2787	-0.00914468	0.0279716	0.677682	0.843382
chr15	45253511	45253600	7.79433	-0.0056223	0.0410613	0.750312
chr15	45277001	45277150	15.3676	0.0245663	0.0439722	0.274932	0.529214
chr15	45278531	45280050	605.53	-0.00986726	0.0110044	0.354831	0.608808
chr15	45306811	45309000	240.56	-0.0621504	0.0212583	0.00113423	0.0117137
chr15	45315151	45315200	5.58845	0.00610425	0.0421733	0.703871
chr15	45325651	45327860	1024.59	0.000703376	0.00919095	0.937982	0.974365
chr15	45328711	45328970	22.9285	0.0191703	0.0387798	0.403952	0.651336
chr15	45333461	45334190	77.0341	0.180082	0.0331478	4.15519e-09	2.70647e-07
chr15	45346061	45347120	180.754	-0.0792922	0.0227448	0.000109092	0.00180403
chr15	45371611	45373290	339.633	-0.0206966	0.0142086	0.123913	0.331782
chr15	45377621	45378710	72.3297	-0.0146902	0.0270441	0.499514	0.72612
chr15	45383071	45383180	8.51051	-0.028181	0.0504224	0.167864	0.398773
chr15	45390041	45390300	23.503	0.140436	0.0667808	0.00224221	0.0197567
chr15	45393921	45394220	19.9311	0.00578434	0.037363	0.785291	0.902737
chr15	45399421	45400100	47.8018	0.0254285	0.0325149	0.284851	0.539709
chr15	45401621	45404050	563.151	-0.00103262	0.0122194	0.929857	0.970697
chr15	45425241	45425460	16.1897	-0.022011	0.0436173	0.308109	0.563913
chr15	45430181	45430710	33.4877	0.0218081	0.0358141	0.359891	0.613567
chr15	45441811	45442190	20.2553	0.032598	0.0449978	0.189903	0.429032
chr15	45442421	45443060	46.2943	0.148746	0.0433244	4.69824e-05	0.000906794
chr15	45456321	45457100	40.3026	0.0627128	0.0438547	0.034429	0.142545
chr15	45457311	45459260	233.939	-0.0330855	0.0192652	0.057028	0.200577
chr15	45520811	45520830	4.69886	-0.0102635	0.0437179	0.494848
chr15	45521791	45523460	420.128	-0.0323577	0.0145392	0.0182838	0.0923099
chr15	45547771	45547900	8.43863	-0.00783399	0.0417908	0.649119	0.827056
chr15	45574151	45574220	6.56198	0.00134615	0.041316	0.935508
chr15	45581861	45581880	4.61503	0.00457821	0.0426946	0.752239
chr15	45583231	45584530	195.977	-0.0580328	0.0236694	0.00499557	0.0361346
chr15	45585471	45589500	868.092	-0.044278	0.0113155	5.08546e-05	0.000968728
chr15	45594441	45594640	11.4291	-0.00721089	0.0401694	0.706271	0.859924
chr15	45611321	45611900	19.5823	-0.153346	0.0743005	0.00213786	0.0190639
chr15	45612601	45613370	34.8738	-0.0347098	0.0397741	0.175248	0.409232
chr15	45614381	45614680	18.4796	-0.0156005	0.0394573	0.475519	0.708668
chr15	45618881	45619300	24.3008	0.00394641	0.0363872	0.855244	0.937479
chr15	45634451	45635890	187.178	0.0175938	0.0184976	0.296171	0.551681
chr15	45637211	45638370	95.4131	-0.0651619	0.0283887	0.00604568	0.0416427
chr15	45641361	45641490	10.3205	0.00682658	0.0414374	0.695219	0.853598
chr15	45657681	45657830	9.121	0.030905	0.0521133	0.145155	0.365115
chr15	45659301	45660510	67.0138	0.0668777	0.0335845	0.0115273	0.0663657
chr15	45664461	45664750	22.7134	0.151722	0.0630698	0.0010193	0.0107986
chr15	45704481	45706300	96.3169	0.0409784	0.028158	0.0637458	0.216269
chr15	45708221	45708320	7.8207	-0.0160106	0.0441577	0.374583
chr15	45714621	45714960	24.7355	-0.00363344	0.0346307	0.870077	0.944543
chr15	45732451	45733170	46.6639	-0.0453155	0.03812	0.0876982	0.266244
chr15	45760121	45760310	11.6127	-0.0107183	0.0409564	0.577852	0.781595
chr15	45790441	45790570	16.0827	-0.0122417	0.039204	0.563196	0.771742
chr15	45795571	45795710	12.2915	0.0134883	0.0413823	0.4969	0.724129
chr15	46079831	46080520	78.0412	0.0241528	0.0268143	0.268155	0.521593
chr15	46092041	46092110	7.46087	0.0160505	0.0442588	0.371206
chr15	46188841	46189070	12.818	0.0146056	0.042924	0.434116	0.676004
chr15	46266761	46266970	17.6759	0.0335358	0.0481708	0.168932	0.400422
chr15	46277911	46278970	116.487	0.0690426	0.0298609	0.00519015	0.0371881
chr15	46312031	46312360	19.3137	0.00172733	0.0362686	0.936443	0.973713
chr15	46317871	46317910	5.49308	0.0300032	0.0541078	0.112505
chr15	46343071	46344660	200.559	0.143862	0.0206082	2.92075e-13	4.50397e-11
chr15	46365261	46366190	91.0012	0.036171	0.0264669	0.0979666	0.285752
chr15	46399231	46399240	4.25506	-0.00725464	0.0431106	0.620639
chr15	46404711	46405780	52.78	0.00837583	0.0295908	0.708817	0.861415
chr15	46408211	46408670	27.1432	0.0215093	0.0381983	0.361666	0.615098
chr15	46409431	46410770	147.149	0.22466	0.0261067	4.94455e-19	2.19867e-16
chr15	46416301	46417270	77.6907	-0.0101133	0.0258998	0.63395	0.818148
chr15	46496321	46496340	4.77601	-0.0105747	0.0437152	0.489623
chr15	46496461	46497070	28.0884	-0.132081	0.0587751	0.00178733	0.0165793
chr15	46636271	46636470	11.6503	0.0181884	0.0431636	0.369334	0.621838
chr15	46695971	46696550	24.2146	0.0494602	0.0515411	0.0829524	0.257122
chr15	46856841	46857080	12.7368	-0.03113	0.0502024	0.164442	0.393778
chr15	46872301	46873300	70.6264	0.00731675	0.026599	0.733905	0.875579
chr15	47027711	47027720	5.1492	-0.00725274	0.042742	0.637275
chr15	47158871	47159290	14.2425	-0.00417907	0.0386358	0.835474	0.928155
chr15	47177161	47177460	18.6527	0.0724003	0.0716963	0.0334434	0.139684
chr15	47183701	47185700	335.297	-0.00449314	0.0158273	0.761488	0.889961
chr15	47194881	47194970	9.94743	-0.0167372	0.043806	0.374715	0.626422
chr15	47195781	47196820	121.851	-0.0173315	0.0225885	0.375242	0.626874
chr15	47206391	47207110	47.9458	-0.270144	0.0410553	2.70729e-12	3.49468e-10
chr15	47273131	47274790	238.17	0.051991	0.0182645	0.00192509	0.0175799
chr15	47288751	47289380	26.8636	0.217257	0.059003	1.27072e-05	0.000304375
chr15	47289551	47289920	17.4847	0.0953228	0.0813419	0.017178	0.0881492
chr15	47293231	47294500	143.537	-0.0265768	0.0210914	0.153654	0.377983
chr15	47299761	47300530	49.1566	-0.0158974	0.0308519	0.487792	0.717588
chr15	47304791	47304970	11.0905	0.00126372	0.0400692	0.945351	0.977329
chr15	47305381	47305570	11.7079	0.118486	0.111487	0.0120303	0.0684055
chr15	47331851	47332590	53.118	-0.0911812	0.0376498	0.00229303	0.0201117
chr15	47362161	47362740	18.6061	-0.00138828	0.0366128	0.948071	0.978484
chr15	47367671	47368350	30.5803	0.0986028	0.0550157	0.00752369	0.0489219
chr15	47383891	47384890	87.5199	-0.0165583	0.0257241	0.434927	0.676631
chr15	47394041	47394990	81.7614	0.000772504	0.0247534	0.970294	0.988226
chr15	47411971	47412770	40.5326	-0.088754	0.0458517	0.0071785	0.0472723
chr15	47423101	47423160	7.0577	0.00825618	0.0420848	0.626269
chr15	47471241	47471880	29.0688	-0.00656365	0.0342359	0.770151	0.894736
chr15	47473011	47474770	199.137	0.0373379	0.0234569	0.0643244	0.217544
chr15	47483921	47484430	38.1904	-0.00624269	0.0321701	0.783444	0.901727
chr15	47493451	47493620	15.7211	-0.0187478	0.0420153	0.379398	0.630516
chr15	47506401	47506500	7.0319	0.0125721	0.0433818	0.460929
chr15	47523751	47524380	19.4433	-0.0353168	0.0468721	0.162561	0.391054
chr15	47571021	47571460	16.1454	-0.0399629	0.0516157	0.12263	0.329568
chr15	47575281	47575450	12.3341	0.035712	0.0559256	0.10865	0.305396
chr15	47582191	47582650	28.7995	-0.00554491	0.0338839	0.805037	0.913032
chr15	47587001	47587060	5.55117	-0.0103745	0.0432676	0.516447
chr15	47587391	47589490	348.494	0.0424387	0.017404	0.00812828	0.0517264
chr15	47607641	47608000	14.8814	-0.00366225	0.0383911	0.856612	0.938072
chr15	47614291	47614810	23.4012	0.0868619	0.0629709	0.0176693	0.0900443
chr15	47617831	47618840	118.967	0.0721846	0.0256156	0.00120445	0.0122697
chr15	47644781	47645300	24.5224	0.0716914	0.0631326	0.0327565	0.13768
chr15	47661481	47661780	13.5239	-0.0031198	0.0386399	0.876107	0.947006
chr15	47663781	47663910	9.57411	-0.016863	0.0438269	0.372523	0.624652
chr15	47666381	47666400	5.13344	-0.00355119	0.0422321	0.814914
chr15	47669281	47669660	27.3752	0.00772789	0.034958	0.730271	0.873661
chr15	47673401	47673660	11.7198	-0.0239452	0.0462462	0.249173	0.500677
chr15	47674601	47675000	20.6036	0.142228	0.0733439	0.0030492	0.0249954
chr15	47675261	47675420	9.1089	0.0145481	0.042984	0.435094	0.676778
chr15	47675771	47676000	10.1938	0.0175982	0.0435058	0.370769	0.623155
chr15	47689711	47690080	19.0362	-0.0758147	0.0680976	0.0294182	0.128034
chr15	47691761	47692490	50.7994	-0.108647	0.0404768	0.000822908	0.00912075
chr15	47696361	47696650	16.2613	-0.0463926	0.0589508	0.0845506	0.260145
chr15	47712801	47712870	6.42446	-0.00413742	0.0415017	0.803181
chr15	47715351	47722140	978.653	-0.0468628	0.00965982	6.5244e-07	2.40152e-05
chr15	47742341	47743310	88.3666	-0.0470458	0.0276594	0.0385528	0.154115
chr15	47744651	47744760	9.86453	0.0466539	0.0654945	0.0675983	0.224844
chr15	47750551	47750650	7.27003	0.016505	0.0446584	0.35116
chr15	47756941	47757150	15.7224	-0.00296852	0.0386121	0.881049	0.949226
chr15	47777081	47778510	59.4096	-0.0157951	0.0285364	0.478982	0.711286
chr15	47780011	47780030	4.97898	-0.00570719	0.0425171	0.707169
chr15	47781151	47781750	22.7786	-0.039806	0.04721	0.132274	0.344988
chr15	47791281	47791450	10.8524	0.0175335	0.0436402	0.368973	0.621505
chr15	47792381	47792510	10.8804	0.00111252	0.0397573	0.95391	0.981141
chr15	47794681	47794700	5.41494	0.00300421	0.0423044	0.83997
chr15	47817951	47818510	36.5648	-0.14619	0.0491482	0.000220857	0.00319847
chr15	47820611	47820980	14.7513	0.0064725	0.0391115	0.746302	0.881966
chr15	47822171	47822300	7.60871	-0.225765	0.113403	0.00167714
chr15	47824331	47824380	6.74625	0.0188127	0.0458793	0.290695
chr15	47846981	47847340	27.3994	-0.032715	0.0406312	0.196624	0.438048
chr15	47860021	47862720	790.997	-0.0116508	0.0135242	0.36594	0.618837
chr15	47870751	47871600	79.074	0.143554	0.031102	3.61502e-07	1.43219e-05
chr15	47873001	47873230	11.6933	-0.0242762	0.0466541	0.240921	0.491337
chr15	47886051	47886260	15.157	-0.0281728	0.0472691	0.20854	0.452859
chr15	47887261	47887680	27.9987	-0.00717879	0.0348206	0.748367	0.882817
chr15	47944721	47945150	23.0685	0.120126	0.0650134	0.00471162	0.0346237
chr15	47952211	47953500	130.209	-0.0749548	0.0268657	0.00121542	0.0123577
chr15	47954251	47954910	27.3547	0.0467253	0.0461341	0.0935036	0.27755
chr15	47955231	47955260	4.99478	0.0298133	0.0555362	0.083768
chr15	47960011	47960280	17.7436	0.00797346	0.0377771	0.707623	0.86073
chr15	47975321	47975760	31.4101	0.0397621	0.0417827	0.133134	0.346391
chr15	47987321	47988540	87.1872	-0.046385	0.0271281	0.0387679	0.154775
chr15	48006321	48006470	8.22624	0.0209066	0.0460567	0.273735	0.527885
chr15	48009691	48009890	10.3414	-0.00342167	0.0403396	0.850942	0.935752
chr15	48010431	48010520	6.45666	-0.0234948	0.0485609	0.201478
chr15	48021451	48021600	13.3118	0.0209015	0.0445263	0.307243	0.563111
chr15	48029371	48030300	116.48	0.110935	0.0280529	9.78974e-06	0.000244218
chr15	48039721	48040730	178.31	0.0866957	0.0210166	7.35942e-06	0.00019149
chr15	48041151	48041230	7.88489	0.124909	0.155914	0.0116985	0.0670454
chr15	48041831	48041980	9.56596	0.00878847	0.0416757	0.620136	0.808972
chr15	48046571	48047820	104.913	-0.0979612	0.0260009	2.5734e-05	0.000551332
chr15	48052721	48053500	168.104	0.152277	0.0258061	3.18815e-10	2.72627e-08
chr15	48059351	48060670	103.92	-0.022674	0.0236069	0.260705	0.513644
chr15	48060811	48060830	4.27683	0.00627412	0.04296	0.668152
chr15	48062251	48063430	71.2576	0.0441741	0.0311165	0.0684388	0.226724
chr15	48084761	48086100	62.3722	0.0303118	0.0307334	0.197522	0.439248
chr15	48086271	48086290	4.69461	0.00691208	0.042868	0.646096
chr15	48089481	48091870	133.491	0.14666	0.0247597	2.98446e-10	2.56386e-08
chr15	48112351	48112490	15.1934	-0.00554828	0.0389411	0.781671	0.900804
chr15	48120951	48121040	6.50919	0.0162183	0.0448578	0.347617
chr15	48122891	48123030	9.2171	-0.00776191	0.0408356	0.67522	0.841958
chr15	48130491	48130870	15.4512	0.0114226	0.0396036	0.580895	0.783548
chr15	48143501	48143660	10.9923	0.0635274	0.0852962	0.0368956	0.149622
chr15	48171021	48171280	15.1985	0.00151542	0.0388372	0.939234	0.974853
chr15	48176251	48176330	8.25489	-0.00410692	0.0416779	0.800818	0.910531
chr15	48176821	48176840	4.73622	0.0200653	0.0480587	0.202988
chr15	48176951	48178810	526.9	0.00589592	0.0141101	0.659898	0.832949
chr15	48190771	48192080	105.979	-0.00458698	0.023519	0.818982	0.91996
chr15	48250491	48251020	28.1739	-0.0183455	0.0370988	0.429196	0.672028
chr15	48267071	48268060	42.1434	0.162453	0.0473489	4.19013e-05	0.000823557
chr15	48281811	48282930	127.238	0.00695002	0.0215785	0.713909	0.864362
chr15	48283351	48283960	19.1358	0.0572032	0.0616687	0.0579714	0.202775
chr15	48285341	48286300	55.2552	-0.0269296	0.031191	0.252134	0.504157
chr15	48314981	48314990	4.86423	0.0150539	0.0453702	0.332519
chr15	48330531	48332730	754.718	-0.00902466	0.0133689	0.479223	0.711411
chr15	48337051	48337180	11.8613	-0.0129086	0.0410927	0.516162	0.738275
chr15	48352461	48352750	25.7384	0.0146489	0.0360464	0.522345	0.742696
chr15	48358251	48359180	45.7711	0.000652555	0.029548	0.976861	0.990982
chr15	48360951	48361120	13.6976	-0.000909223	0.0385993	0.963438	0.985337
chr15	48373971	48374110	9.72471	-0.00542572	0.0406451	0.765268	0.892006
chr15	48390801	48391080	16.2327	0.0115207	0.0398248	0.574669	0.779405
chr15	48392431	48392670	12.7827	0.0188708	0.0432758	0.355943	0.609887
chr15	48395011	48396510	77.6881	0.00375072	0.0271383	0.862802	0.941033
chr15	48397801	48398130	18.6559	-0.0376305	0.0489882	0.141659	0.359741
chr15	48407781	48407910	10.0902	-0.0290945	0.0505678	0.164692	0.394224
chr15	48423891	48424470	45.5864	0.0746329	0.0462484	0.0180959	0.0916096
chr15	48427981	48428310	20.0029	-0.12606	0.0747764	0.00564545	0.0395542
chr15	48440121	48440400	19.4102	-0.0165839	0.0397636	0.449448	0.688449
chr15	48478581	48479420	39.9153	-0.149034	0.0451552	7.47895e-05	0.00132914
chr15	48507561	48507740	20.1749	0.00102005	0.0367422	0.96219	0.98473
chr15	48530471	48531070	40.6765	0.164535	0.0489074	5.30154e-05	0.00100186
chr15	48536691	48537330	26.187	-0.0445403	0.0458074	0.10483	0.298251
chr15	48541761	48542410	25.5463	0.0089391	0.0372332	0.680465	0.845294
chr15	48547421	48548490	46.6497	-0.120224	0.0459042	0.000822391	0.00911705
chr15	48554781	48556740	289.983	0.00602012	0.0166523	0.697344	0.854841
chr15	48559081	48559880	41.5603	-0.0177594	0.0319645	0.444104	0.684302
chr15	48574031	48574140	7.88399	-0.00721854	0.041438	0.681343	0.845911
chr15	48577141	48577730	23.2444	-0.0308117	0.0416531	0.216311	0.462506
chr15	48592041	48592780	46.981	0.00549357	0.0303294	0.807364	0.914122
chr15	48602561	48603340	46.46	-0.012494	0.0299489	0.580468	0.783355
chr15	48625231	48625390	10.0023	-0.0300715	0.0513786	0.153626	0.377926
chr15	48627491	48627510	4.77949	0.00498289	0.0425107	0.739421
chr15	48630421	48630680	9.59199	0.0293825	0.0504945	0.165764	0.395702
chr15	48631301	48631590	13.6029	0.00313906	0.0393141	0.870843	0.944824
chr15	48641371	48641700	21.7563	-0.00336291	0.0356702	0.877738	0.947646
chr15	48643941	48646700	706.56	0.0186273	0.0117641	0.100357	0.290179
chr15	48647821	48648360	41.1689	-0.0283304	0.0346704	0.245258	0.496148
chr15	48766371	48766510	10.2834	0.000446925	0.0404166	0.980884	0.992632
chr15	48777811	48778340	42.0129	-0.0783789	0.0437548	0.0121739	0.0689635
chr15	48802941	48803190	17.2415	0.031104	0.048031	0.183869	0.421019
chr15	48810191	48811930	703.103	0.00585751	0.0106705	0.572057	0.777583
chr15	48855671	48856190	22.7984	-0.0223541	0.0390443	0.342531	0.597588
chr15	48857071	48857120	5.3683	-0.020523	0.0479203	0.21369
chr15	48861761	48862480	29.2857	0.00335884	0.0333146	0.88149	0.949434
chr15	48865511	48866610	94.4081	0.0149028	0.0237628	0.461231	0.697484
chr15	48877551	48878890	463.404	-0.0132589	0.015424	0.359384	0.613187
chr15	48880031	48880450	13.6959	0.013113	0.0407682	0.517446	0.739223
chr15	48896591	48898440	140.09	0.0170229	0.0220109	0.375249	0.626874
chr15	48925731	48926280	35.7057	0.216133	0.0525577	2.24378e-06	6.99687e-05
chr15	48929701	48929720	4.77638	0.0392576	0.0656258	0.0463331
chr15	48936831	48936880	6.08187	-0.00833759	0.042502	0.611183
chr15	48939341	48940010	34.6288	0.179563	0.05272	4.17731e-05	0.000822123
chr15	48954571	48954870	22.582	-0.052184	0.0553484	0.0725057	0.235371
chr15	48962491	48964510	488.394	-0.00825777	0.0131647	0.511245	0.734472
chr15	48966131	48966230	7.70345	-0.0266741	0.0501806	0.169876
chr15	48974831	48976920	525.234	-0.00925363	0.0123346	0.435082	0.676778
chr15	48984571	48985380	43.6084	0.158384	0.0443921	2.67433e-05	0.000569516
chr15	49037711	49037870	12.5898	-0.0114951	0.0407865	0.559641	0.7692
chr15	49044681	49047180	350.12	-0.052425	0.0164285	0.000622778	0.00733657
chr15	49085661	49086010	14.8606	-0.0202053	0.0426647	0.346764	0.601612
chr15	49146141	49146460	13.6063	0.00526708	0.0392222	0.789689	0.904909
chr15	49148441	49148580	9.28201	0.0141525	0.0428073	0.447737	0.687196
chr15	49154841	49156590	581.074	-0.0221707	0.0130853	0.0758459	0.242681
chr15	49169711	49170950	149.102	-0.0158235	0.0223037	0.414208	0.659755
chr15	49174941	49175240	15.8688	-0.0296568	0.0464878	0.205766	0.449536
chr15	49179461	49180310	49.2376	-0.0625518	0.0427412	0.0329344	0.13818
chr15	49200341	49200610	15.6375	0.0601064	0.0691975	0.0496544	0.182699
chr15	49223971	49224110	11.5477	-0.0786396	0.10197	0.0252272	0.115356
chr15	49225501	49226180	52.5559	-0.0124679	0.0298314	0.580821	0.783512
chr15	49235461	49236120	52.2234	-0.059955	0.0364649	0.0275446	0.122573
chr15	49248431	49248550	7.44696	0.0149808	0.0440393	0.39342
chr15	49288341	49288750	27.9077	-0.0651639	0.052185	0.0384075	0.153746
chr15	49313771	49313900	7.52016	0.0464197	0.0708926	0.0501101
chr15	49315501	49315850	16.9967	-0.00645206	0.0382532	0.755063	0.886376
chr15	49422001	49422320	17.5198	-0.031684	0.0487413	0.174404	0.408024
chr15	49423031	49423390	29.0443	0.00218431	0.0338366	0.92266	0.967631
chr15	49620121	49622060	647.421	-0.0474211	0.0127891	0.000107032	0.00177547
chr15	49627611	49627850	14.697	0.0395992	0.0552207	0.1104	0.30852
chr15	49645521	49646660	96.5788	-0.085013	0.02849	0.000529798	0.00644353
chr15	49748761	49749370	33.988	0.0386194	0.0403813	0.140459	0.357775
chr15	49895811	49896130	22.5922	-0.0177265	0.0390211	0.431174	0.67357
chr15	50003631	50004140	34.6801	0.00597491	0.0328514	0.791866	0.906003
chr15	50051951	50052110	12.0589	-0.0329919	0.0516579	0.147111	0.367994
chr15	50077791	50077950	13.8209	0.0246558	0.044893	0.263383	0.516567
chr15	50145331	50145670	40.4835	0.00508864	0.0309938	0.821797	0.921263
chr15	50148411	50148610	25.937	-0.0188694	0.0372946	0.417327	0.662373
chr15	50181971	50182880	62.3274	0.0819139	0.0369411	0.00464377	0.0342417
chr15	50254621	50254810	10.0682	0.015165	0.0429237	0.425482	0.668891
chr15	50265561	50266060	30.4666	0.0513071	0.0477459	0.0741622	0.238982
chr15	50347911	50347990	7.2495	0.0124159	0.0429797	0.479104
chr15	50353321	50356150	651.082	-0.00744399	0.0137039	0.568094	0.77487
chr15	50356581	50356730	7.24638	0.00195831	0.0411749	0.908052
chr15	50358901	50359140	23.399	0.0193258	0.0378262	0.405813	0.652925
chr15	50418161	50418270	7.13763	0.0549095	0.0826007	0.0376717
chr15	50423621	50425110	502.503	-0.0322833	0.0151542	0.0231782	0.108796
chr15	50505831	50505960	8.611	0.0495603	0.0705134	0.055832	0.197691
chr15	50622531	50622590	7.35018	-0.0155762	0.0442055	0.37927
chr15	50675641	50675930	13.8527	-0.0121621	0.0409859	0.536966	0.753019
chr15	50685141	50687580	638.189	-0.0189026	0.0106026	0.0661964	0.221686
chr15	50764491	50766390	572.61	0.0135672	0.0126109	0.261861	0.514885
chr15	50828551	50829420	155.779	-0.0116834	0.0195489	0.506739	0.731348
chr15	50876671	50877570	48.0263	-0.0223553	0.0324128	0.342676	0.597715
chr15	50881571	50881760	11.0113	0.0155691	0.0427608	0.421428	0.665588
chr15	50885381	50885400	4.6674	-0.00806132	0.0430462	0.595646
chr15	50885731	50886280	57.2603	0.0915748	0.0387967	0.0026497	0.0224572
chr15	50907451	50909790	412.259	-0.0334279	0.0146919	0.0157105	0.082748
chr15	50945861	50945990	10.0012	0.00717335	0.0406526	0.699778	0.856239
chr15	50977231	50977440	14.7193	0.0237572	0.0442366	0.280966	0.535654
chr15	51004211	51004590	23.8429	-0.00958724	0.0363807	0.664641	0.83571
chr15	51024851	51024970	11.5066	0.0184443	0.0435313	0.357756	0.611636
chr15	51038661	51039440	62.7753	0.00912578	0.0278475	0.677907	0.843543
chr15	51047051	51047380	15.2877	-0.00166574	0.0389979	0.931853	0.971501
chr15	51051651	51052460	84.4333	-0.0509119	0.0310892	0.0378177	0.152095
chr15	51077701	51077820	9.03271	0.0200913	0.0451919	0.301316	0.556912
chr15	51093541	51095450	148.493	-0.00583491	0.0205701	0.74972	0.883475
chr15	51109001	51109410	20.7071	0.0285649	0.0439086	0.23217	0.481325
chr15	51121201	51121520	28.0731	0.0654687	0.0558945	0.0401271	0.158393
chr15	51132851	51133320	24.206	-0.0146714	0.0377976	0.511735	0.734906
chr15	51160591	51160870	17.5129	0.00325408	0.0379903	0.87457	0.946482
chr15	51161641	51161660	4.50551	-0.00907276	0.0435028	0.539412
chr15	51162781	51163700	85.2055	-0.0194959	0.0250293	0.350872	0.605123
chr15	51171471	51171600	7.44645	-0.00131197	0.0413275	0.936445
chr15	51192511	51193250	64.8375	-0.0588081	0.0330716	0.0225952	0.106937
chr15	51198891	51199170	17.6097	-0.0109668	0.039023	0.60122	0.797066
chr15	51223741	51223910	13.4662	0.0662009	0.0853814	0.0354944	0.145575
chr15	51228311	51228990	36.3066	0.0741217	0.0469976	0.0194907	0.0963975
chr15	51229971	51230360	22.9292	-0.0156024	0.0373149	0.492053	0.720666
chr15	51234231	51234460	11.4158	0.0133955	0.0421232	0.481425	0.712968
chr15	51245921	51246170	15.9122	0.0355095	0.05029	0.147514	0.368593
chr15	51266411	51268060	186.614	0.00898414	0.0201055	0.617483	0.807458
chr15	51281301	51281680	29.1609	0.00258598	0.0337894	0.908247	0.960939
chr15	51341281	51342310	88.7213	0.0285501	0.0277104	0.2002	0.442741
chr15	51353771	51354160	19.5455	-0.084676	0.0704784	0.0218427	0.104448
chr15	51381021	51381680	70.3943	-0.0441397	0.0306856	0.0666043	0.222635
chr15	51382781	51383120	22.034	-0.0143296	0.0373114	0.524053	0.743975
chr15	51390791	51391520	32.325	-0.0048505	0.033548	0.829172	0.925227
chr15	51398491	51399240	60.9315	-0.0646761	0.0350185	0.016431	0.0854793
chr15	51402021	51402080	6.8524	0.00814442	0.0419552	0.634537
chr15	51403251	51403550	14.9114	-0.0710036	0.0788186	0.0344546	0.142624
chr15	51405571	51406540	59.3848	-0.0896336	0.0384941	0.00297169	0.0244949
chr15	51499531	51499600	7.67103	-0.0214664	0.0465234	0.258806
chr15	51620731	51621050	12.6384	0.0142827	0.0413097	0.479558	0.71161
chr15	51621191	51623690	904.839	-0.0353518	0.0129003	0.00410631	0.03125
chr15	51634741	51634750	4.026	-0.0276485	0.0539877	0.0913034
chr15	51647321	51647500	12.5825	0.0137373	0.0415459	0.487355	0.717314
chr15	51649851	51650220	32.841	-0.0395839	0.0416499	0.134119	0.347995
chr15	51680401	51681950	186.109	-0.0425889	0.0197843	0.0167783	0.0867191
chr15	51691151	51691260	8.22706	0.0638696	0.091822	0.0324806	0.13691
chr15	51726061	51727110	92.5997	0.0153898	0.0244308	0.4544	0.692383
chr15	51727651	51727790	9.547	0.0133172	0.0423407	0.478003	0.71054
chr15	51735341	51735850	20.0822	-0.00317421	0.0363563	0.883	0.949984
chr15	51736201	51736350	8.83948	-0.00988234	0.0421134	0.572928	0.778265
chr15	51736771	51738730	359.505	-0.0157516	0.015188	0.269768	0.523556
chr15	51750981	51752740	238.799	-0.0309795	0.018356	0.0638232	0.216438
chr15	51757361	51757950	45.6663	-0.194554	0.0421093	2.55485e-07	1.05716e-05
chr15	51758431	51760070	83.7125	-0.0407424	0.0284916	0.0759786	0.242943
chr15	51765291	51766570	185.143	-0.143448	0.0203703	1.88934e-13	3.02012e-11
chr15	51771891	51772120	15.0179	-0.00549296	0.0387561	0.783528	0.901795
chr15	51776091	51777500	84.9884	-0.0205016	0.027327	0.350437	0.604694
chr15	51793221	51794450	104.447	-0.059949	0.0267944	0.00811719	0.0516736
chr15	51798571	51800510	245.81	0.00515509	0.0169843	0.743227	0.880427
chr15	51800731	51801850	54.0411	0.0428111	0.0344852	0.091756	0.274155
chr15	51829111	51830910	334.107	0.00948626	0.0162241	0.530589	0.74862
chr15	51831181	51831490	12.8722	-0.0182912	0.0429866	0.370641	0.622983
chr15	51832881	51832960	7.52152	-0.000556726	0.0411533	0.972867
chr15	51837691	51838520	46.1054	-0.0086294	0.0295675	0.700247	0.856536
chr15	51846201	51846980	33.5865	0.234226	0.0519887	3.71926e-07	1.46958e-05
chr15	51855811	51855840	5.3504	0.00772009	0.0425826	0.626349
chr15	51868841	51869350	26.453	0.109464	0.0589171	0.00549414	0.0387584
chr15	51874861	51874930	7.06992	0.0082329	0.0419033	0.632771
chr15	51875341	51875560	13.345	-0.000374631	0.0395283	0.983972	0.993825
chr15	51878721	51879330	23.9743	0.073282	0.0581647	0.0290429	0.126953
chr15	51880471	51880530	7.67756	0.00273316	0.0409437	0.87411
chr15	51883431	51885500	138.784	-0.00068463	0.020457	0.969943	0.988079
chr15	51888701	51888820	10.1003	0.0128489	0.0423727	0.488517	0.718098
chr15	51904851	51905210	17.0653	0.0377398	0.0523681	0.128503	0.339063
chr15	51908291	51908650	21.1369	0.186088	0.0651276	0.000237662	0.00339238
chr15	51917651	51917760	10.7709	0.0329696	0.0523159	0.141405	0.359363
chr15	51923931	51924980	99.2221	0.0196632	0.0246805	0.342675	0.597715
chr15	51939341	51940150	43.9172	0.0724895	0.0440859	0.0184275	0.0927776
chr15	51970711	51972420	715.101	-0.0106555	0.0127986	0.384241	0.634657
chr15	51981331	51982590	136.387	0.000170652	0.0216675	0.993031	0.997249
chr15	51992831	51993320	41.1816	0.0550323	0.0415903	0.0517368	0.187841
chr15	52006491	52006700	16.8447	0.157113	0.0886153	0.00353087	0.0278792
chr15	52009111	52009280	11.8269	-0.0213262	0.0449917	0.293516	0.54898
chr15	52010981	52012480	164.195	-0.0329945	0.0206164	0.071847	0.233973
chr15	52018571	52021600	850.743	-0.013949	0.0136772	0.283586	0.538461
chr15	52022291	52022470	9.83955	0.0116054	0.041834	0.533196	0.750397
chr15	52023171	52023260	6.68394	-0.0119272	0.0434838	0.478854
chr15	52039841	52041100	121.124	-0.0222894	0.022894	0.258925	0.511806
chr15	52045631	52047140	86.8916	-0.034388	0.0264719	0.115107	0.317017
chr15	52069441	52069710	15.6802	-0.086771	0.083066	0.0222626	0.105807
chr15	52077081	52077190	7.36146	0.00676846	0.0422244	0.67505
chr15	52078781	52079170	32.8633	0.0139739	0.0338314	0.544984	0.758814
chr15	52080531	52081400	98.8021	0.0710841	0.0291311	0.00355235	0.027996
chr15	52082561	52082620	6.24398	0.00153919	0.0414541	0.925498
chr15	52082731	52082750	4.83818	-0.00169976	0.0424683	0.905425
chr15	52097301	52097460	11.0195	0.0170022	0.0435479	0.378024	0.629293
chr15	52100471	52101270	53.2134	0.169256	0.039478	1.33446e-06	4.45559e-05
chr15	52101871	52104420	248.675	0.0799468	0.0191845	7.07596e-06	0.000184907
chr15	52112211	52112590	15.0448	0.021444	0.0430555	0.324483	0.579834
chr15	52114241	52115460	59.0951	0.0317225	0.0323382	0.187808	0.426239
chr15	52116061	52116990	31.0972	-0.0150817	0.0360156	0.510952	0.734284
chr15	52117441	52117720	11.691	0.0497949	0.0664558	0.0619156	0.212102
chr15	52129211	52129420	12.3021	0.0905982	0.111488	0.019776	0.0973947
chr15	52136451	52136580	8.23706	-0.00244895	0.0407074	0.889147	0.952699
chr15	52139651	52140470	43.2276	0.0817469	0.0437313	0.0096859	0.0585878
chr15	52165511	52166230	20.9678	0.0169849	0.0378946	0.45659	0.694149
chr15	52171361	52172070	28.5896	-0.00403997	0.0336833	0.85703	0.938298
chr15	52178821	52180980	430.21	0.0049286	0.0142157	0.714922	0.864929
chr15	52183511	52184010	27.413	-0.0173629	0.0364813	0.453695	0.691874
chr15	52193641	52194150	31.5078	0.0987445	0.0516941	0.00607141	0.0417744
chr15	52208211	52208790	51.4183	-0.0267841	0.0317027	0.257471	0.510216
chr15	52227311	52227920	82.2977	-0.0140287	0.0253492	0.504395	0.729761
chr15	52254481	52254610	12.9336	-0.0076062	0.0393923	0.703483	0.858385
chr15	52256051	52258030	136.441	-0.0150137	0.0256719	0.477881	0.710466
chr15	52260971	52263630	928.352	0.0252385	0.011334	0.0211085	0.101902
chr15	52274651	52275260	27.3639	-0.118501	0.0648297	0.00497497	0.036024
chr15	52280861	52280930	7.01953	0.0156123	0.0441219	0.381829
chr15	52284341	52284360	5.26457	0.00841221	0.0428162	0.594309
chr15	52289431	52290210	59.591	-0.0443785	0.0357569	0.0859915	0.262949
chr15	52294771	52296040	76.1518	-0.00516265	0.0257755	0.806986	0.913951
chr15	52318851	52318970	8.38711	0.023954	0.0473655	0.229683	0.478573
chr15	52326871	52327040	15.3403	0.0298631	0.0484039	0.187165	0.425438
chr15	52331601	52332040	16.9464	-0.148953	0.0780207	0.00303404	0.0248945
chr15	52337141	52337740	22.1493	0.0503219	0.0526077	0.0795638	0.250413
chr15	52340801	52341660	44.0664	-0.0445073	0.0372212	0.0901457	0.270892
chr15	52360611	52362740	154.087	0.0289803	0.0219166	0.130596	0.34241
chr15	52392181	52393120	89.5997	-0.0327265	0.0259979	0.128964	0.339684
chr15	52440121	52440200	7.03334	0.0246298	0.0487931	0.197541
chr15	52447941	52448670	42.8866	0.0991331	0.0440579	0.00294913	0.024348
chr15	52481791	52482140	17.263	0.0352139	0.0485219	0.157178	0.383158
chr15	52483851	52483970	8.9044	0.0155773	0.0435048	0.402182	0.650083
chr15	52491461	52491950	27.0854	0.073387	0.0556159	0.0274407	0.122251
chr15	52492371	52492650	10.5625	0.0521909	0.0737674	0.0498137	0.183091
chr15	52496991	52497020	5.28643	0.017736	0.0461512	0.283797
chr15	52504231	52504240	4.14494	-0.00644895	0.0429601	0.658417
chr15	52509461	52510090	38.309	-0.0229832	0.034166	0.33536	0.590543
chr15	52510811	52511680	46.2661	-0.0274918	0.0332507	0.253125	0.505304
chr15	52517141	52517240	8.59162	-0.0230111	0.0473373	0.232526	0.481817
chr15	52522921	52523880	41.6589	0.0220981	0.0352481	0.353639	0.607681
chr15	52527671	52530140	807.497	0.0194957	0.0104172	0.0540411	0.193522
chr15	52546171	52546190	5.16939	0.0126059	0.0440488	0.430934
chr15	52558251	52558460	12.9303	0.0198439	0.0440538	0.328535	0.5836
chr15	52560691	52560840	8.39893	0.00152522	0.0407814	0.930875	0.971111
chr15	52563681	52563920	13.178	-0.00285072	0.0396889	0.880198	0.948965
chr15	52565001	52566220	94.3737	0.0380082	0.0264007	0.0820453	0.255295
chr15	52567411	52567490	7.65658	-0.00661959	0.0415064	0.701557
chr15	52567771	52569730	452.171	-0.00909979	0.0141582	0.49794	0.724857
chr15	52602861	52603830	68.025	-0.0288296	0.0281754	0.200035	0.442577
chr15	52649921	52653840	293.872	-0.0242563	0.0174921	0.131303	0.343513
chr15	52672851	52673020	9.8716	-0.00607949	0.0413756	0.724249	0.870127
chr15	52677511	52680310	905.426	-0.0396919	0.0108456	0.000156499	0.00241631
chr15	52699541	52699710	10.5853	-0.0351888	0.0544905	0.121093	0.327042
chr15	52709811	52710010	18.8883	0.0122492	0.0399006	0.553072	0.76446
chr15	52718151	52718320	9.73655	0.00274998	0.0408507	0.874947	0.946559
chr15	52735421	52735790	35.9868	-0.00471076	0.0319469	0.834691	0.927782
chr15	52765891	52766100	17.4711	0.0243358	0.0426012	0.290472	0.546077
chr15	52772511	52772820	15.2385	-0.0199431	0.0425933	0.351257	0.605473
chr15	52780051	52781130	49.5644	-0.0607519	0.04411	0.0390709	0.155618
chr15	52783271	52785970	154.125	0.0440707	0.0247347	0.0363442	0.147996
chr15	52786931	52787510	18.9604	0.0212599	0.0413898	0.345398	0.600221
chr15	52787701	52788790	30.7845	0.0458037	0.0444147	0.0970634	0.284097
chr15	52789331	52791750	248.722	0.0166905	0.0166624	0.280125	0.534677
chr15	52798001	52798610	22.0553	0.0726226	0.0658993	0.0326142	0.137303
chr15	52800531	52801080	15.812	0.0148573	0.0406392	0.477681	0.710305
chr15	52803631	52805630	57.6532	-0.00260715	0.0279218	0.905216	0.959557
chr15	52805771	52806000	9.02962	0.184526	0.113863	0.00373657	0.0290658
chr15	52856351	52856650	22.9001	0.126442	0.0644991	0.00351272	0.0277771
chr15	52857621	52858980	112.94	0.0668763	0.0268429	0.00349375	0.0276688
chr15	52912351	52912430	7.56283	0.0183991	0.0455773	0.303436
chr15	53072111	53072510	44.7662	-0.0389396	0.0367792	0.129445	0.340488
chr15	53160071	53160350	13.7769	0.00721356	0.0391303	0.721452	0.868613
chr15	53193291	53193450	15.1278	-0.0495838	0.0609938	0.0743604	0.239414
chr15	53197011	53197900	86.902	-0.0275583	0.0263749	0.203204	0.446333
chr15	53246931	53248040	59.0202	0.169308	0.0371059	3.79357e-07	1.4934e-05
chr15	53268501	53269030	17.291	0.0354422	0.0495341	0.151549	0.374903
chr15	53308281	53308660	16.9638	0.0599818	0.0688968	0.0496026	0.182558
chr15	53320901	53321310	19.1606	0.0313677	0.0457785	0.196496	0.437875
chr15	53323041	53325530	241.532	-0.0208495	0.0178641	0.202449	0.445377
chr15	53328301	53328630	18.1828	-0.0193294	0.0405748	0.386468	0.636563
chr15	53377921	53378720	43.1733	-0.0111935	0.0310607	0.622801	0.810803
chr15	53401061	53401430	14.3543	0.0389931	0.0550647	0.112411	0.312157
chr15	53438151	53439030	55.3035	-0.0305217	0.0305056	0.193	0.433261
chr15	53448171	53448860	56.9642	-0.155221	0.039465	6.60996e-06	0.000174242
chr15	53504171	53504330	13.0613	0.0188151	0.0426947	0.366671	0.619484
chr15	53520601	53522240	248.932	0.0308189	0.0170005	0.0495687	0.182479
chr15	53523041	53523710	23.6961	-0.00282551	0.0349952	0.89827	0.956626
chr15	53530901	53531000	9.24843	-0.000577711	0.0404067	0.974045	0.989738
chr15	53536651	53537510	47.1148	0.033288	0.0358846	0.183277	0.420249
chr15	53548331	53548640	13.3792	0.0284216	0.0475107	0.205045	0.448536
chr15	53559231	53560510	88.3842	0.156274	0.031053	4.10121e-08	2.10375e-06
chr15	53576971	53577120	11.0168	0.001057	0.039845	0.954905	0.981734
chr15	53580001	53580890	75.8829	-0.107095	0.0327658	0.00013748	0.00217496
chr15	53586751	53587170	23.5556	-0.134747	0.0618849	0.00204291	0.0183956
chr15	53588861	53589070	14.3015	0.121099	0.0946167	0.00997118	0.0598058
chr15	53611681	53611780	6.16983	0.00468211	0.0420268	0.768347
chr15	53625391	53625750	29.4283	0.0222496	0.0368722	0.350556	0.604811
chr15	53658331	53659540	88.8212	0.117219	0.0299418	1.05964e-05	0.000261683
chr15	53665691	53666260	21.587	-0.00997233	0.0368993	0.649755	0.827359
chr15	53681101	53681400	15.6679	-0.0300871	0.0468528	0.19956	0.441985
chr15	53694131	53694520	14.8776	-0.00296703	0.0386091	0.882053	0.949651
chr15	53710611	53711520	119.093	0.0342269	0.0234905	0.0899969	0.270603
chr15	53716871	53717730	35.6931	0.0132383	0.0335891	0.565414	0.77316
chr15	53739341	53740270	92.3348	-0.0405688	0.02633	0.0636242	0.215951
chr15	53759471	53759830	19.4161	0.0254632	0.0424174	0.276868	0.53125
chr15	53807491	53808300	35.3825	-0.00569977	0.0329863	0.800595	0.91046
chr15	53829511	53830920	254.273	-0.0980591	0.0187759	2.95393e-08	1.57434e-06
chr15	53832761	53833630	37.1007	0.00866193	0.0324558	0.703481	0.858385
chr15	53841881	53842230	16.42	-0.0337179	0.048773	0.164264	0.393467
chr15	53869211	53869280	7.3446	0.0228676	0.047426	0.23114
chr15	53893591	53893660	5.56216	-0.00988446	0.0430604	0.538104
chr15	53917781	53918750	29.8058	-0.146961	0.0523857	0.000366627	0.00480459
chr15	53963081	53963200	11.8594	-0.0123584	0.0411716	0.52865	0.747287
chr15	53976951	53977120	17.7593	-0.0304004	0.0458991	0.203685	0.446981
chr15	53978041	53978890	63.3973	0.0246606	0.0290593	0.278154	0.532457
chr15	54011671	54011950	18.087	-0.00408474	0.038019	0.842523	0.931666
chr15	54017961	54018550	32.455	-0.0264855	0.0400239	0.273692	0.527857
chr15	54082971	54083290	22.2738	-0.023981	0.0406877	0.307899	0.563736
chr15	54150301	54150650	24.0142	0.135412	0.0635005	0.00223353	0.0197
chr15	54364701	54365300	53.3174	0.0721351	0.0389866	0.0130479	0.07233
chr15	54387921	54387940	4.82742	0.0124765	0.0442154	0.424518
chr15	55108371	55109140	34.1502	-0.025888	0.0365743	0.287073	0.542179
chr15	55168351	55168780	35.0123	-0.0160846	0.0337607	0.488743	0.718272
chr15	55196131	55197790	404.938	-0.0219322	0.0133106	0.0837719	0.258727
chr15	55217521	55218230	73.8335	-0.0357339	0.0291688	0.122036	0.328632
chr15	55267241	55268180	54.7278	-0.00052305	0.028557	0.980836	0.992629
chr15	55270311	55270700	19.0322	-0.0630947	0.0623546	0.0465201	0.174848
chr15	55279861	55279870	4.47771	0.00931905	0.0434938	0.533259
chr15	55289161	55291080	334.632	0.00410871	0.0145711	0.766664	0.892812
chr15	55318481	55320450	248.607	-0.0511532	0.0187676	0.00283286	0.0236145
chr15	55343221	55344950	177.877	-0.0540962	0.0206705	0.00356834	0.0280872
chr15	55407421	55409230	1051.04	-0.019698	0.0100174	0.0433934	0.1668
chr15	55435211	55435520	24.8686	-0.0644184	0.0539962	0.0412383	0.161462
chr15	55439801	55439940	13.6475	-0.0154026	0.041411	0.45241	0.690902
chr15	55497791	55498890	173.071	-0.0156599	0.020393	0.388552	0.638068
chr15	55513981	55514110	11.546	0.00808705	0.0401694	0.675999	0.842449
chr15	55526631	55526920	14.993	0.0239612	0.0432293	0.2896	0.54514
chr15	55553021	55553140	8.11607	0.0163695	0.0439735	0.376166	0.627736
chr15	55580621	55580710	9.40866	0.012036	0.0419655	0.519465	0.740574
chr15	55586211	55589220	566.817	-0.0137367	0.0129228	0.266397	0.519809
chr15	55627891	55627950	5.8175	0.0192983	0.0467148	0.259351
chr15	55628211	55628330	8.95918	0.00818005	0.0413026	0.650754	0.827941
chr15	55630871	55631530	33.77	0.0013219	0.0327261	0.953237	0.980853
chr15	55641751	55641930	13.7686	0.00405131	0.0395997	0.832557	0.92681
chr15	55648461	55648780	19.6032	-0.0183566	0.0401175	0.409009	0.655566
chr15	55652461	55652520	7.21815	-0.00409779	0.0411897	0.811118
chr15	55661391	55661730	14.4598	0.0127109	0.0404043	0.533779	0.750784
chr15	55676331	55677000	87.7025	-0.0637344	0.0304151	0.0100802	0.0602632
chr15	55683451	55683630	11.3924	-0.0542788	0.0764146	0.0460366	0.173662
chr15	55703801	55704380	45.0949	-0.0411955	0.0379167	0.114547	0.315997
chr15	55741081	55744240	694	0.0149051	0.0109603	0.16042	0.387763
chr15	55774291	55774680	23.66	0.0249228	0.0397331	0.298246	0.553853
chr15	55791601	55791840	14.8683	-0.171494	0.094963	0.00298508	0.0245754
chr15	55799401	55800200	40.0522	-0.0201069	0.0339831	0.39391	0.642596
chr15	55803031	55803390	19.4794	0.0781327	0.074219	0.02811	0.124211
chr15	55819781	55820250	23.0941	0.00360113	0.0361044	0.86851	0.943948
chr15	55823281	55823350	6.97828	0.018106	0.0461036	0.285092
chr15	55827381	55827480	9.05115	0.0174563	0.0444743	0.346203	0.601031
chr15	55846061	55846540	29.768	-0.0267622	0.0389715	0.27225	0.526233
chr15	55897661	55897950	19.402	0.021231	0.0401405	0.356463	0.610392
chr15	55899701	55900050	16.8979	0.0192551	0.040506	0.389009	0.638507
chr15	55907721	55908120	19.959	-0.0502092	0.0596719	0.0744063	0.239525
chr15	55916811	55917150	14.9538	0.00138923	0.0389479	0.944145	0.976828
chr15	55917921	55918200	19.3307	-0.0446991	0.0529515	0.100406	0.290275
chr15	55989541	55989620	7.99176	-0.000138353	0.0407253	0.993501	0.997472
chr15	55990811	55991830	35.6798	-0.0674523	0.0457383	0.0276571	0.122949
chr15	55992511	55994580	644.116	-0.0945	0.0133338	2.5047e-13	3.91508e-11
chr15	56007011	56007760	27.4396	-0.0122533	0.0355543	0.589059	0.788909
chr15	56040071	56041120	60.4912	0.0211913	0.0293681	0.351326	0.605522
chr15	56047481	56047660	12.7975	0.209419	0.0884425	0.000789423	0.00882115
chr15	56052531	56053290	31.076	-0.00992167	0.0339517	0.662453	0.834321
chr15	56059711	56059880	9.50442	-0.029924	0.0513289	0.154553	0.379285
chr15	56074931	56075290	14.8783	0.0711415	0.0760911	0.0347043	0.143343
chr15	56077171	56077390	9.72254	0.00189453	0.0402018	0.917638	0.965381
chr15	56205171	56205750	16.638	-0.00244875	0.0375757	0.906153	0.959976
chr15	56215801	56216120	30.3577	0.198953	0.054746	1.65013e-05	0.000380156
chr15	56241891	56241910	5.31553	0.00359634	0.0421055	0.81583
chr15	56242311	56246610	1056.41	-0.0389807	0.0118472	0.000624285	0.00734755
chr15	56249171	56249680	28.3395	-0.00925725	0.0346956	0.681773	0.846163
chr15	56261611	56262360	103.731	0.00812442	0.0240424	0.689743	0.850548
chr15	56308261	56308280	4.76288	0.0206406	0.0481971	0.203277
chr15	56339761	56339830	6.45194	0.0251587	0.0499089	0.171178
chr15	56342411	56343060	62.9884	0.0409673	0.0320998	0.0942297	0.278844
chr15	56351281	56352320	65.4865	0.0071218	0.0268555	0.741771	0.879672
chr15	56356611	56356990	21.4258	0.214342	0.0682512	8.71615e-05	0.00150267
chr15	56364741	56366510	285.33	-0.0504038	0.0167236	0.00118621	0.0121245
chr15	56369271	56369410	7.03866	-0.00399637	0.0415511	0.808651
chr15	56464501	56465610	275.102	0.0213501	0.0157695	0.147316	0.368278
chr15	56469551	56469780	18.1946	0.0741973	0.0782558	0.0314651	0.134016
chr15	56491041	56491720	40.253	-0.0492549	0.0397241	0.0710652	0.232271
chr15	56496651	56497010	31.6493	0.0166073	0.0341644	0.476057	0.709164
chr15	56534901	56534960	6.2744	0.00299264	0.0416225	0.854435
chr15	56732071	56734050	462.592	-0.0251149	0.0150744	0.0760828	0.243159
chr15	56736081	56736710	27.1048	0.216516	0.0560433	6.36494e-06	0.000168678
chr15	56765351	56765550	16.5778	-0.033412	0.0495537	0.161031	0.388722
chr15	56772981	56773360	16.2855	-0.121623	0.0801551	0.00769169	0.0496976
chr15	56783571	56783830	21.1747	-0.00380314	0.0377147	0.854969	0.937392
chr15	56805041	56806410	78.9509	0.0118203	0.0256526	0.576258	0.780495
chr15	56816851	56818160	205.51	0.242851	0.0241448	5.07415e-25	5.72622e-22
chr15	56821631	56822430	52.3795	0.00085103	0.0289284	0.969679	0.987997
chr15	56831751	56833020	97.102	0.0509895	0.026782	0.0227432	0.107416
chr15	56835521	56836270	50.7448	-0.0196082	0.0325334	0.401839	0.64976
chr15	56837031	56837590	23.0694	-0.0128481	0.0373167	0.563077	0.771652
chr15	56839801	56839820	4.97334	0.0450266	0.0740785	0.0333871
chr15	56869691	56869830	10.3991	0.00633585	0.0410612	0.722421	0.869064
chr15	56871161	56872300	74.8187	0.0482066	0.0309629	0.0477233	0.177871
chr15	56886541	56888270	643.886	-0.0278201	0.0123862	0.0191375	0.0952259
chr15	56917771	56920510	718.348	-0.011023	0.012305	0.351192	0.605423
chr15	56926891	56926900	4.63256	0.0315291	0.0571712	0.0726677
chr15	56927921	56928110	13.6561	-0.0100541	0.0401129	0.612946	0.804419
chr15	56931961	56932050	6.05062	0.0156572	0.0447118	0.359007
chr15	56957921	56958650	21.1678	-0.00658907	0.0362499	0.763233	0.890902
chr15	56962241	56962910	27.8201	0.00734477	0.034341	0.744294	0.881015
chr15	56963481	56964480	59.365	0.0718072	0.0357801	0.00964941	0.0584249
chr15	56971801	56972430	17.9019	0.0471541	0.0551986	0.0888339	0.268395
chr15	56983091	56983290	13.7354	-0.037855	0.0527485	0.126585	0.336093
chr15	56985221	56985280	5.57064	0.0245129	0.0502095	0.160192
chr15	56988281	56988800	24.0677	0.0151835	0.037572	0.501111	0.727387
chr15	57016941	57017460	24.6395	-0.0684574	0.0550977	0.0344406	0.142578
chr15	57026141	57026410	11.468	0.00132545	0.0393687	0.945318	0.977321
chr15	57031011	57032350	80.4932	0.0271589	0.0273882	0.219523	0.466241
chr15	57036171	57036630	21.1373	0.01679	0.0388802	0.453744	0.691914
chr15	57041421	57041800	21.6351	-0.0544187	0.0542611	0.0661408	0.221565
chr15	57054131	57054580	15.5418	0.0137622	0.0396588	0.517758	0.739404
chr15	57060831	57061330	28.0746	-0.0474373	0.0459836	0.0896885	0.269992
chr15	57079441	57079750	11.9297	-0.0088381	0.040114	0.652452	0.828923
chr15	57080061	57080940	53.3246	-0.00067288	0.0288961	0.97559	0.990434
chr15	57090501	57090640	9.10376	0.0101273	0.0417181	0.57782	0.781566
chr15	57091721	57091800	6.52615	0.0362674	0.0601913	0.0732332
chr15	57103031	57103040	4.91771	0.0121205	0.0440556	0.439153
chr15	57109181	57109270	8.11531	-0.00886497	0.0415276	0.622556	0.81072
chr15	57117551	57119500	285.031	-0.00741556	0.015895	0.617846	0.807581
chr15	57132711	57135440	275.148	-0.0429943	0.0179597	0.00901859	0.0556127
chr15	57138001	57138540	34.3599	0.0159595	0.0338236	0.492365	0.720841
chr15	57144621	57144720	9.13402	0.0184378	0.0438234	0.352078	0.606297
chr15	57145801	57147470	153.419	0.0564638	0.0225013	0.00448542	0.0333481
chr15	57147611	57147660	4.52381	0.0139534	0.0452573	0.345536
chr15	57147921	57147940	5.55702	0.019106	0.0470804	0.242331
chr15	57148301	57148860	33.6889	0.0412593	0.0434919	0.123558	0.331154
chr15	57149761	57150880	70.324	-0.106907	0.0358047	0.000345167	0.0045814
chr15	57156131	57157050	102.175	0.0163532	0.0241945	0.424001	0.667775
chr15	57158161	57159380	209.539	0.0404085	0.0185781	0.0169117	0.0872062
chr15	57189991	57190140	9.61305	0.00168229	0.0401293	0.927434	0.969523
chr15	57193311	57193510	10.5311	-0.0105318	0.0414697	0.57215	0.777646
chr15	57193991	57194010	4.66876	-0.0116493	0.0440769	0.444929
chr15	57198001	57200040	170.435	0.0809938	0.0208999	2.35948e-05	0.000512879
chr15	57213691	57214520	61.694	0.0120655	0.0287027	0.588272	0.788368
chr15	57215611	57215620	4.49145	0.00355878	0.0424534	0.811227
chr15	57215841	57217100	52.6146	0.0320669	0.0334253	0.188852	0.427608
chr15	57217421	57220550	332.585	0.0132879	0.0148861	0.34377	0.598719
chr15	57220771	57222050	48.3918	0.0691797	0.0397341	0.0173946	0.0889911
chr15	57222161	57222190	5.85432	0.0255318	0.0508487	0.149716
chr15	57222801	57224090	29.2348	0.0236454	0.0393438	0.319065	0.574804
chr15	57224801	57224860	6.75007	0.0160043	0.0447824	0.352243
chr15	57225151	57225700	19.5969	0.0345904	0.0472228	0.166042	0.396101
chr15	57226631	57228710	88.601	0.0564673	0.0298761	0.0195617	0.0966681
chr15	57228981	57229000	4.97585	0.0132184	0.0448034	0.378935
chr15	57230831	57230900	6.88928	-0.0094643	0.0425935	0.569316
chr15	57232391	57232460	6.6502	0.124819	0.176452	0.0116377
chr15	57235421	57238130	511.23	-0.0270311	0.0124212	0.0231923	0.108827
chr15	57245091	57245620	38.5563	0.0332376	0.0369455	0.186753	0.424831
chr15	57251431	57251580	9.57346	-0.00288343	0.040654	0.870961	0.944846
chr15	57255961	57256250	8.75195	0.0322351	0.0538974	0.124363	0.332498
chr15	57259271	57260160	171.817	-0.0168365	0.0190372	0.328293	0.583369
chr15	57271191	57271480	10.3178	0.0315111	0.0517683	0.145629	0.365749
chr15	57273031	57273380	17.5778	-0.0112312	0.0379849	0.604164	0.798961
chr15	57278601	57278700	7.40091	0.0102846	0.0423584	0.555021
chr15	57281521	57281670	11.6186	-0.0274194	0.0479678	0.203827	0.447142
chr15	57286581	57286720	8.85664	-0.00669583	0.0412948	0.70355	0.858395
chr15	57287261	57287520	10.8229	-0.0119249	0.0419329	0.521766	0.742207
chr15	57290391	57290400	4.77964	0.0229542	0.0496308	0.165676
chr15	57294511	57294520	4.63499	0.015236	0.0454662	0.325609
chr15	57295971	57297490	42.4646	0.0120917	0.0320012	0.59753	0.794674
chr15	57298271	57298340	6.11347	-0.00136528	0.0415248	0.932922
chr15	57305941	57307300	157.98	0.0289259	0.020137	0.107964	0.304153
chr15	57320481	57321230	43.0108	0.136134	0.0436608	0.000155081	0.00239915
chr15	57338021	57338490	22.7997	0.0189063	0.0380282	0.413606	0.659305
chr15	57340451	57341510	52.0763	0.0140457	0.0307936	0.538562	0.754219
chr15	57345741	57345970	17.8946	0.0249064	0.0442318	0.267918	0.521336
chr15	57353461	57353690	11.9549	-0.000996783	0.0392481	0.958586	0.983273
chr15	57356761	57356960	16.6709	-0.015002	0.0405875	0.474588	0.70793
chr15	57364721	57364860	12.4425	0.0145794	0.0417645	0.464121	0.699773
chr15	57372311	57372420	9.96252	0.0175731	0.0442127	0.352065	0.606297
chr15	57375901	57377170	220.133	-0.00132524	0.0179282	0.935455	0.973245
chr15	57382111	57382770	34.7689	0.187248	0.0481559	6.52088e-06	0.000172331
chr15	57385451	57385480	5.0512	0.000101196	0.0418632	0.995951
chr15	57387311	57388190	48.3334	-0.0424242	0.0355434	0.0983275	0.286364
chr15	57394831	57396000	242.317	0.0455388	0.0169833	0.00378231	0.0293465
chr15	57402661	57404160	114.284	0.0257052	0.02402	0.207986	0.452269
chr15	57421821	57421880	6.79313	0.00244692	0.04121	0.884733
chr15	57427491	57427690	8.93855	-0.000557778	0.0408533	0.973992	0.989725
chr15	57428131	57428220	6.93609	0.0146117	0.0438648	0.405612
chr15	57431751	57433270	235.793	-0.00751658	0.0184911	0.65549	0.830419
chr15	57436251	57436370	6.15873	-0.00176741	0.041988	0.908289
chr15	57440851	57441060	13.8984	-0.00125355	0.0395439	0.946651	0.97779
chr15	57445171	57445390	12.2669	0.045692	0.0616526	0.0792528	0.249735
chr15	57445971	57446260	15.7151	0.0278247	0.0456397	0.227366	0.47591
chr15	57462291	57462500	8.94086	-0.0134375	0.0427899	0.463083	0.698993
chr15	57463501	57463620	9.32995	-0.0090627	0.0411919	0.622995	0.810969
chr15	57476611	57476940	18.8536	-0.00221352	0.0374363	0.915291	0.96424
chr15	57497101	57497380	13.8162	-0.00505125	0.038706	0.802274	0.911491
chr15	57509221	57509390	10.9901	-0.0296151	0.0494958	0.177598	0.412586
chr15	57522261	57522500	14.9312	-0.0328557	0.0507898	0.153988	0.378566
chr15	57527311	57527990	65.2076	-0.00161054	0.0267133	0.940177	0.97529
chr15	57530881	57531270	31.792	-0.00417816	0.0340176	0.851801	0.936097
chr15	57533171	57534630	93.4055	-0.0369705	0.0265327	0.0914744	0.273577
chr15	57536791	57537820	125.649	0.107873	0.0254664	3.12146e-06	9.2021e-05
chr15	57542011	57542600	32.475	0.0146234	0.0336565	0.527476	0.746445
chr15	57551491	57552310	64.3048	-0.050836	0.0364025	0.055138	0.196041
chr15	57554041	57555320	77.8635	-0.0618739	0.0314518	0.014071	0.0763813
chr15	57559791	57560110	21.0132	-0.00221737	0.036266	0.917937	0.965538
chr15	57560851	57561640	77.2613	-0.0784798	0.030644	0.00213643	0.0190534
chr15	57566921	57567130	11.2352	-0.00276281	0.0397385	0.883559	0.950204
chr15	57575471	57575560	7.4664	-0.0182871	0.0452464	0.314552
chr15	57591431	57592540	121.298	0.00962109	0.0219561	0.615991	0.806518
chr15	57610231	57610490	16.052	0.0233911	0.0450721	0.271931	0.525931
chr15	57612141	57612160	5.18498	-0.02498	0.0505456	0.154297
chr15	57616231	57616250	5.35076	0.0194563	0.0470458	0.246095
chr15	57635381	57635890	39.4451	-0.0562446	0.042683	0.049742	0.182913
chr15	57641071	57641160	9.51578	-0.0160452	0.0430069	0.407376	0.654199
chr15	57667281	57667580	23.5692	-0.0183963	0.0385267	0.420706	0.665051
chr15	57706031	57707760	384.938	-0.010617	0.0138044	0.41861	0.66349
chr15	57731631	57731790	10.3836	-0.0100681	0.0410843	0.594451	0.792543
chr15	57732491	57732780	15.4081	-0.00820225	0.0388338	0.689867	0.850602
chr15	57751341	57751440	10.2603	-0.0106993	0.0415371	0.565315	0.77311
chr15	57752671	57752830	10.5284	0.00427222	0.0403209	0.816553	0.918835
chr15	57752941	57753080	9.28378	-0.0149643	0.0434441	0.411313	0.657416
chr15	57772431	57772790	16.8086	-0.00277222	0.0379219	0.892967	0.954266
chr15	57861191	57861260	5.87168	0.00887968	0.0427942	0.580444
chr15	57866321	57866400	7.84469	0.0117952	0.0423953	0.512989
chr15	58043361	58043470	11.1336	-0.0140153	0.0422817	0.464047	0.699742
chr15	58053691	58053770	7.1561	0.00653963	0.041657	0.70119
chr15	58065631	58066870	90.8199	0.0178229	0.0244138	0.386552	0.636659
chr15	58070911	58071270	22.0944	-0.0781859	0.0692019	0.0270358	0.121032
chr15	58165801	58166130	22.0437	-0.0129246	0.0379377	0.556721	0.767026
chr15	58182481	58182840	32.9433	-0.0428862	0.0419079	0.111271	0.310163
chr15	58201291	58201920	31.6064	0.0543492	0.0466809	0.061872	0.212047
chr15	58212961	58213370	32.0176	0.016871	0.0343512	0.469457	0.703868
chr15	58221741	58221880	12.8247	0.0125442	0.0411325	0.525009	0.744657
chr15	58222601	58224720	177.608	0.0168624	0.0196294	0.339144	0.59424
chr15	58227801	58230130	146.911	-0.0527985	0.0217458	0.00620784	0.0424738
chr15	58233891	58234260	20.3881	-0.050625	0.0540785	0.0781593	0.247426
chr15	58260241	58261340	53.3103	-0.0905232	0.0386059	0.00281408	0.0234948
chr15	58264281	58264450	13.4584	-0.0131533	0.0423368	0.480185	0.712148
chr15	58270041	58270420	42.2506	-0.0165103	0.0321586	0.475911	0.709031
chr15	58306491	58308280	215.188	-0.00342989	0.0191088	0.842644	0.931718
chr15	58310031	58310300	11.8286	0.0275151	0.0480069	0.203844	0.447166
chr15	58331021	58331110	6.73338	0.0195358	0.0463761	0.270494
chr15	58331371	58333130	511.441	0.0721133	0.0145466	2.01352e-07	8.57468e-06
chr15	58355611	58355780	9.59735	0.0855822	0.114419	0.02144	0.103053
chr15	58389621	58389750	11.2471	-0.0864865	0.0995913	0.0223812	0.106184
chr15	58393081	58393680	30.9087	-0.0810177	0.055541	0.0186491	0.0935899
chr15	58406951	58407990	62.1625	0.0158553	0.0280951	0.474616	0.707951
chr15	58433561	58434780	64.087	-0.110636	0.0385607	0.000463977	0.00579517
chr15	58438851	58439320	32.8229	-0.0470877	0.0435093	0.088913	0.26852
chr15	58455291	58455330	6.25877	-0.00885326	0.0426389	0.586755
chr15	58469551	58470700	98.2886	0.0220617	0.0250869	0.2925	0.547982
chr15	58471571	58471620	5.32751	0.0171718	0.0458811	0.298203
chr15	58472441	58474220	284.701	0.0121437	0.0173442	0.447682	0.687158
chr15	58475011	58477130	353.217	0.0159082	0.0165945	0.301677	0.557331
chr15	58477261	58477480	10.216	-0.00962786	0.0408024	0.614248	0.805362
chr15	58487171	58487980	79.3821	-0.00986078	0.0263612	0.645279	0.824798
chr15	58499051	58499360	15.2028	-0.102089	0.0910836	0.0152704	0.0810782
chr15	58521631	58521720	7.02318	-0.025508	0.049525	0.182161
chr15	58522321	58522790	24.5712	-0.0385732	0.0476417	0.138999	0.355627
chr15	58568211	58568350	9.4055	0.0484416	0.0693138	0.0577335	0.202276
chr15	58628631	58628830	8.76351	0.00528856	0.040688	0.770611	0.89491
chr15	58666951	58667520	56.0543	-0.0117844	0.0284301	0.595371	0.793205
chr15	58721281	58721290	4.41367	0.00864698	0.0436604	0.542452
chr15	58742601	58742610	4.57479	-0.0135877	0.0448918	0.371427
chr15	58742871	58743330	16.0521	7.01038e-05	0.0377528	0.997602	0.999035
chr15	58748191	58750770	1284.56	-0.0283403	0.00899969	0.00128336	0.0128643
chr15	58756111	58756130	4.89918	0.0129708	0.0444099	0.4068
chr15	58758331	58758340	4.60355	-0.00754456	0.0429062	0.621368
chr15	58770211	58772710	1384.7	-0.0238181	0.00916642	0.00785551	0.0505099
chr15	58833861	58834170	13.9095	-0.108039	0.0888544	0.0130298	0.0722517
chr15	58864751	58864870	7.48811	-0.00631533	0.041492	0.713543
chr15	58932081	58934400	523.257	-0.0164859	0.0133166	0.194175	0.434783
chr15	58952891	58952990	7.63908	0.0471596	0.0719038	0.0486646
chr15	58957281	58957810	37.2383	0.067566	0.0439561	0.0253407	0.115726
chr15	58985571	58985670	9.72799	0.0042371	0.0402746	0.818223	0.919673
chr15	58987121	58989070	447.226	-0.059453	0.0203673	0.00123101	0.0124759
chr15	59014251	59014260	4.62701	-0.00336146	0.0423239	0.823411
chr15	59104551	59106100	455.769	0.000498829	0.0138463	0.969819	0.988052
chr15	59116111	59116610	42.491	-0.146175	0.0459447	0.000113469	0.00186235
chr15	59138291	59138420	12.3083	0.0341601	0.051952	0.142569	0.361095
chr15	59140551	59141550	118.411	-0.146727	0.0271627	6.09321e-09	3.8298e-07
chr15	59161351	59161490	11.8041	0.00401525	0.0398447	0.832201	0.926684
chr15	59169291	59170870	83.9854	-0.00578827	0.0256213	0.783508	0.901779
chr15	59174681	59175500	59.7751	-0.00133966	0.0273188	0.950735	0.979693
chr15	59232441	59232940	28.0385	-0.015057	0.0357194	0.512417	0.735475
chr15	59236841	59237090	11.6376	0.0244576	0.0467572	0.238412	0.488521
chr15	59237261	59237400	7.96157	0.0281429	0.0513781	0.1514	0.374666
chr15	59247301	59247950	37.0898	-0.0106219	0.0317251	0.641324	0.822444
chr15	59249471	59249750	15.2367	0.0111386	0.0398729	0.584165	0.785611
chr15	59259661	59260950	232.964	-0.0444528	0.0189127	0.00969479	0.0586296
chr15	59268161	59268770	36.4901	-0.0178864	0.0338664	0.444596	0.684683
chr15	59274171	59274790	36.8694	0.0186335	0.0343516	0.427536	0.670483
chr15	59278201	59278340	9.5593	-0.0128714	0.042341	0.487705	0.717516
chr15	59285021	59285030	4.6124	-0.000809163	0.0421144	0.958354
chr15	59290271	59291030	31.5552	-0.00245109	0.0330779	0.913002	0.9633
chr15	59291831	59293440	336.977	0.00473219	0.0142586	0.726486	0.871375
chr15	59294691	59297000	821.128	0.0158333	0.0120101	0.170789	0.403075
chr15	59299251	59299350	7.65724	0.0135644	0.0435526	0.435041
chr15	59300201	59300980	26.3942	-0.0321222	0.0427011	0.199833	0.442312
chr15	59306731	59307420	28.933	0.0353652	0.0406705	0.16978	0.401622
chr15	59313371	59314650	94.5095	-0.010411	0.0237401	0.605969	0.799982
chr15	59315841	59317590	126.699	-0.00444904	0.0213995	0.81313	0.916991
chr15	59323741	59323750	4.85408	-0.00377028	0.0425848	0.794264
chr15	59334951	59335950	26.7258	-0.0266267	0.0398688	0.272377	0.526389
chr15	59339461	59339770	20.4294	-0.0460182	0.0520047	0.0963284	0.282813
chr15	59350031	59350560	30.5516	0.00163064	0.0335429	0.942318	0.976181
chr15	59360451	59360760	11.8448	0.0107195	0.0406936	0.58377	0.785377
chr15	59360911	59361070	8.06203	0.0205558	0.0460383	0.275876	0.530155
chr15	59367251	59367260	4.61652	0.00141914	0.0421392	0.926121
chr15	59367661	59367670	4.52188	0.010091	0.0436434	0.506306
chr15	59370531	59370630	7.01769	0.0130815	0.0434308	0.449181
chr15	59370981	59373720	883.45	-0.0343064	0.010537	0.000786041	0.00879194
chr15	59376791	59376950	13.6724	0.00495088	0.0392445	0.801583	0.91108
chr15	59401501	59402480	120.587	-0.0680088	0.0246727	0.00161504	0.0153343
chr15	59412681	59413490	47.6565	-0.0671638	0.0405354	0.0214833	0.103203
chr15	59421151	59421580	30.8946	-0.011363	0.033559	0.619359	0.808503
chr15	59436711	59438810	416.136	-0.0628338	0.0147738	7.32065e-06	0.000190615
chr15	59443741	59444160	23.4824	-0.0878712	0.0629285	0.0168461	0.0869673
chr15	59490921	59491350	20.1563	-0.0273962	0.0425362	0.25215	0.504175
chr15	59492621	59493480	86.0402	-0.0281879	0.0258196	0.187651	0.426064
chr15	59501611	59501760	18.1645	-0.0017645	0.0378006	0.931583	0.971414
chr15	59524271	59524620	18.2676	-0.020051	0.0420973	0.356404	0.610361
chr15	59525601	59525840	17.2372	0.0108634	0.0384234	0.611288	0.803339
chr15	59528481	59529620	130.076	-0.0320474	0.0231184	0.107916	0.304069
chr15	59532861	59533180	20.7407	-0.00156246	0.0361945	0.942172	0.976142
chr15	59591591	59591640	5.8746	0.00089693	0.0416534	0.955238
chr15	59594641	59594650	4.65534	-0.00947145	0.0436189	0.524053
chr15	59622411	59622570	17.5585	-0.0026413	0.0381982	0.896599	0.955898
chr15	59632831	59633020	20.6165	0.0380078	0.0474671	0.143384	0.362434
chr15	59656981	59658210	356.19	-0.0220348	0.0152049	0.122595	0.329519
chr15	59688021	59690260	699.903	-0.0179661	0.0113032	0.100186	0.289799
chr15	59691201	59691420	9.62337	0.0203846	0.0452271	0.297832	0.553407
chr15	59725051	59725170	13.4569	-0.00277403	0.038939	0.887995	0.952106
chr15	59741411	59741570	14.7165	-0.00716134	0.039456	0.717772	0.866469
chr15	59751951	59751990	6.58795	-0.0286397	0.051877	0.14403
chr15	59873621	59874090	32.8299	0.312269	0.0532212	2.27689e-10	1.99866e-08
chr15	59885811	59886940	63.802	0.00802929	0.0282095	0.715801	0.865458
chr15	59893021	59893230	18.9955	-0.0422226	0.050946	0.114182	0.315366
chr15	59904941	59905530	26.3991	-0.0277892	0.0393368	0.257473	0.510216
chr15	59917631	59917800	19.0099	0.109333	0.0722266	0.00940039	0.0573234
chr15	59924961	59924980	4.34748	-0.00654609	0.0428308	0.662037
chr15	59941681	59941900	18.5899	0.00765633	0.038284	0.71397	0.864384
chr15	59993971	59995250	33.8889	0.00728173	0.0328063	0.748316	0.882811
chr15	59997081	59997560	21.8206	0.0525523	0.0549547	0.0717056	0.233679
chr15	59999561	60000680	30.7103	0.019384	0.0359993	0.409784	0.656155
chr15	60002051	60002290	10.1598	-0.00307565	0.040001	0.868589	0.943974
chr15	60003831	60007140	191.235	0.0471173	0.0201042	0.00915738	0.0562662
chr15	60008301	60008650	16.7629	0.00582479	0.0384921	0.775876	0.897841
chr15	60010121	60010750	21.0999	-0.0129192	0.0380945	0.555664	0.76626
chr15	60021491	60021880	22.4049	-0.1506	0.0644105	0.00121258	0.0123338
chr15	60074341	60074350	4.7193	0.00945187	0.0433183	0.54006
chr15	60075861	60078290	496.161	0.10143	0.0145051	4.45168e-13	6.63136e-11
chr15	60079261	60079460	18.246	0.00205321	0.0378132	0.920861	0.966887
chr15	60093701	60093960	12.7835	-0.00257133	0.039503	0.892845	0.954214
chr15	60115611	60116370	50.9462	0.0238589	0.0313995	0.30854	0.564312
chr15	60118251	60119390	50.0728	0.0167122	0.0302916	0.464409	0.700021
chr15	60127291	60128300	79.6605	-0.0286623	0.0277949	0.199156	0.441497
chr15	60136041	60136250	12.4885	0.0272187	0.0480037	0.204325	0.447655
chr15	60137941	60138380	24.4591	-0.0309664	0.0419914	0.213741	0.459264
chr15	60162581	60163480	82.0532	0.0370533	0.0287974	0.106994	0.302322
chr15	60179951	60180040	11.6435	-0.0478867	0.0635496	0.0723633	0.235098
chr15	60203931	60205110	73.6201	-0.0963594	0.0350048	0.000838859	0.00925903
chr15	60222971	60223790	75.9297	-0.045411	0.029387	0.05366	0.192578
chr15	60299061	60300600	307.336	-0.0197892	0.0159198	0.18283	0.41956
chr15	60307101	60307730	36.3221	-0.0365306	0.0385398	0.15589	0.381218
chr15	60313991	60314270	16.1542	-0.0378565	0.0514688	0.131934	0.344377
chr15	60318221	60318530	22.7568	-0.0830937	0.06767	0.0221915	0.105577
chr15	60326941	60327100	14.9872	0.0223678	0.0435269	0.305881	0.561649
chr15	60328991	60329240	9.53717	0.012051	0.0424996	0.502513	0.728418
chr15	60343901	60344000	6.56483	-0.00387055	0.0416376	0.812845
chr15	60344111	60344180	6.95481	-0.0141222	0.0436451	0.421578
chr15	60350241	60350350	8.09953	0.0124784	0.0429968	0.477205	0.710007
chr15	60350841	60351680	82.8375	0.00504106	0.0250897	0.809108	0.914959
chr15	60359811	60360140	29.1442	-0.0108031	0.0345133	0.634431	0.818439
chr15	60362831	60363660	43.8868	-0.0399518	0.0371668	0.122192	0.32885
chr15	60371071	60372050	58.6693	0.109152	0.0368876	0.000363408	0.00477375
chr15	60373541	60377130	383.771	0.0661638	0.0153577	5.27661e-06	0.000143755
chr15	60379621	60380390	43.2535	0.00439662	0.0310794	0.845631	0.933094
chr15	60386031	60386290	15.1093	0.0429816	0.0567248	0.0974803	0.284859
chr15	60389461	60389610	8.18712	-0.00284534	0.0409124	0.869751	0.944392
chr15	60390491	60394950	726.621	0.0618301	0.0146481	8.64663e-06	0.000219351
chr15	60395311	60399370	447.328	0.100552	0.0158662	3.82297e-11	3.97405e-09
chr15	60399601	60399650	6.20956	0.00679026	0.042153	0.676964
chr15	60413291	60413600	14.2771	0.00871181	0.0396065	0.663777	0.835085
chr15	60423411	60424200	68.0844	-0.0130476	0.0271045	0.548629	0.761249
chr15	60444341	60444360	4.8929	-0.0135244	0.0446839	0.384161
chr15	60465311	60465530	12.6643	0.0721496	0.0861831	0.0321209	0.135898
chr15	60471421	60471590	10.0434	0.0186681	0.0440287	0.343319	0.598311
chr15	60477811	60479960	423.377	-0.0503023	0.0140658	0.000164737	0.00251586
chr15	60507791	60508290	35.1082	-0.114923	0.053015	0.00269183	0.0227328
chr15	60511481	60511720	12.5837	0.00368923	0.0394948	0.842506	0.931657
chr15	60511861	60511870	4.8606	0.00183227	0.0422313	0.902689
chr15	60520661	60521050	23.2038	-0.00874237	0.0360962	0.692847	0.85226
chr15	60525311	60525810	22.7972	-0.0187465	0.0386022	0.41333	0.659126
chr15	60554451	60555640	51.8634	0.021474	0.0312426	0.321685	0.577283
chr15	60569321	60570170	51.877	-0.00621954	0.0293914	0.780609	0.900255
chr15	60571111	60571200	6.65453	0.000219402	0.0415801	0.989177
chr15	60576031	60576800	78.6609	-0.0150676	0.0268877	0.487309	0.717288
chr15	60580751	60581330	21.8388	-0.0301378	0.0423058	0.222125	0.469539
chr15	60585901	60586370	15.6775	0.0114642	0.0391264	0.585936	0.786913
chr15	60591021	60593080	342.325	0.0169194	0.0152872	0.23867	0.488809
chr15	60605961	60606320	23.6913	0.0369522	0.0454669	0.15381	0.378272
chr15	60620581	60621260	64.3777	-0.0103668	0.027185	0.633529	0.817882
chr15	60638601	60638800	12.621	0.0156561	0.0417397	0.442041	0.68255
chr15	60643361	60644290	102.999	0.0307809	0.0252965	0.145754	0.365914
chr15	60647041	60647580	21.8976	-0.0771719	0.0642842	0.0268158	0.120387
chr15	60660581	60661500	58.3927	-0.00632445	0.0290894	0.776265	0.898068
chr15	60673881	60674360	31.8075	0.294854	0.0539443	2.37173e-09	1.64708e-07
chr15	60710601	60711150	33.676	-0.00859367	0.0340838	0.703663	0.858473
chr15	60713211	60713910	40.5111	0.0122096	0.0331875	0.594631	0.792666
chr15	60752151	60753200	73.1464	-0.0511772	0.0302351	0.034054	0.141465
chr15	60757991	60758000	4.93403	-0.00515684	0.0425096	0.7319
chr15	60758151	60758630	21.7337	0.0125356	0.0377438	0.569319	0.775816
chr15	60759101	60759810	25.4672	0.00606438	0.0346916	0.786418	0.903319
chr15	60760191	60760810	32.8543	-0.0309568	0.0375089	0.215153	0.460983
chr15	60763591	60764020	28.0761	-0.0189409	0.0370749	0.416328	0.661498
chr15	60769761	60769890	8.25649	-0.00640082	0.0410737	0.719512	0.8676
chr15	60804541	60805550	55.2341	0.127069	0.0400041	0.000141747	0.00222898
chr15	60839701	60839720	4.80298	-0.00308404	0.0422349	0.837849
chr15	60840451	60840560	8.81164	0.00556319	0.041184	0.750046	0.883652
chr15	60844221	60844250	5.43844	-0.00527542	0.0422525	0.736733
chr15	60850681	60851200	37.3353	-0.0433531	0.0392347	0.103011	0.294888
chr15	60862711	60862860	8.83781	0.00604224	0.0411854	0.731418	0.874293
chr15	60865571	60865780	14.8711	0.00447412	0.0397925	0.813973	0.917483
chr15	60906271	60906640	19.5622	0.00802613	0.0373452	0.709157	0.861578
chr15	60913341	60913580	15.0953	-0.0266092	0.0461359	0.231241	0.480345
chr15	60914031	60914700	22.2129	-0.0313381	0.0433884	0.206358	0.450221
chr15	60916801	60917580	55.5937	-0.00510541	0.0281895	0.816518	0.918808
chr15	60928161	60928620	20.926	0.0398082	0.0485282	0.130477	0.342212
chr15	60932741	60932810	6.87225	0.0157992	0.0442423	0.375428
chr15	60933811	60935620	135.089	-0.0220428	0.0226283	0.260321	0.513299
chr15	60945071	60945770	41.1018	-0.0082198	0.0314515	0.716972	0.866012
chr15	60957351	60957420	7.1268	-0.00214089	0.0412832	0.897814
chr15	60961541	60962550	54.9553	-0.112819	0.0386373	0.00038719	0.00502107
chr15	60964571	60964880	26.7512	0.0101216	0.0352396	0.653657	0.829491
chr15	60994711	60995620	52.8742	-0.0463967	0.037407	0.0794461	0.250148
chr15	61003371	61004280	54.8093	-0.0117308	0.0297645	0.602615	0.797954
chr15	61037311	61037320	4.1827	0.00649808	0.0429942	0.655493
chr15	61042021	61042660	17.8509	-0.0207781	0.0414771	0.352342	0.606542
chr15	61051281	61051920	39.3814	-0.0344105	0.0364248	0.17226	0.405025
chr15	61064031	61065090	92.1903	-0.0859447	0.0289068	0.000537907	0.00652297
chr15	61084671	61085670	55.7677	0.0074481	0.0291878	0.738644	0.87801
chr15	61090361	61091780	136.684	0.0252362	0.0224806	0.195808	0.436904
chr15	61119751	61119870	8.33249	-0.0223005	0.0478564	0.218629	0.465095
chr15	61151871	61152240	15.2078	-0.0146048	0.0403803	0.487198	0.717213
chr15	61156431	61156540	7.22876	-0.0316801	0.0546949	0.111733
chr15	61167561	61167640	7.31092	-0.00589659	0.0412919	0.734757
chr15	61175151	61175310	14.5337	-0.118287	0.0879289	0.00981147	0.0591149
chr15	61186751	61187990	74.7496	0.0157529	0.0263743	0.463733	0.699499
chr15	61195271	61195380	12.2234	0.00683169	0.0395659	0.728803	0.872671
chr15	61198771	61199310	29.0092	-0.0515418	0.0469633	0.072668	0.235661
chr15	61205121	61205750	22.4216	-0.165396	0.0618985	0.000457669	0.00573338
chr15	61226471	61230120	600.349	-0.0699334	0.0120828	2.15631e-09	1.51801e-07
chr15	61326871	61327500	50.6278	0.139542	0.0427834	9.25527e-05	0.00157439
chr15	61440231	61440290	6.79399	0.0142514	0.0440525	0.404262
chr15	61449321	61449410	6.70793	-0.0187708	0.0458894	0.290253
chr15	61459491	61460750	156.3	0.115158	0.0234612	1.168e-07	5.2997e-06
chr15	61499161	61499790	62.9944	0.00610362	0.0269628	0.778001	0.898789
chr15	61528451	61528710	9.58101	-0.0932567	0.121479	0.0186785	0.09369
chr15	61598651	61599010	14.3219	0.0116573	0.039856	0.570971	0.776805
chr15	61621261	61621310	6.06995	0.00011404	0.0414431	0.994544
chr15	61647591	61648000	19.3262	-0.0237765	0.0416485	0.304834	0.560617
chr15	61651391	61651480	6.97898	0.0049315	0.0414549	0.77102
chr15	61661851	61661870	4.36415	0.00805231	0.0433457	0.580066
chr15	61712101	61712640	58.2251	0.00707231	0.0316155	0.754514	0.886149
chr15	61737351	61737480	7.96621	0.0148576	0.0436334	0.409474	0.655941
chr15	61743461	61743700	12.8775	-0.000806414	0.0391944	0.966612	0.986723
chr15	61750491	61751550	134.364	-0.0872431	0.0289087	0.000450798	0.00567171
chr15	61755591	61755690	8.03211	0.00666181	0.0414837	0.700365	0.85657
chr15	61765091	61765230	11.0999	-0.0283019	0.0488952	0.189194	0.428083
chr15	61779881	61780990	110.182	0.0952998	0.0314616	0.000369213	0.00483049
chr15	61794351	61794440	8.33681	-0.00464291	0.0410726	0.789931	0.905019
chr15	61833891	61834690	48.2292	-0.0238108	0.0320045	0.312168	0.568076
chr15	61835211	61835960	47.3599	-0.032863	0.0345108	0.183536	0.420566
chr15	61880151	61880470	28.4962	0.207093	0.0536505	6.70891e-06	0.000176382
chr15	61890171	61890420	17.2122	0.0562653	0.0652678	0.0576688	0.202125
chr15	61916201	61916410	14.1387	0.008639	0.0396735	0.66531	0.836039
chr15	61951921	61952450	30.9622	-0.00747261	0.0333194	0.741304	0.87944
chr15	61974871	61975140	24.8891	0.0321116	0.0427056	0.200614	0.443206
chr15	62058881	62061210	833.248	-0.0179617	0.0104655	0.077197	0.245359
chr15	62066661	62068940	280.222	-0.0168587	0.0156546	0.249984	0.501647
chr15	62071771	62071950	13.1576	-0.0034141	0.0395045	0.858699	0.939001
chr15	62110131	62111080	37.2925	-0.0601192	0.0434392	0.0399237	0.157871
chr15	62112801	62113380	41.0089	0.123675	0.0512518	0.00133556	0.0132641
chr15	62118561	62119920	91.4656	0.0697538	0.030342	0.00525588	0.0375093
chr15	62120901	62121770	50.7977	0.00119971	0.0294756	0.957331	0.982778
chr15	62123791	62125180	96.5956	-0.0355024	0.0282313	0.117461	0.320894
chr15	62125841	62126070	20.6219	0.0692399	0.0626974	0.0365444	0.148569
chr15	62135871	62135910	6.70095	-0.187243	0.137652	0.00509694
chr15	62138011	62138620	42.3586	0.0208931	0.0328543	0.374951	0.62664
chr15	62163851	62165500	167.493	0.0348933	0.0216019	0.0662691	0.22186
chr15	62241271	62241550	14.6607	0.00430051	0.0388515	0.829838	0.925539
chr15	62249461	62249990	30.4527	-0.0156555	0.0350956	0.498724	0.725484
chr15	62254141	62254640	29.1212	0.00624162	0.0344964	0.780663	0.900265
chr15	62306671	62307820	75.4187	0.017855	0.0269457	0.411928	0.657883
chr15	62325691	62326100	34.2975	0.0132034	0.0336244	0.56626	0.773758
chr15	62345001	62345180	16.5375	0.0794207	0.0791692	0.0273074	0.121805
chr15	62356021	62356220	17.8601	-0.0214338	0.0415858	0.340808	0.595905
chr15	62389871	62392680	530.314	0.00406524	0.0126762	0.738014	0.877625
chr15	62406401	62406520	8.18558	0.00753753	0.0413077	0.658193	0.832044
chr15	62412331	62413570	155.32	0.0227503	0.0206096	0.213973	0.459539
chr15	62439701	62439780	7.91817	-0.014377	0.0433552	0.427328	0.670325
chr15	62440561	62440640	6.22635	0.0132411	0.0437088	0.435547
chr15	62444351	62444950	34.6222	0.0242828	0.0367218	0.313892	0.56975
chr15	62449711	62449940	14.9097	-0.00390268	0.038393	0.847509	0.934053
chr15	62454091	62454870	29.6979	0.00467445	0.0335435	0.835759	0.92825
chr15	62462191	62463230	56.3051	0.0299517	0.0316908	0.208371	0.45269
chr15	62464441	62464460	4.7172	-0.0262945	0.0521316	0.122257
chr15	62464611	62465450	57.6509	-0.109889	0.039697	0.000632827	0.007425
chr15	62469261	62470730	212.406	-0.0357909	0.0186168	0.0344539	0.142624
chr15	62474331	62475430	83.4178	-0.0872015	0.0316722	0.00101436	0.0107576
chr15	62482861	62483410	26.2783	0.033702	0.0418391	0.186041	0.423777
chr15	62483801	62483990	12.9138	0.107353	0.0954665	0.0138957	0.0757087
chr15	62486141	62486750	24.6031	-0.00898705	0.0361927	0.684839	0.847933
chr15	62500581	62501020	22.6567	-0.0321807	0.0437377	0.197163	0.438764
chr15	62503361	62503930	41.6407	-0.113161	0.0473332	0.00164585	0.0155684
chr15	62506281	62506790	71.1637	-0.0102395	0.0279987	0.641769	0.822698
chr15	62507431	62507820	22.0361	-0.0562885	0.0547192	0.0609093	0.20965
chr15	62513901	62514530	21.3777	-0.0838674	0.0650832	0.0208005	0.100843
chr15	62544891	62546950	306.379	-0.00386483	0.0157435	0.793219	0.906742
chr15	62549501	62549620	15.027	0.00676702	0.0392857	0.734346	0.875733
chr15	62559061	62559430	18.8015	0.00801754	0.0385551	0.698831	0.855607
chr15	62564941	62566550	100.974	-0.109929	0.0271797	6.86714e-06	0.000180097
chr15	62570201	62570310	8.07144	-0.032826	0.0543612	0.120262	0.325558
chr15	62592151	62592400	12.0453	-0.0389533	0.057595	0.0986147	0.286846
chr15	62600041	62600240	10.3118	0.0113852	0.0418979	0.537336	0.753298
chr15	62600441	62600460	4.69056	-0.00285988	0.042198	0.849872
chr15	62606231	62607070	92.1338	0.0487019	0.0283421	0.0352926	0.144985
chr15	62625111	62625390	15.9305	0.129822	0.0912391	0.00758005	0.0491779
chr15	62639331	62639630	13.3465	-0.0456936	0.0611226	0.0803037	0.251786
chr15	62647531	62647820	20.4574	-0.0305538	0.044692	0.208632	0.452993
chr15	62665321	62666170	55.4145	-0.00391013	0.0291396	0.86031	0.939789
chr15	62726031	62727240	70.6161	-0.0609156	0.0339067	0.0203762	0.0994461
chr15	62734831	62734950	9.79843	-0.00257948	0.0405125	0.885182	0.950961
chr15	62739091	62739750	31.2112	0.0189982	0.0357984	0.418682	0.663534
chr15	62740201	62740390	13.2472	-0.00257929	0.0391846	0.894545	0.95498
chr15	62741971	62743220	81.5585	-0.0102052	0.0255094	0.628027	0.814337
chr15	62748871	62749920	103.668	0.0310647	0.0251731	0.140905	0.358467
chr15	62757621	62759150	304.531	-0.0888743	0.0164972	1.42988e-08	8.18913e-07
chr15	62777681	62778260	26.8339	-0.0058201	0.0356796	0.790803	0.90553
chr15	62778981	62780130	80.0314	-0.00859779	0.0253401	0.681724	0.846115
chr15	62781901	62783120	345.015	-0.0357623	0.015479	0.0135854	0.0745467
chr15	62786221	62786280	6.33586	-0.017441	0.045419	0.315291
chr15	62793661	62794350	35.4567	0.015859	0.0336486	0.494913	0.722638
chr15	62802311	62802790	15.966	0.0140672	0.0398744	0.507175	0.731575
chr15	62828121	62828910	53.6765	-0.0897311	0.0377865	0.00265459	0.0224922
chr15	62841321	62841540	17.0007	0.011626	0.0391993	0.580403	0.783303
chr15	62848051	62848130	8.20611	0.0235442	0.0471606	0.235742	0.485381
chr15	62850891	62851020	8.18263	2.44074e-05	0.0412202	0.999451	0.99979
chr15	62852951	62853150	10.5964	0.00357348	0.0403275	0.845136	0.932853
chr15	62853631	62853710	6.72401	0.000372851	0.0412325	0.983597
chr15	62875231	62875520	12.6182	-0.00632201	0.039444	0.748228	0.882759
chr15	62886271	62887400	84.8667	-0.0389378	0.0280455	0.0862858	0.263528
chr15	62889971	62890450	28.7013	0.025874	0.0384238	0.286564	0.541594
chr15	62895941	62898040	492.759	0.0493507	0.0142681	0.000263078	0.00368316
chr15	62912931	62912990	7.21229	0.00314003	0.0412381	0.853081
chr15	62928321	62928440	9.15562	0.0271992	0.0495058	0.182792	0.419524
chr15	62928711	62929220	18.9241	0.0262972	0.0424652	0.266433	0.519845
chr15	62940261	62941560	216.013	0.104486	0.0205243	5.33176e-08	2.64569e-06
chr15	62958651	62958800	11.8734	-0.0152905	0.0421378	0.441038	0.681743
chr15	62959721	62959910	9.57494	-0.0159283	0.0436107	0.393053	0.641911
chr15	62962501	62962520	5.7104	0.0106329	0.0434055	0.502703
chr15	62976301	62976950	48.2963	-0.154129	0.0469089	7.43369e-05	0.00132283
chr15	62985931	62985950	4.80219	0.000836906	0.0420231	0.956616
chr15	62999921	63000750	56.9641	0.0342336	0.0335408	0.16334	0.39218
chr15	63013211	63013840	36.0398	0.0054016	0.0327946	0.811262	0.915984
chr15	63041761	63046150	629.647	-0.0301315	0.0147549	0.0300555	0.129876
chr15	63047131	63051790	683.709	-0.0257495	0.0141275	0.0541392	0.193757
chr15	63051931	63052020	6.11346	0.0107104	0.0430821	0.515497
chr15	63053261	63053620	13.3384	-0.00856756	0.0394055	0.671051	0.83962
chr15	63054151	63055630	41.6599	-0.00933885	0.0319148	0.681315	0.845897
chr15	63065341	63065750	21.0083	0.0520282	0.0549611	0.0732353	0.23682
chr15	63066021	63066030	4.80389	0.0233786	0.049952	0.158391
chr15	63070981	63071130	8.9697	0.00355425	0.0415156	0.832543	0.92681
chr15	63076101	63076290	8.91	-0.100886	0.127673	0.0165056	0.0857476
chr15	63076691	63077020	15.3585	-0.0603173	0.0730745	0.0467575	0.175384
chr15	63080801	63080920	8.73668	-0.020921	0.0461846	0.268472	0.521937
chr15	63088261	63089790	75.8572	-0.061963	0.0317129	0.0144608	0.077901
chr15	63093361	63094010	50.6401	-0.00646954	0.0298791	0.772872	0.896116
chr15	63121301	63122990	504.302	0.0154289	0.0140039	0.245497	0.496382
chr15	63146801	63146900	7.60556	-0.00769939	0.0416302	0.658671
chr15	63155171	63158620	732.443	-0.0292575	0.012661	0.0157102	0.082748
chr15	63169561	63170570	90.8989	0.032773	0.0266651	0.134418	0.348463
chr15	63172271	63173990	576.968	0.0416928	0.0131582	0.000894537	0.00973213
chr15	63177251	63177380	8.86128	-0.00414933	0.0407758	0.815034	0.918159
chr15	63184801	63186390	159.504	0.0231026	0.0216174	0.22306	0.470655
chr15	63187701	63188060	14.3731	0.077803	0.0856196	0.0281961	0.124483
chr15	63188391	63191150	1009.67	-0.0437447	0.0117552	0.00011124	0.00183262
chr15	63195401	63196050	21.656	0.0246206	0.0405054	0.299574	0.555153
chr15	63196211	63198020	84.6267	-0.0231116	0.0280421	0.299832	0.555443
chr15	63198171	63198230	5.92887	0.0283715	0.0528048	0.12496
chr15	63198401	63198490	7.53936	0.0282213	0.0515805	0.147445
chr15	63199071	63199220	9.77699	-0.207968	0.109827	0.0019538	0.0177824
chr15	63202361	63203470	51.2012	0.0946307	0.0412221	0.00290318	0.024062
chr15	63203871	63204990	57.6252	-0.0473072	0.033714	0.0625037	0.213422
chr15	63209881	63211170	115.359	-0.0334722	0.0234517	0.09666	0.283379
chr15	63218471	63218620	7.72424	-0.0423507	0.0648532	0.0650546
chr15	63233831	63234820	48.593	0.0152445	0.0303873	0.504	0.729419
chr15	63237181	63237330	7.45523	0.0103839	0.0424501	0.548712
chr15	63240121	63240330	10.8257	-0.00080819	0.0403261	0.963844	0.98549
chr15	63243851	63245210	124.184	-0.0112186	0.0223415	0.563301	0.771829
chr15	63255131	63257470	233.683	0.0159177	0.0186629	0.348192	0.602778
chr15	63264891	63265070	8.56786	-0.0220905	0.0470285	0.242882	0.49356
chr15	63275901	63276060	8.03675	-0.0111953	0.042149	0.535735	0.752101
chr15	63276621	63278600	445.729	-0.027186	0.0154094	0.0595644	0.206452
chr15	63281381	63281930	17.8708	0.0215447	0.0415946	0.339061	0.594183
chr15	63287271	63287350	6.85302	-0.0134717	0.0434197	0.441738
chr15	63288441	63289040	34.9853	-0.0744632	0.0486262	0.0206125	0.100194
chr15	63291681	63291840	8.88174	0.00143542	0.0406818	0.935488	0.973266
chr15	63294331	63294700	15.2943	-0.0218628	0.0435485	0.311557	0.567434
chr15	63296311	63296520	12.5085	0.0345715	0.05207	0.140532	0.357885
chr15	63300971	63302120	115.255	-0.0368224	0.0255891	0.0852997	0.261682
chr15	63314631	63314900	10.7412	-0.0257134	0.0476466	0.217222	0.463582
chr15	63322531	63325130	669.892	0.0123465	0.0139426	0.351208	0.605423
chr15	63332801	63332930	9.3968	0.00728182	0.0412712	0.682206	0.846392
chr15	63343021	63343470	30.0176	0.00225674	0.0343023	0.91974	0.966405
chr15	63347331	63349530	495.44	0.0209449	0.0137991	0.109992	0.307809
chr15	63350151	63350330	9.74424	0.017129	0.0432403	0.384328	0.634693
chr15	63361701	63362980	105.846	0.0281985	0.0243878	0.171791	0.404472
chr15	63364471	63365450	55.734	0.312247	0.0374894	4.50608e-18	1.69934e-15
chr15	63372071	63373060	117.119	0.134388	0.0261393	2.81991e-08	1.5132e-06
chr15	63374351	63375940	352.973	0.00939941	0.0142383	0.486357	0.71662
chr15	63378811	63382270	283.827	0.0455123	0.0167583	0.00341834	0.027223
chr15	63389891	63390040	9.83562	0.0360009	0.0562117	0.107266	0.302855
chr15	63392201	63392210	4.52218	0.00347793	0.04243	0.814611
chr15	63402681	63403460	40.3582	-0.00737537	0.0313758	0.744624	0.881189
chr15	63405921	63406570	22.8158	0.00661586	0.0365582	0.76072	0.889599
chr15	63431871	63432260	22.0855	-0.0566468	0.0569624	0.0600339	0.207576
chr15	63432471	63432610	10.1883	0.021574	0.0458917	0.273229	0.527353
chr15	63434101	63435740	247.538	0.0223787	0.0169938	0.154022	0.378621
chr15	63436111	63437950	505.552	0.00291958	0.0138739	0.824976	0.922922
chr15	63439941	63440180	15.788	0.0175339	0.0423061	0.395177	0.643761
chr15	63447181	63447600	28.3924	0.0155119	0.0364696	0.498648	0.725449
chr15	63452841	63453370	22.3415	-0.0938922	0.0661682	0.0142775	0.0771928
chr15	63457311	63457730	57.4034	-0.043071	0.0333821	0.0853372	0.261732
chr15	63461161	63461760	60.1501	0.00904386	0.0278411	0.680706	0.845536
chr15	63462391	63464140	241.368	-0.0098543	0.0163964	0.518454	0.739869
chr15	63464711	63465520	51.8136	0.0356677	0.0346471	0.15271	0.376642
chr15	63466441	63467160	53.0174	-0.00564663	0.0287959	0.798963	0.909568
chr15	63473951	63475060	64.5995	-0.0138291	0.0284382	0.533869	0.750855
chr15	63475891	63476810	63.0563	0.165127	0.0394189	2.06546e-06	6.50756e-05
chr15	63479561	63480190	45.9854	0.067127	0.0407793	0.0217113	0.103982
chr15	63483031	63484590	269.158	0.0681082	0.0171021	2.0588e-05	0.000458286
chr15	63487261	63487790	40.4486	0.0189575	0.0323343	0.41697	0.662074
chr15	63492001	63492950	64.3801	-0.0642508	0.0350093	0.0169886	0.0874877
chr15	63498101	63498480	17.9549	0.0199517	0.0402937	0.378088	0.629317
chr15	63500791	63502150	140.714	-0.0270013	0.0206895	0.141434	0.359406
chr15	63503301	63507770	1088.98	-0.0219808	0.016221	0.144899	0.364721
chr15	63508001	63508060	5.41861	0.000615835	0.041974	0.96852
chr15	63509421	63509470	6.28253	-0.000828671	0.0414654	0.959332
chr15	63509751	63510470	25.4468	0.0334913	0.0434099	0.185696	0.423333
chr15	63523701	63523750	6.24674	-0.0251089	0.0496452	0.178769
chr15	63531771	63532830	50.7736	-0.00185376	0.0292878	0.93343	0.972264
chr15	63535941	63536800	46.3485	0.0660917	0.0417518	0.0247701	0.113887
chr15	63539321	63540460	86.0601	-0.00340678	0.0243732	0.867947	0.943671
chr15	63553161	63553820	31.7911	0.0324717	0.0388902	0.198832	0.441056
chr15	63565941	63566040	8.30703	-0.0494116	0.0731879	0.0492367	0.181602
chr15	63596771	63597100	15.2829	0.0554623	0.0667889	0.0575818	0.201947
chr15	63598141	63599090	57.2609	-0.0774212	0.0365283	0.00648744	0.043859
chr15	63599441	63602010	587.463	-0.00417371	0.0114394	0.705821	0.859667
chr15	63603641	63604070	19.3445	0.011914	0.0375387	0.588471	0.788508
chr15	63609621	63611720	706.006	0.000970247	0.0116887	0.93302	0.972083
chr15	63628281	63628810	29.558	0.0418942	0.0452283	0.120132	0.325384
chr15	63685081	63685340	13.7627	-0.0166405	0.0411722	0.431346	0.673718
chr15	63703351	63703480	7.80986	-0.0115368	0.0426371	0.511559
chr15	63752211	63752520	23.0645	0.0131979	0.0373799	0.553722	0.764927
chr15	63772581	63772790	16.013	-0.0134125	0.0400574	0.520416	0.741337
chr15	63793351	63793560	10.4621	-0.108991	0.123701	0.0144427	0.0778275
chr15	63800421	63800470	5.8699	0.00378917	0.0417282	0.815505
chr15	63806611	63806850	12.1357	0.0059448	0.0399406	0.756223	0.886992
chr15	63815981	63815990	4.58275	-0.0173557	0.0463985	0.272672
chr15	63816211	63816360	11.5519	-0.112471	0.11636	0.0134917	0.0741611
chr15	63818301	63818460	14.317	-0.17285	0.0856465	0.00203015	0.0183172
chr15	63832921	63834760	474.243	-0.0154469	0.0132131	0.220281	0.467191
chr15	63841971	63842200	9.43131	-0.002665	0.0403589	0.883103	0.950017
chr15	63870441	63871110	95.3233	-0.0774706	0.0283161	0.0013418	0.0133101
chr15	63879201	63879530	15.977	0.0191489	0.0412869	0.382558	0.633154
chr15	63891041	63891590	55.8189	0.0164162	0.0294148	0.4676	0.702466
chr15	63904091	63904420	16.5695	0.0056432	0.0376871	0.788324	0.904225
chr15	63904581	63904710	8.1975	0.0186519	0.045102	0.316973	0.572871
chr15	63909891	63910410	21.5478	-0.00838232	0.0364329	0.702531	0.857828
chr15	63915731	63916750	81.7518	-0.000953202	0.0265036	0.964401	0.985668
chr15	63917881	63918570	28.7435	-0.0078361	0.0352414	0.725217	0.870687
chr15	63925801	63926560	53.0606	-0.0115637	0.0290627	0.60539	0.799664
chr15	63938531	63939030	29.8162	-0.026075	0.0378282	0.283954	0.538851
chr15	63939811	63939880	5.82583	-0.0200339	0.0467899	0.255393
chr15	63945141	63945870	57.3953	0.0227188	0.0298799	0.322257	0.577822
chr15	63968751	63969050	23.1209	-0.0359184	0.0458515	0.160525	0.387953
chr15	63973101	63973890	56.158	-0.1433	0.0431588	7.22637e-05	0.00129227
chr15	63983001	63983460	19.1632	-0.0499285	0.056652	0.0785558	0.248274
chr15	63998291	63999390	50.8126	-0.0615319	0.0391454	0.0293276	0.127759
chr15	64010651	64012480	104.768	-0.191217	0.0283938	1.19075e-12	1.64544e-10
chr15	64013661	64013940	13.4944	-0.00909584	0.0394552	0.652911	0.829142
chr15	64015011	64015250	20.9655	-0.0181749	0.0406625	0.406466	0.653433
chr15	64045731	64047190	270.712	0.000416218	0.0161549	0.978098	0.991475
chr15	64050561	64050750	12.1673	0.0173255	0.0424897	0.396511	0.644852
chr15	64067281	64068290	99.908	-0.0249829	0.0239598	0.220038	0.466879
chr15	64069581	64069720	11.7767	0.0166217	0.0427405	0.403266	0.650796
chr15	64071451	64071620	9.90265	0.0183607	0.0449418	0.322251	0.57782
chr15	64092891	64094710	583.378	-0.0215341	0.0129825	0.0823113	0.255847
chr15	64095331	64097720	545.332	-0.0319194	0.0128087	0.00911105	0.0560599
chr15	64100201	64100210	4.69318	0.00847141	0.0431473	0.576836
chr15	64111771	64112330	21.5442	-0.0892867	0.0633457	0.016122	0.0843727
chr15	64122441	64123730	275.338	0.0928055	0.0184403	8.85584e-08	4.12635e-06
chr15	64134101	64134950	62.9882	0.0603963	0.0357058	0.0249798	0.114586
chr15	64137271	64137590	24.4224	0.105901	0.0690452	0.00965749	0.0584563
chr15	64144691	64145180	24.3235	0.0667715	0.0606541	0.0397544	0.157452
chr15	64146171	64146440	11.5457	0.0165498	0.0424502	0.411358	0.657416
chr15	64146801	64147660	89.0398	-0.025982	0.0258129	0.223863	0.471587
chr15	64149571	64149660	8.28141	-0.000632391	0.0404665	0.971146	0.9886
chr15	64151071	64154870	431.58	0.0693128	0.0156864	2.96172e-06	8.80613e-05
chr15	64161891	64164200	1210.95	-0.0233163	0.00966954	0.0133918	0.0737507
chr15	64192041	64192530	21.8926	-0.0305329	0.0437627	0.212731	0.458093
chr15	64197541	64197630	6.04533	-0.246802	0.131201	0.00192416
chr15	64209901	64209920	5.1396	0.0056871	0.04219	0.719186
chr15	64217111	64217250	10.0282	0.0173412	0.0434943	0.374087	0.625865
chr15	64224771	64224790	5.48109	0.0144003	0.0445587	0.380284
chr15	64246561	64247220	45.1584	0.173173	0.0426468	3.47519e-06	0.000101089
chr15	64247421	64248680	138.541	0.0362679	0.0227044	0.0658581	0.220977
chr15	64274441	64275120	45.7347	0.158347	0.0468382	5.19616e-05	0.000986786
chr15	64315211	64316090	47.707	0.00809264	0.029506	0.718019	0.866634
chr15	64355121	64356950	798.718	-0.0104153	0.0111835	0.33594	0.591088
chr15	64379461	64379860	19.663	0.00140032	0.036659	0.948066	0.978484
chr15	64380741	64382190	343.753	-0.00153027	0.0144543	0.911235	0.962507
chr15	64387181	64388550	417.272	-0.0314541	0.0134612	0.014034	0.0762527
chr15	64426951	64427130	15.4888	-0.0126621	0.0400025	0.54074	0.75568
chr15	64430101	64430810	50.714	0.0286189	0.0328431	0.233842	0.483206
chr15	64452921	64455160	212.099	0.0597975	0.0191163	0.000629656	0.00739887
chr15	64455761	64457120	71.732	0.0269088	0.0286202	0.234508	0.483998
chr15	64459801	64462500	833.063	-0.0317368	0.0123377	0.00728961	0.0478151
chr15	64464121	64464520	15.449	0.00235373	0.0379179	0.909282	0.961513
chr15	64466391	64467250	52.2986	0.0104057	0.0287798	0.640544	0.821947
chr15	64490561	64491050	32.0607	-0.246051	0.0491951	3.24849e-08	1.7093e-06
chr15	64499871	64500480	39.8416	-0.0027059	0.0305265	0.904113	0.95905
chr15	64501411	64503940	144.337	0.114847	0.0231367	8.8854e-08	4.13494e-06
chr15	64507001	64507940	101.977	-0.0230709	0.0240758	0.258584	0.511471
chr15	64515331	64515530	10.4671	0.00797235	0.0415271	0.651055	0.828087
chr15	64521201	64522460	108.845	0.055967	0.0267696	0.0129239	0.0718755
chr15	64524931	64525030	8.97677	-0.00805644	0.041414	0.651406	0.828286
chr15	64536301	64536440	9.75528	0.0148936	0.0431198	0.424439	0.668046
chr15	64548471	64548500	5.43944	0.00458595	0.0421641	0.769114
chr15	64552681	64552800	9.33955	0.028563	0.0499457	0.174596	0.408306
chr15	64574021	64575210	72.6058	0.0711602	0.0323201	0.00640381	0.0434672
chr15	64596711	64598170	196.792	-0.00362931	0.0180205	0.826042	0.923506
chr15	64602591	64602790	12.3123	0.0142575	0.041765	0.470773	0.704802
chr15	64619681	64619810	8.25474	-0.0159078	0.0443169	0.370223	0.62256
chr15	64620651	64620730	6.21234	0.00790245	0.0423311	0.630692
chr15	64633851	64637010	380.093	0.142821	0.0156075	5.79716e-21	3.39985e-18
chr15	64653751	64654040	15.0006	0.0184378	0.0417974	0.388191	0.637841
chr15	64667581	64668260	61.8209	-0.00126979	0.0283208	0.953809	0.981089
chr15	64681281	64682010	69.7184	0.011725	0.0264879	0.585692	0.78672
chr15	64686251	64686290	6.16675	-0.00820353	0.042388	0.617753
chr15	64686451	64686590	7.11242	0.0191249	0.0457357	0.293796
chr15	64687221	64688670	74.373	-0.0354781	0.0295031	0.126804	0.3365
chr15	64690101	64690270	11.2029	-0.00923405	0.0408441	0.625439	0.81261
chr15	64692921	64693750	80.9728	0.0505613	0.0300686	0.0354682	0.145485
chr15	64695111	64696690	102.367	0.0182793	0.024757	0.378541	0.629744
chr15	64697961	64701300	125.874	-0.0296617	0.0232583	0.138017	0.354045
chr15	64701501	64701510	4.60046	0.006061	0.0426877	0.688127
chr15	64702381	64704050	545.931	-0.0194972	0.0121499	0.0949867	0.280316
chr15	64718141	64719050	70.2163	0.00831593	0.027436	0.703177	0.858233
chr15	64727911	64728830	68.0261	0.0280359	0.0281702	0.212405	0.457676
chr15	64731221	64731860	30.1906	0.0271914	0.0368755	0.267138	0.520555
chr15	64740601	64740760	13.1518	0.0253795	0.0465648	0.23496	0.484548
chr15	64749971	64750200	27.4886	-0.0892048	0.0575181	0.0134982	0.0741884
chr15	64774091	64776710	288.153	-0.0652507	0.0187878	0.000161533	0.00247964
chr15	64792441	64792510	6.90349	0.00978943	0.042825	0.550964
chr15	64802021	64802300	15.4765	-0.00511497	0.0384689	0.801762	0.911193
chr15	64807531	64807540	4.8441	0.00487377	0.0423222	0.750987
chr15	64809571	64810590	83.6111	-0.02407	0.0265786	0.267266	0.520646
chr15	64823521	64826510	777.803	-0.00613624	0.0112809	0.574098	0.779013
chr15	64830501	64830520	4.87593	0.00728503	0.042713	0.637153
chr15	64835711	64836220	62.2619	0.0232064	0.029054	0.306585	0.562382
chr15	64840681	64843710	1398.47	0.00395901	0.00857807	0.638279	0.820723
chr15	64844111	64846100	149.975	-0.111311	0.0238981	4.2607e-07	1.65758e-05
chr15	64848241	64848310	6.37324	0.0144584	0.0441627	0.397067
chr15	64853971	64858630	429.793	-0.0408801	0.0162943	0.00697578	0.0463183
chr15	64865761	64866730	99.8885	-0.0161279	0.0242213	0.430588	0.673106
chr15	64872941	64873420	27.5936	0.0308588	0.0405917	0.217289	0.463645
chr15	64877681	64877750	6.59363	-0.0163304	0.0448426	0.34637
chr15	64881871	64882820	100.176	-0.0867307	0.0279042	0.000342831	0.00455893
chr15	64883981	64884640	51.6254	0.0813915	0.0386083	0.00602386	0.041522
chr15	64894121	64894260	10.3955	0.0316976	0.0523417	0.141491	0.359468
chr15	64895461	64896020	22.5158	-0.0397335	0.0479538	0.131688	0.343983
chr15	64897341	64897640	15.8215	0.00963473	0.0399156	0.629326	0.815263
chr15	64905171	64905930	66.6945	0.000273672	0.0276808	0.990168	0.996168
chr15	64911271	64913170	225.722	0.0336735	0.017623	0.0373905	0.150919
chr15	64917651	64918120	25.5537	0.0160894	0.037062	0.481768	0.713239
chr15	64979221	64980140	51.3872	-0.104528	0.040359	0.0011377	0.0117419
chr15	64988691	64990630	607.62	-0.00244738	0.011698	0.828334	0.9247
chr15	65028481	65030180	299.404	-0.0204879	0.0174557	0.201639	0.444462
chr15	65032891	65034280	163.564	0.0388442	0.0219537	0.0437125	0.167669
chr15	65044351	65044450	6.89664	0.0073305	0.0422737	0.652505
chr15	65048351	65048530	11.3514	-0.0451694	0.0621033	0.078374	0.247905
chr15	65048871	65050260	153.015	0.00462063	0.0196467	0.794064	0.907256
chr15	65054011	65055070	106.797	0.0344311	0.0248555	0.100661	0.290759
chr15	65058711	65058900	12.7483	-0.0227072	0.0447207	0.285733	0.540697
chr15	65059641	65060290	38.9166	0.0423587	0.0392863	0.109917	0.307659
chr15	65060451	65061160	45.6128	-0.0692435	0.0402365	0.01799	0.0912261
chr15	65066391	65069500	97.0249	-0.0148684	0.0244367	0.469544	0.703911
chr15	65071661	65072360	27.0101	0.0121233	0.0351708	0.594242	0.792381
chr15	65077771	65078260	28.8832	0.0204644	0.0360214	0.387317	0.637249
chr15	65081181	65084180	279.483	-0.0139547	0.0172998	0.38153	0.632422
chr15	65086381	65087880	49.1569	0.00672958	0.0300732	0.764857	0.891793
chr15	65101451	65102310	58.4744	-0.0158641	0.0302666	0.48624	0.71654
chr15	65115211	65115340	8.33601	0.0167675	0.0443298	0.359783	0.613495
chr15	65115581	65115780	12.1815	0.00178459	0.0395432	0.925491	0.968738
chr15	65132391	65134460	457.707	-0.0268298	0.0134356	0.0358186	0.146471
chr15	65183341	65186110	669.22	-0.0328891	0.0127543	0.00698437	0.0463589
chr15	65189051	65189600	55.3128	0.000280428	0.0284434	0.990045	0.996132
chr15	65195091	65195250	7.35697	0.00215121	0.0412423	0.898346
chr15	65208541	65209140	30.5346	-0.0203641	0.03551	0.389278	0.638754
chr15	65210911	65212330	111.403	-0.0262262	0.0238009	0.196137	0.437364
chr15	65254001	65255280	274.107	0.0521498	0.0174128	0.00120234	0.0122548
chr15	65270821	65271530	54.5128	-0.0442209	0.033602	0.0790696	0.249343
chr15	65285821	65287800	475.16	0.0117975	0.0131763	0.348734	0.603256
chr15	65295581	65296840	155.318	0.0554479	0.0258382	0.011539	0.0664089
chr15	65297431	65298210	52.415	0.00916465	0.0295448	0.68306	0.846867
chr15	65303351	65305980	652.743	-0.0292455	0.0155214	0.0439758	0.168357
chr15	65310131	65310370	12.928	0.000140126	0.0390893	0.994315	0.997841
chr15	65312751	65312850	9.22806	0.0371087	0.0571443	0.101345	0.291909
chr15	65318601	65319500	128.172	-0.000789482	0.0211982	0.966226	0.986544
chr15	65322411	65323810	223.186	-0.0194334	0.017887	0.235486	0.485079
chr15	65325721	65327080	198.03	0.0524964	0.0195817	0.00311301	0.025372
chr15	65333961	65335190	63.0605	-0.0141149	0.0278429	0.521957	0.742372
chr15	65336151	65338090	120.835	-0.0711439	0.0265587	0.00185176	0.0170548
chr15	65338771	65338780	4.7786	0.0121761	0.0443455	0.422286
chr15	65354881	65356390	223.563	0.0480305	0.018743	0.00494206	0.0358607
chr15	65363531	65363780	11.1542	-0.00501263	0.0397438	0.793795	0.907094
chr15	65367651	65369370	218.165	-0.0270601	0.0182527	0.103932	0.296607
chr15	65372731	65373950	145.47	-0.0399013	0.0227667	0.0437471	0.167757
chr15	65376021	65378950	781.32	-0.0153849	0.0108742	0.144368	0.363954
chr15	65384761	65386470	249.884	0.0592612	0.0197626	0.000972456	0.0104044
chr15	65396591	65397610	93.9202	-0.0446346	0.0270295	0.0457682	0.172952
chr15	65400651	65402240	293.443	0.0120964	0.0156912	0.410374	0.656534
chr15	65408561	65409000	16.4501	-0.0212085	0.0425205	0.333765	0.588843
chr15	65409391	65409540	8.61439	0.0180174	0.0456171	0.304088	0.559939
chr15	65410411	65410700	9.97163	0.0591892	0.0815409	0.0407478	0.160093
chr15	65411051	65412040	33.9477	-0.00865875	0.0331001	0.754126	0.885968
chr15	65414581	65417900	716.253	0.00049497	0.0114417	0.964355	0.985664
chr15	65420231	65423740	923.304	-0.044571	0.0101175	5.908e-06	0.000158201
chr15	65443521	65444050	35.8042	-0.0507474	0.0424817	0.0698683	0.229643
chr15	65489261	65489320	7.2538	0.0096744	0.0419191	0.586262
chr15	65512361	65513420	71.4423	-0.0849809	0.0324113	0.00154574	0.0148296
chr15	65516891	65518320	483.71	0.018794	0.0128521	0.126413	0.335787
chr15	65519851	65520070	11.0522	0.0177851	0.0436784	0.363569	0.616691
chr15	65525301	65526360	105.327	-0.0336507	0.0257415	0.116334	0.31895
chr15	65529851	65531490	368.366	0.00533755	0.0148032	0.702418	0.857784
chr15	65531611	65531860	7.5184	0.0195834	0.0463019	0.271831
chr15	65531981	65531990	4.48502	0.017111	0.0463041	0.278136
chr15	65532101	65532250	11.0365	0.00131829	0.0395794	0.944975	0.977139
chr15	65533691	65533700	4.80699	0.00705688	0.0428176	0.64209
chr15	65533921	65534410	17.8931	-0.0760149	0.0736452	0.0298751	0.12935
chr15	65540441	65540910	25.8597	0.0390218	0.0454667	0.139062	0.355692
chr15	65541551	65541710	10.6281	0.352695	0.0959021	9.91139e-06	0.000246936
chr15	65576051	65577550	178.725	-0.0451673	0.0225315	0.0218805	0.104554
chr15	65579471	65580490	30.1058	0.0178465	0.0367891	0.44151	0.682127
chr15	65583111	65584210	119.11	-0.0466268	0.0243149	0.0253561	0.115781
chr15	65596101	65596240	14.8945	-0.000743996	0.0385198	0.970059	0.98808
chr15	65610401	65612130	636.675	-0.01841	0.0122396	0.117343	0.3207
chr15	65638201	65639260	56.1871	-0.0507264	0.0340715	0.0486324	0.180094
chr15	65666391	65666480	8.42467	0.0348816	0.0567529	0.0999671	0.2894
chr15	65787841	65787990	8.63088	-0.0165092	0.0440887	0.370303	0.622623
chr15	65790911	65793210	1088.46	-0.0341315	0.00920323	0.000146711	0.00229286
chr15	65796511	65796890	18.7492	-0.00618884	0.0372887	0.771298	0.895243
chr15	65820591	65820730	8.15801	-0.0204066	0.0459732	0.278919	0.533373
chr15	65823951	65824700	60.3665	0.0344006	0.0306197	0.145834	0.36605
chr15	65829311	65829410	8.41816	-0.0252823	0.0484115	0.204942	0.448412
chr15	65832051	65834360	791.245	-0.0254447	0.0129792	0.0400054	0.158081
chr15	65841281	65842030	44.3885	-0.10396	0.0418686	0.00153165	0.014719
chr15	65845911	65846560	24.2048	-0.020165	0.0385311	0.385036	0.635353
chr15	65862711	65863120	52.9723	0.0331606	0.0337731	0.176986	0.411726
chr15	65868681	65871300	957.149	-0.0388813	0.0107989	0.000200453	0.00295527
chr15	65885841	65886090	11.8361	-0.200854	0.0961809	0.00150816	0.0145505
chr15	65903401	65903590	12.358	0.0346995	0.052763	0.134694	0.348879
chr15	65914631	65915000	13.3981	0.0816231	0.0879928	0.0256625	0.116733
chr15	65915211	65915220	4.33033	0.0324337	0.0584251	0.0621229
chr15	65916151	65917530	216.521	-0.0135841	0.0170833	0.389387	0.638784
chr15	65921551	65922280	26.5522	-0.0770606	0.0561646	0.0231762	0.108793
chr15	65923041	65923870	32.5984	-0.0578291	0.0479839	0.0520118	0.188471
chr15	65935691	65935700	4.49878	0.00514193	0.0425951	0.730166
chr15	65935861	65940960	610.959	-0.0180318	0.0166786	0.243166	0.493881
chr15	65942561	65942810	20.4882	0.00226445	0.0377285	0.913042	0.963303
chr15	65946731	65948190	85.7183	-0.01723	0.0266061	0.425182	0.668669
chr15	65948901	65949000	6.47649	-0.0153233	0.0448273	0.357467
chr15	65952191	65953090	64.8581	-0.0577896	0.0325485	0.0234601	0.109713
chr15	65953561	65955160	367.253	0.0293357	0.0168929	0.0602125	0.208029
chr15	65958891	65959420	18.6481	0.0285132	0.0446389	0.22847	0.477143
chr15	65963721	65964330	24.6106	-0.0110663	0.0358489	0.62251	0.810691
chr15	65974011	65974350	17.7375	-0.123418	0.076149	0.00649902	0.0439114
chr15	65978311	65978340	5.16944	-0.0346986	0.0603332	0.060088
chr15	65980741	65981290	37.34	0.0121407	0.0322427	0.596636	0.79401
chr15	65982081	65983490	60.5728	-0.0102471	0.0287654	0.618551	0.80803
chr15	65986601	65987290	20.0981	-0.00150127	0.0364875	0.943927	0.976704
chr15	65992031	65992400	15.3638	0.018436	0.0418178	0.395645	0.644099
chr15	65994271	65994350	7.3328	0.0010058	0.0410457	0.953211
chr15	66001141	66001270	8.82771	-0.00128989	0.0405332	0.941547	0.975909
chr15	66004641	66005090	29.4001	-0.11602	0.05531	0.00310128	0.0252971
chr15	66006341	66007190	45.2976	0.137939	0.0437182	0.000134833	0.00214169
chr15	66007891	66007950	6.77427	0.0151093	0.0441957	0.385606
chr15	66009351	66009410	5.32038	-0.0772073	0.15609	0.0154194
chr15	66014211	66014370	9.79942	0.0517041	0.0737435	0.0500527	0.183709
chr15	66016851	66020250	132.679	-0.0315635	0.0230928	0.112939	0.31315
chr15	66021381	66026350	1470.42	0.0838637	0.0158495	2.6266e-08	1.4233e-06
chr15	66027491	66027630	8.03709	-0.014477	0.043558	0.417884	0.66282
chr15	66030731	66031000	16.5163	-0.0258768	0.0444415	0.255797	0.508358
chr15	66034771	66035000	11.6652	-0.0095625	0.0409573	0.611533	0.80352
chr15	66042521	66043580	48.5504	0.0776491	0.0400983	0.00948922	0.0577003
chr15	66046841	66047350	21.2113	0.010838	0.036812	0.624885	0.812279
chr15	66066221	66068360	150.305	-0.0298672	0.0217632	0.117422	0.320871
chr15	66069961	66070160	12.117	0.00938975	0.040259	0.632012	0.81698
chr15	66071281	66073650	250.636	-0.0251167	0.02025	0.164231	0.39343
chr15	66080321	66081430	127.097	-0.0134938	0.0230445	0.495643	0.723146
chr15	66085311	66085330	5.77219	0.00371018	0.0420323	0.812829
chr15	66089161	66089310	11.9792	0.0252605	0.0464973	0.235563	0.485146
chr15	66092361	66092940	53.8337	0.0610259	0.0389332	0.0300278	0.129796
chr15	66095141	66095170	5.79512	0.0190577	0.0465594	0.265872
chr15	66097571	66097650	7.36571	0.0105947	0.0428699	0.52696
chr15	66108661	66109270	40.6119	0.0843302	0.0496043	0.0120897	0.0686406
chr15	66125791	66126680	61.1142	-0.0127304	0.028489	0.566594	0.773935
chr15	66128201	66130420	108.238	-0.133007	0.029333	5.83734e-07	2.17877e-05
chr15	66130811	66130880	6.44738	0.00492077	0.0416445	0.766668
chr15	66131091	66131880	36.737	0.0308102	0.0360778	0.214507	0.460105
chr15	66133101	66134240	66.0435	0.00402318	0.0274428	0.853635	0.936825
chr15	66138171	66140170	94.39	0.0060258	0.0246607	0.770625	0.89491
chr15	66142061	66142900	72.9046	-0.000867263	0.0254407	0.966805	0.986792
chr15	66146531	66146770	15.1885	0.0366531	0.0514388	0.136926	0.352357
chr15	66148141	66148580	17.3909	0.0238859	0.0430835	0.291597	0.547143
chr15	66149891	66150260	21.0232	0.0235236	0.0418867	0.306763	0.562608
chr15	66151521	66152570	73.6721	-0.0355475	0.0295949	0.126854	0.336566
chr15	66178791	66179020	9.78018	-0.0821869	0.115798	0.0220599	0.105152
chr15	66180291	66182340	128.37	-0.0773227	0.0260498	0.000667081	0.00773913
chr15	66185141	66185350	12.5867	0.0257796	0.0464321	0.234533	0.484029
chr15	66185471	66186650	35.4995	-0.0167278	0.0345388	0.472478	0.706126
chr15	66188641	66189430	29.1727	-0.015667	0.0353664	0.497857	0.724786
chr15	66190411	66191890	84.5374	-0.00646903	0.0250882	0.756209	0.886992
chr15	66193251	66193260	4.21788	0.00310857	0.0425664	0.829812
chr15	66202181	66202730	37.3155	-0.0267888	0.0375216	0.272905	0.526918
chr15	66212011	66213370	177.299	-0.0123988	0.0204336	0.495573	0.723129
chr15	66221151	66221570	25.262	0.00828769	0.0357906	0.708938	0.861453
chr15	66230201	66230210	4.37735	-0.00731757	0.0430684	0.622559
chr15	66231241	66232380	99.7331	0.0033367	0.0233327	0.867311	0.943378
chr15	66233731	66233870	10.2884	-0.00357706	0.0404384	0.843433	0.932036
chr15	66234221	66234240	4.67168	0.0108811	0.0438256	0.476227
chr15	66236511	66237310	33.259	-0.0369251	0.040736	0.155345	0.380424
chr15	66237561	66238150	21.137	-0.0350083	0.0458332	0.167747	0.398643
chr15	66241101	66242160	54.2442	-0.0643759	0.0376008	0.021226	0.102337
chr15	66248621	66250600	94.9918	-0.00679434	0.0248225	0.74287	0.880211
chr15	66250861	66254560	503.38	0.0222004	0.0129676	0.0731312	0.236576
chr15	66269281	66270370	101.392	-0.0758935	0.0266504	0.000999732	0.0106434
chr15	66278141	66278260	9.18422	0.0056101	0.0408966	0.754042	0.885951
chr15	66285631	66285960	14.6957	-0.00361782	0.0382409	0.859157	0.939211
chr15	66287131	66288100	35.0286	0.00319031	0.0323753	0.887729	0.951954
chr15	66291721	66295060	471.653	-0.00171744	0.0143289	0.899212	0.957082
chr15	66298601	66299320	67.3405	-0.00480841	0.0270938	0.824347	0.922601
chr15	66356101	66357400	201.155	0.0418929	0.0195622	0.0175685	0.0896728
chr15	66369921	66369970	5.6346	0.0113295	0.0433793	0.48856
chr15	66370081	66370560	18.6853	-0.00306944	0.0366847	0.885814	0.951187
chr15	66386161	66388140	806.094	-0.0226622	0.00999855	0.019859	0.097722
chr15	66405461	66405870	13.7144	0.0545144	0.0689454	0.0566897	0.199732
chr15	66409051	66409110	6.47925	0.00296835	0.0414052	0.858744
chr15	66440201	66441170	105.68	0.137478	0.0287642	1.7217e-07	7.45119e-06
chr15	66453241	66453340	6.92382	-0.00181958	0.0412878	0.915156
chr15	66473741	66474860	60.0948	-0.0487107	0.0350182	0.0602368	0.208068
chr15	66497031	66499100	335.469	0.00561701	0.0157553	0.703521	0.858385
chr15	66503871	66506070	389.463	-0.00902571	0.0153898	0.532137	0.749699
chr15	66515901	66516330	24.4319	-0.00919461	0.0363627	0.676899	0.842859
chr15	66565261	66567480	277.712	0.0129198	0.0158492	0.38337	0.633842
chr15	66573151	66573340	10.4277	0.0481689	0.0690992	0.0577866	0.202376
chr15	66574421	66574650	11.109	-0.0288204	0.0487954	0.188524	0.427262
chr15	66580761	66580850	6.59974	-0.00051184	0.0413596	0.973505
chr15	66603511	66604060	53.1258	0.0249957	0.0306479	0.282904	0.537769
chr15	66611131	66611660	48.6255	0.0545586	0.0390961	0.0483227	0.179339
chr15	66617421	66618030	47.9509	0.0102461	0.0307372	0.651603	0.828424
chr15	66618891	66619940	73.041	0.00325238	0.0260663	0.878671	0.948178
chr15	66621371	66622410	52.3677	-0.0330973	0.0343877	0.180092	0.416104
chr15	66624041	66624630	84.5815	-0.097199	0.0329458	0.000458791	0.00574552
chr15	66631741	66632570	37.5328	-0.0524038	0.0433057	0.0642977	0.217487
chr15	66644751	66645140	18.0987	-0.0223107	0.0423746	0.319248	0.574939
chr15	66646531	66646660	9.37772	0.0252799	0.047924	0.214449	0.460056
chr15	66647251	66647890	31.307	0.000349275	0.0331603	0.987812	0.995278
chr15	66649391	66649450	5.57261	-0.0238502	0.0497188	0.169429
chr15	66654301	66654400	8.3802	-0.0216566	0.0468678	0.248536	0.499821
chr15	66656851	66658570	259.028	0.0148758	0.0167185	0.337328	0.592399
chr15	66661621	66661720	7.20636	0.00774108	0.0415839	0.65902
chr15	66671311	66671440	8.10031	0.0216345	0.0467226	0.25262	0.504763
chr15	66672921	66672970	5.64027	0.0189329	0.0464805	0.268403
chr15	66673751	66674020	18.0915	0.00473951	0.0374042	0.822513	0.921705
chr15	66689961	66690410	20.2749	0.0070444	0.0376541	0.740233	0.878933
chr15	66698121	66699140	84.4699	-0.0175709	0.0252704	0.402836	0.650468
chr15	66700611	66704400	735.171	-0.0367294	0.0112324	0.000708492	0.00811669
chr15	66706961	66708060	99.9711	-0.00930688	0.023028	0.638258	0.820718
chr15	66711781	66712430	38.868	-0.0571153	0.0430693	0.0476714	0.177736
chr15	66720411	66720540	9.92439	-0.017218	0.0442561	0.355263	0.609252
chr15	66724961	66725640	35.9073	-0.0360169	0.0385556	0.160824	0.388406
chr15	66729071	66729940	80.9833	-0.0264794	0.0268955	0.22622	0.474572
chr15	66748471	66748490	5.03923	0.00328839	0.0419554	0.833814
chr15	66750331	66750470	9.26613	0.0218554	0.0465181	0.256392	0.509076
chr15	66751761	66751910	9.01262	0.0146675	0.043283	0.423682	0.667521
chr15	66756551	66756620	6.87168	0.0150907	0.0440898	0.390752
chr15	66757711	66757860	10.2258	-0.0271137	0.0483937	0.200715	0.443357
chr15	66763131	66764020	47.2182	-0.0708444	0.0401153	0.0158318	0.0832117
chr15	66765551	66766590	159.141	-0.0979354	0.0244546	9.7908e-06	0.000244218
chr15	66771261	66771540	14.9243	0.047748	0.0599712	0.0800977	0.251415
chr15	66773031	66775020	164.184	-0.065217	0.021137	0.000626249	0.00736581
chr15	66775331	66776090	50.3193	-0.141288	0.0408052	4.53757e-05	0.000881954
chr15	66780171	66780410	15.6232	0.00712799	0.0397237	0.716006	0.865571
chr15	66787081	66787440	18.1205	0.0104911	0.0382753	0.623746	0.81145
chr15	66789141	66789560	35.1175	-0.0117044	0.0332061	0.609307	0.801947
chr15	66789801	66790230	20.3947	-0.0341818	0.0450844	0.176179	0.410519
chr15	66800721	66801220	22.4258	0.00774611	0.0358206	0.726738	0.871544
chr15	66802111	66803960	331.805	0.00619748	0.0154894	0.670093	0.838956
chr15	66820471	66820680	13.3207	-0.0175992	0.0428853	0.383397	0.633848
chr15	66821021	66821160	8.80503	-0.0109684	0.0425081	0.52949	0.747818
chr15	66828131	66828150	4.85345	-0.0402533	0.0656658	0.0526979
chr15	66829021	66829590	37.628	-0.0487858	0.0439965	0.0809532	0.253134
chr15	66830361	66830600	15.3254	-0.161899	0.090017	0.00326657	0.0263097
chr15	66834701	66835700	79.9477	-0.0746244	0.0315154	0.0038999	0.0300213
chr15	66838511	66839110	25.739	-0.00597116	0.0346732	0.789098	0.904616
chr15	66840731	66841020	11.9788	-0.054838	0.0704375	0.0608822	0.209595
chr15	66841841	66843520	427.13	-0.0706205	0.0161071	3.32995e-06	9.7473e-05
chr15	66850521	66851990	148.369	-0.00990713	0.0201672	0.582421	0.784476
chr15	66853171	66853810	24.9618	0.0261439	0.0399023	0.279632	0.534114
chr15	66862221	66863360	77.7788	-0.0175979	0.0256926	0.406688	0.653663
chr15	66874481	66874810	18.2555	-0.0210315	0.0409428	0.353258	0.60729
chr15	66882451	66882590	8.60998	-0.00526086	0.0411738	0.762485	0.890483
chr15	66882821	66884250	378.71	-0.0591004	0.0148171	2.52464e-05	0.000543073
chr15	66900081	66900350	20.6504	0.0451244	0.0547286	0.09599	0.282176
chr15	66903561	66904310	69.2232	-0.0368977	0.0316987	0.126169	0.335382
chr15	66906781	66909020	81.1475	-0.00772687	0.0250358	0.710562	0.862385
chr15	66923431	66923680	22.6097	-0.0225986	0.0397364	0.335085	0.590294
chr15	66931581	66932430	80.0006	-0.0993588	0.0325972	0.000324603	0.00436743
chr15	66943061	66943080	4.94182	0.00456275	0.0423803	0.763748
chr15	66943251	66943300	5.71675	0.015788	0.0448974	0.350532
chr15	66946591	66947150	33.6487	-0.0202381	0.0347844	0.391991	0.641047
chr15	67011401	67011480	7.5014	0.0046147	0.0411279	0.790409
chr15	67013811	67014010	13.7454	0.0189622	0.0431892	0.356932	0.610896
chr15	67023901	67026340	188.602	0.0841714	0.021545	1.92909e-05	0.000434083
chr15	67029841	67030660	37.311	0.0206817	0.033889	0.381681	0.632497
chr15	67033191	67034230	40.7294	0.0175325	0.032589	0.4516	0.690221
chr15	67039521	67039590	6.23114	-0.00827369	0.0421916	0.622389
chr15	67044181	67044750	41.8646	-0.143914	0.0450944	0.000112988	0.00185568
chr15	67051351	67051890	31.6018	-0.071087	0.0487357	0.0251731	0.115182
chr15	67064851	67069130	617.337	-0.00455793	0.0113408	0.677881	0.843535
chr15	67080611	67081410	40.6501	-0.0383318	0.037612	0.137042	0.352547
chr15	67085801	67086550	62.7084	-0.201929	0.0352543	6.93086e-10	5.44824e-08
chr15	67089051	67089960	59.2948	-0.023986	0.0303073	0.299327	0.554919
chr15	67091991	67092750	53.1796	-0.0396738	0.0333907	0.110286	0.308333
chr15	67098181	67098880	23.0383	-0.0540045	0.0566069	0.0670652	0.223675
chr15	67104931	67106070	121.833	0.0128275	0.022139	0.505983	0.730937
chr15	67106721	67107640	55.3058	0.0493168	0.0380756	0.0665306	0.222455
chr15	67109351	67110180	83.5616	-0.129929	0.0313575	3.4675e-06	0.000100944
chr15	67120631	67121700	84.4646	-0.0777757	0.0318472	0.00218217	0.0193621
chr15	67134201	67134480	12.6005	-0.0793996	0.0967435	0.0257755	0.117086
chr15	67138081	67139100	74.4393	-0.0572223	0.0311245	0.0211594	0.102062
chr15	67144771	67145310	44.2161	0.00111766	0.0307849	0.960496	0.983969
chr15	67145951	67147480	149.062	-0.000166474	0.0197842	0.992403	0.996986
chr15	67148451	67148720	16.7737	0.00414453	0.0384659	0.83834	0.929531
chr15	67149021	67150910	151.884	-0.0198677	0.022404	0.306718	0.562562
chr15	67164191	67164300	7.2507	-0.00283215	0.04122	0.866763
chr15	67164451	67166610	408.91	0.0464246	0.0153198	0.0012541	0.0126573
chr15	67167841	67169000	105.649	0.0125516	0.0230932	0.527031	0.746112
chr15	67175871	67177220	77.0773	0.0258469	0.0270835	0.239298	0.489523
chr15	67177921	67177970	6.65232	-0.000272501	0.0413148	0.987137
chr15	67240351	67240490	11.4313	0.00738707	0.0402077	0.699931	0.856354
chr15	67253711	67255340	613.175	-0.0221616	0.0122184	0.0589031	0.204994
chr15	67307831	67308420	33.2211	-0.0257078	0.0373782	0.289835	0.545336
chr15	67358311	67359970	133.904	0.0138859	0.0233956	0.487772	0.717579
chr15	67372931	67373960	56.3833	0.0856857	0.0398544	0.0049473	0.0358865
chr15	67380711	67381730	123.018	-0.0914295	0.0274225	0.000144565	0.00226492
chr15	67399191	67399210	5.09914	-0.0112342	0.0436498	0.477156
chr15	67403391	67404220	51.9425	-0.0637308	0.0378443	0.0227466	0.107429
chr15	67405741	67405890	9.20928	-0.000869882	0.0402686	0.961415	0.984411
chr15	67407261	67408530	72.4607	-0.039411	0.0293731	0.0909746	0.272539
chr15	67409171	67409430	12.1264	0.222817	0.0922064	0.000660204	0.00767668
chr15	67413651	67414320	44.3165	-0.0120697	0.0308949	0.595908	0.793537
chr15	67415241	67415400	11.1469	-0.0209024	0.0446112	0.305763	0.561562
chr15	67433591	67433750	19.6704	-0.0101687	0.0380439	0.635161	0.81887
chr15	67456831	67457530	50.9158	0.00901329	0.0291573	0.686798	0.848834
chr15	67468381	67468760	30.2815	-0.102083	0.0577138	0.00729394	0.0478351
chr15	67501291	67502580	382.357	-0.0498026	0.0165862	0.00124692	0.0126016
chr15	67520791	67522560	350.224	-0.031479	0.015392	0.0289634	0.126747
chr15	67541591	67543800	266.834	-0.0517114	0.0173269	0.00125561	0.0126643
chr15	67548041	67550110	378.611	0.0393875	0.0155458	0.00680435	0.0454546
chr15	67550571	67550700	9.57215	0.0039712	0.0403008	0.829628	0.92545
chr15	67679011	67679290	13.6689	-0.00553157	0.0389666	0.781747	0.900816
chr15	67691631	67691750	8.40589	0.0164426	0.0439126	0.377261	0.628701
chr15	67728721	67728730	4.80786	0.00663507	0.0426829	0.665479
chr15	67756031	67756220	15.88	-0.000191416	0.0384136	0.992741	0.997106
chr15	67758851	67759220	15.3257	-0.0166754	0.0411933	0.429666	0.672399
chr15	67760621	67761130	42.5174	-0.0142154	0.0319722	0.536624	0.752795
chr15	67766851	67766890	5.62892	-0.0150429	0.0445982	0.37076
chr15	67767021	67767120	7.12442	-0.0219174	0.0470657	0.242964
chr15	67768791	67768820	6.22182	-0.000257757	0.0412189	0.987364
chr15	67777921	67778050	9.50314	0.0219477	0.046484	0.25713	0.509846
chr15	67778961	67779270	18.2043	0.0164019	0.0391054	0.460615	0.69702
chr15	67781791	67782990	46.5217	0.00634391	0.0308353	0.778805	0.899236
chr15	67812321	67812870	27.0902	-0.0202144	0.0384324	0.384526	0.634884
chr15	67819831	67822230	151.602	-0.0213467	0.0204859	0.241402	0.491943
chr15	67823261	67828670	219.157	-0.0257656	0.0186875	0.128747	0.339354
chr15	67829001	67829530	17.2474	0.0183068	0.0409841	0.401219	0.649208
chr15	67832031	67832250	17.4616	0.0513894	0.0583967	0.0734458	0.237341
chr15	67833041	67836880	186.283	0.00987773	0.0206296	0.589917	0.789494
chr15	67838631	67841560	468.785	-0.00502144	0.0138855	0.703647	0.858473
chr15	67843791	67844170	17.714	-0.134322	0.0894618	0.00658703	0.0443311
chr15	67859531	67859900	25.2256	0.0206719	0.0395753	0.369497	0.621919
chr15	67863151	67864190	174.892	-0.00723281	0.0190292	0.674755	0.841738
chr15	67884181	67885330	220.651	0.000709095	0.0191421	0.967417	0.987091
chr15	67914781	67916000	60.7892	-0.006508	0.0282971	0.767942	0.893547
chr15	67917201	67917300	8.46142	0.031965	0.053574	0.127751	0.33804
chr15	67926671	67926830	9.36795	-0.0148549	0.0429585	0.429867	0.672572
chr15	67927591	67928340	81.5706	-0.176562	0.030575	5.91504e-10	4.74307e-08
chr15	67945781	67946680	119.29	-0.117224	0.0274157	2.26194e-06	7.04257e-05
chr15	67967611	67969020	182.672	0.0148115	0.01835	0.376383	0.627936
chr15	67984381	67984600	17.2787	-0.220242	0.073807	0.000142422	0.00223699
chr15	68053761	68056280	701.158	-0.0227786	0.0124321	0.0559961	0.198127
chr15	68106561	68107030	29.9465	0.00115578	0.0336413	0.959539	0.983598
chr15	68154941	68155230	15.3157	-0.0184916	0.041587	0.389759	0.639098
chr15	68177701	68178010	17.3247	-0.215887	0.0791644	0.000298559	0.00408433
chr15	68186601	68188450	165.097	-0.0132147	0.0210867	0.477837	0.710436
chr15	68193331	68193380	5.83107	-0.00636225	0.0422432	0.69053
chr15	68194961	68195260	23.1486	0.0525711	0.0522466	0.0718171	0.233908
chr15	68200041	68200490	15.6044	0.000426397	0.0383155	0.983481	0.993626
chr15	68201351	68202620	136.742	-0.00988418	0.0210387	0.595008	0.792963
chr15	68205101	68205570	23.5284	-0.00838206	0.0357516	0.706104	0.859835
chr15	68210411	68211650	200.54	-0.0135878	0.0181223	0.412173	0.658069
chr15	68228351	68230680	651.009	-0.00116865	0.0115341	0.916423	0.964778
chr15	68231401	68231790	19.8564	0.0405209	0.049397	0.125056	0.333617
chr15	68241681	68241750	7.46743	0.0265656	0.0496752	0.179871
chr15	68252971	68253320	52.1638	-0.0452313	0.0348189	0.0777052	0.246445
chr15	68256601	68257660	129.418	-0.0152669	0.0213904	0.417215	0.662301
chr15	68271901	68272230	17.0379	-0.00385426	0.037298	0.858153	0.938743
chr15	68276801	68279380	982.236	-0.00113274	0.010078	0.908111	0.960896
chr15	68281871	68282170	15.3695	0.000867745	0.0379061	0.96655	0.986706
chr15	68285371	68285760	30.661	-0.0464147	0.0437916	0.0927665	0.276143
chr15	68304881	68305040	12.9027	-0.0127735	0.0414817	0.510827	0.734218
chr15	68305971	68307310	253.519	-0.0165849	0.0179779	0.313364	0.569208
chr15	68312881	68313200	17.6461	-0.00834813	0.038303	0.690464	0.850881
chr15	68315921	68316780	29.9033	0.0243051	0.0372889	0.313422	0.569261
chr15	68330601	68331550	122.251	-0.0423556	0.0243151	0.0414455	0.161984
chr15	68333791	68336570	265.766	-0.0219242	0.0196697	0.214334	0.459884
chr15	68341241	68341340	7.2906	0.00933798	0.0420155	0.593493
chr15	68352441	68352950	24.8067	0.00458476	0.0362278	0.832917	0.926929
chr15	68355001	68355200	14.2703	0.135277	0.10693	0.00832756	0.0526326
chr15	68366411	68366580	17.4614	-0.0182918	0.0408717	0.402741	0.650379
chr15	68372461	68372800	30.8709	0.000929174	0.0335394	0.967154	0.986958
chr15	68383541	68383770	18.0995	0.020421	0.0415596	0.357201	0.61117
chr15	68384511	68384800	12.4737	-0.00395546	0.0397177	0.835412	0.928155
chr15	68417701	68419160	116.947	0.00875786	0.0222581	0.650984	0.828081
chr15	68420171	68420440	13.7879	-0.0108932	0.0405169	0.581378	0.783839
chr15	68431021	68432610	129.698	0.0363877	0.0229773	0.0673	0.224142
chr15	68465291	68465540	12.3879	0.0577661	0.0728366	0.0494276	0.182101
chr15	68479611	68479780	9.03953	0.00897162	0.0415164	0.61996	0.808899
chr15	68479931	68480110	9.11084	0.000919106	0.0407096	0.958278	0.983147
chr15	68485001	68485310	13.2381	0.00323337	0.0392826	0.868094	0.943759
chr15	68487261	68487860	39.9574	0.281033	0.0465155	8.34016e-11	8.07786e-09
chr15	68492921	68493150	12.964	0.0610986	0.0751832	0.0448331	0.17055
chr15	68504191	68504990	50.6741	0.00294075	0.029199	0.894981	0.955151
chr15	68508681	68509420	64.5638	0.0272103	0.0309496	0.245896	0.496827
chr15	68516761	68518420	107.388	0.0657079	0.0267603	0.0039791	0.0304781
chr15	68543271	68543490	12.1385	-0.00337271	0.0392481	0.862367	0.940771
chr15	68550471	68551070	24.2359	0.00546006	0.0357791	0.803847	0.912343
chr15	68552271	68554450	242.278	0.0659505	0.0200459	0.000306448	0.00417042
chr15	68559031	68561080	380.721	-0.0336531	0.013592	0.00917452	0.0563317
chr15	68565931	68565940	4.73947	-0.00208651	0.0423043	0.887464
chr15	68571041	68571300	12.4273	0.0394894	0.0582728	0.0950467	0.28041
chr15	68571661	68572050	21.3033	0.103406	0.0715851	0.0113384	0.0655717
chr15	68574141	68574480	15.7086	0.0256952	0.0446111	0.25638	0.50907
chr15	68576091	68577160	65.5653	-0.00548437	0.0276128	0.801869	0.911294
chr15	68577301	68588490	1192.77	-0.0250649	0.00938107	0.006191	0.042386
chr15	68589101	68591620	273.968	-0.0301621	0.0173245	0.0584803	0.204033
chr15	68592231	68592340	6.8474	0.0148795	0.0445242	0.374813
chr15	68592521	68593750	54.7495	0.0314796	0.0316847	0.187501	0.425921
chr15	68594271	68596230	91.3948	0.0238489	0.0281774	0.286564	0.541594
chr15	68596491	68602650	1033.21	0.0381799	0.0125326	0.00146691	0.014255
chr15	68603861	68604270	16.7822	0.0145787	0.0400823	0.491807	0.720443
chr15	68604891	68605700	43.5122	0.00208274	0.030459	0.926299	0.969065
chr15	68607901	68611190	181.568	-0.00580123	0.0192977	0.739246	0.878334
chr15	68612941	68613260	14.2926	0.0101348	0.0400347	0.612369	0.804016
chr15	68614061	68615800	513.305	-0.06245	0.0137624	2.01951e-06	6.38168e-05
chr15	68615951	68616730	27.2586	0.0976957	0.0576534	0.00903301	0.0556809
chr15	68616851	68617580	22.9365	0.0318084	0.0438817	0.200188	0.442741
chr15	68618281	68619670	35.4673	0.0330579	0.0379906	0.190718	0.430155
chr15	68619961	68621980	603.916	0.0029626	0.013894	0.822626	0.921741
chr15	68622291	68622300	3.96239	-0.000268625	0.0426046	0.983977
chr15	68623231	68624420	63.9013	-0.0237872	0.0292539	0.296182	0.551694
chr15	68625431	68626700	91.9053	0.0649159	0.0304245	0.00892232	0.0552019
chr15	68627821	68628330	17.4295	0.00325796	0.0372768	0.877455	0.947512
chr15	68628731	68630630	102	-0.0388803	0.0260531	0.0731169	0.236555
chr15	68630931	68630940	4.50395	-0.00742062	0.0430843	0.615935
chr15	68631731	68632250	27.7028	0.096817	0.0590706	0.0100131	0.059963
chr15	68633021	68633190	11.4954	0.00103266	0.0392056	0.95779	0.982998
chr15	68636201	68636930	22.7836	0.00172107	0.0363777	0.935887	0.973463
chr15	68637821	68638330	27.8675	0.000234188	0.0347488	0.991626	0.996659
chr15	68638801	68639480	22.6692	0.140769	0.065301	0.0020014	0.0181204
chr15	68640631	68641680	83.4254	0.0268995	0.0262461	0.212829	0.458183
chr15	68642681	68642790	8.01507	0.0157112	0.0438072	0.391221	0.640362
chr15	68643281	68643510	9.43665	0.00573045	0.0405964	0.754231	0.886002
chr15	68644161	68644400	12.7779	-0.00839547	0.0404398	0.660189	0.833092
chr15	68644521	68644800	11.959	-0.0203359	0.0440984	0.321759	0.577345
chr15	68646261	68646440	10.1411	0.0340133	0.054068	0.124357	0.332488
chr15	68650861	68655500	625.938	0.0155254	0.0121483	0.183952	0.421106
chr15	68657981	68659190	47.4846	-0.0374951	0.0359159	0.139446	0.356291
chr15	68666211	68667070	61.2406	0.0169221	0.029648	0.455592	0.693321
chr15	68672481	68674760	226.715	0.0123664	0.0169783	0.431277	0.673651
chr15	68676121	68676260	10.0744	-0.0355228	0.0556393	0.111693	0.310884
chr15	68679391	68680540	71.2588	0.15138	0.0344099	9.18643e-07	3.22441e-05
chr15	68682031	68682070	5.51885	0.011522	0.0435595	0.475444
chr15	68682491	68682580	7.77431	-0.0132258	0.0428627	0.465326
chr15	68691681	68692230	38.7311	-0.0355193	0.0373594	0.163085	0.391796
chr15	68693171	68693490	18.8712	0.00596298	0.0376999	0.776982	0.898322
chr15	68699101	68701360	230.242	-0.00182444	0.0182318	0.912329	0.962924
chr15	68719121	68719260	8.98572	0.140043	0.123543	0.00884063	0.0548377
chr15	68728181	68728540	13.9348	-0.0105434	0.0394707	0.608438	0.801403
chr15	68729281	68731420	132.781	-0.0495447	0.0250943	0.0204309	0.0996383
chr15	68739391	68740390	76.3498	-0.150114	0.0324659	3.25079e-07	1.30913e-05
chr15	68775031	68776980	121.372	-0.00294504	0.0225362	0.879983	0.948843
chr15	68781651	68784020	204.741	0.0606388	0.0208173	0.00123055	0.0124732
chr15	68787051	68787830	35.5808	-0.0237257	0.0352604	0.323523	0.579036
chr15	68789321	68790480	43.4403	-0.0493856	0.0392978	0.0694399	0.228789
chr15	68794821	68796170	360.864	-0.0461643	0.0147093	0.000882255	0.00963514
chr15	68797311	68798980	89.4631	-0.0978685	0.0301724	0.000175288	0.00264794
chr15	68806431	68807160	27.8686	0.0251152	0.0386092	0.297963	0.553565
chr15	68813111	68814010	59.1927	-0.0874371	0.0368779	0.00281297	0.0234881
chr15	68815821	68815840	4.58361	0.0298787	0.0552753	0.0904209
chr15	68816351	68822200	1497.93	-0.0370334	0.00996719	0.000133638	0.00212592
chr15	68822901	68823070	12.1098	-0.0490595	0.064871	0.0682043	0.226182
chr15	68829061	68829280	21.1567	0.0101972	0.0374887	0.639187	0.821096
chr15	68843751	68844380	57.1438	-0.000262597	0.0282392	0.990387	0.996246
chr15	68875101	68876300	212.235	0.0340716	0.0183726	0.0418043	0.162775
chr15	68879231	68879490	19.776	-0.00840127	0.0381778	0.689749	0.850548
chr15	68885161	68885390	11.1654	-0.0248246	0.0464794	0.240084	0.490416
chr15	68924761	68925440	72.4695	-0.0580897	0.0324641	0.022572	0.106859
chr15	68930321	68930740	21.0925	0.00861584	0.0371172	0.691335	0.851411
chr15	68994101	68994500	34.0265	-0.0715259	0.0516939	0.0270661	0.121117
chr15	69031401	69032450	70.0068	-0.00428072	0.0263817	0.841323	0.930987
chr15	69035811	69035910	8.07445	0.00339702	0.0407266	0.848272	0.934393
chr15	69036021	69036110	7.16884	-0.00690962	0.0415619	0.689285
chr15	69045831	69046230	26.4217	0.00984039	0.0351772	0.662241	0.834174
chr15	69058831	69059720	83.6088	0.0332789	0.0272899	0.133939	0.347661
chr15	69073891	69075170	122.265	0.0904325	0.0253226	6.28929e-05	0.00115336
chr15	69080751	69081070	27.8768	0.0309484	0.0405635	0.216181	0.462371
chr15	69085801	69085920	8.97074	0.270592	0.100886	0.000294712	0.00404097
chr15	69086191	69087050	68.2179	0.14872	0.0348761	1.7292e-06	5.59485e-05
chr15	69090341	69090560	18.0101	0.00215491	0.0384858	0.914946	0.964061
chr15	69094411	69095200	49.0837	-0.0331108	0.0338689	0.178011	0.413202
chr15	69098661	69099180	35.6095	0.0353894	0.0400465	0.168986	0.400487
chr15	69103861	69104690	78.1651	0.032321	0.0278373	0.149756	0.372143
chr15	69119941	69120050	8.64142	0.000765928	0.0406359	0.965359	0.98611
chr15	69128801	69129270	14.0851	0.00160026	0.0391673	0.934494	0.97274
chr15	69138751	69139200	18.1855	0.0751514	0.0747002	0.0308758	0.132298
chr15	69141141	69142160	99.1758	-0.00132875	0.0246679	0.948523	0.978687
chr15	69145711	69146480	87.5609	-0.0130819	0.0256252	0.535757	0.752125
chr15	69159711	69162080	689.6	0.00216134	0.0115659	0.846618	0.933543
chr15	69201341	69201740	15.8866	-0.113069	0.0876547	0.0111948	0.0649953
chr15	69252741	69253850	143.283	-0.0553088	0.026365	0.0129276	0.0718854
chr15	69265541	69265560	4.94478	-0.00763797	0.0428069	0.6207
chr15	69275251	69275340	6.45907	-0.0199925	0.0468919	0.251817
chr15	69298751	69299600	40.7733	0.0194633	0.0342816	0.408592	0.655209
chr15	69323751	69324830	126.182	0.0378386	0.0226087	0.0544599	0.194435
chr15	69343941	69344970	90.6406	-0.0633039	0.0273467	0.006097	0.0419001
chr15	69376981	69377030	5.94851	-0.00255346	0.0416733	0.873916
chr15	69380531	69380590	6.944	-0.0365757	0.0585484	0.0895395
chr15	69394281	69395280	126.243	0.021947	0.0216534	0.247848	0.499098
chr15	69398381	69398950	40.6176	-0.0320902	0.0359377	0.197695	0.439501
chr15	69410311	69410810	49.1475	0.0190411	0.0309946	0.409961	0.656281
chr15	69413771	69415650	488.114	-0.00560222	0.0137376	0.668245	0.837786
chr15	69452051	69454190	584.748	-0.0273407	0.0126352	0.0237655	0.110721
chr15	69462171	69463450	341.276	-0.0250503	0.0153681	0.0819195	0.255015
chr15	69466051	69466360	29.7645	-0.00166777	0.033529	0.940633	0.975527
chr15	69468621	69468630	4.4822	0.0256875	0.0519174	0.122003
chr15	69475521	69476350	66.5913	-0.00835908	0.0280429	0.704043	0.858693
chr15	69478201	69478830	42.259	0.0183483	0.0320169	0.430265	0.672827
chr15	69488811	69489980	271.701	-0.00433116	0.0159675	0.771577	0.895395
chr15	69490461	69491340	62.1556	0.0233955	0.0299377	0.308941	0.564734
chr15	69493541	69493690	14.3672	0.079935	0.0887033	0.0266146	0.11975
chr15	69495891	69496230	22.6939	0.015521	0.0377969	0.491033	0.719864
chr15	69497731	69498010	15.8513	0.0182802	0.0428137	0.372847	0.6249
chr15	69499611	69500420	29.0108	0.0264939	0.0379843	0.277548	0.531918
chr15	69503631	69503660	4.97536	-0.00568393	0.0424536	0.711341
chr15	69504521	69505090	23.1253	0.0201269	0.0390076	0.383554	0.634006
chr15	69506011	69506570	38.4497	0.00472755	0.0319696	0.834497	0.927708
chr15	69517041	69517310	17.0913	-0.0300394	0.0459364	0.206392	0.450243
chr15	69523431	69525610	167.524	0.0487249	0.0220836	0.0123327	0.0695903
chr15	69526401	69527310	71.5229	0.0188824	0.0282331	0.397008	0.645349
chr15	69529841	69532630	841.891	-0.00476385	0.0112712	0.662353	0.834244
chr15	69535311	69535510	20.4894	0.146986	0.0767024	0.00301373	0.0247579
chr15	69540041	69541370	134.347	0.101049	0.0257	1.26637e-05	0.000303526
chr15	69554641	69555040	19.5281	-0.0226802	0.0411029	0.325165	0.580584
chr15	69556521	69558290	259.991	-0.0133567	0.0170758	0.397149	0.645491
chr15	69568301	69568440	8.52682	0.020661	0.0462506	0.269765	0.523555
chr15	69574211	69574420	9.59246	0.0279904	0.0496678	0.179249	0.41491
chr15	69575731	69576520	55.9833	-0.0432008	0.0346689	0.0843934	0.259849
chr15	69594071	69595370	93.097	0.0258102	0.0262207	0.231285	0.480348
chr15	69595541	69595700	11.1754	-0.00361388	0.039771	0.848574	0.934577
chr15	69607201	69607400	14.9713	0.023258	0.0441965	0.287041	0.542131
chr15	69609021	69609670	72.4817	0.0352612	0.0291796	0.12696	0.336759
chr15	69646601	69647460	94.6823	-0.0649233	0.0277045	0.0054106	0.0383358
chr15	69664341	69665450	79.0218	-0.0208249	0.0280543	0.349358	0.603749
chr15	69665671	69665740	6.74034	-0.00505136	0.0414545	0.765521
chr15	69698071	69698150	6.70834	0.00178863	0.0413807	0.91373
chr15	69723531	69724000	30.7226	0.0181757	0.036188	0.436283	0.677736
chr15	69726981	69727260	10.2796	0.02399	0.0465371	0.24489	0.495747
chr15	69734841	69735500	50.4711	0.0376708	0.0342292	0.131535	0.343794
chr15	69760891	69761250	30.0821	0.0109646	0.0363068	0.623657	0.811391
chr15	69794151	69795460	94.6284	-0.00658482	0.0248784	0.750679	0.884011
chr15	69824291	69824460	12.8796	-0.00732975	0.0407105	0.691275	0.851352
chr15	69826081	69826500	16.7605	0.170829	0.0850013	0.00207791	0.0186498
chr15	69826851	69826880	5.86182	0.00788773	0.0426284	0.619964
chr15	69834421	69834960	22.3529	-0.0237415	0.0405678	0.312085	0.56796
chr15	69853641	69854060	28.2104	0.0158863	0.0375435	0.483879	0.714941
chr15	69854641	69854900	11.4959	0.000291959	0.0400448	0.986766	0.994923
chr15	69884961	69886270	129.047	-0.0519901	0.0240875	0.0125026	0.0702034
chr15	69893801	69894350	36.0503	0.0374967	0.0389881	0.148	0.369307
chr15	69919461	69920680	203.303	0.0560985	0.0221495	0.00424411	0.0320156
chr15	69939561	69941380	81.4594	0.0635111	0.0340993	0.016498	0.0857168
chr15	69976301	69976800	27.6413	-0.133751	0.0557552	0.0012374	0.0125257
chr15	69986791	69986810	5.06972	-0.00927693	0.0430935	0.555585
chr15	69991041	69991830	32.9135	0.0355831	0.0412926	0.167935	0.398873
chr15	69997871	69998460	57.3005	0.0104582	0.0292307	0.640569	0.821965
chr15	70022901	70024360	99.4965	0.153263	0.0278019	3.13978e-09	2.11061e-07
chr15	70033221	70034490	172.393	-0.00962425	0.0201685	0.593237	0.791679
chr15	70036591	70037130	47.8315	0.111909	0.0443876	0.00120881	0.0123034
chr15	70047971	70048380	18.2012	-0.0259434	0.0432323	0.265332	0.518655
chr15	70049051	70049180	8.22643	0.0374578	0.0586093	0.0914185	0.273474
chr15	70055571	70056170	40.3545	0.0368558	0.0379146	0.15144	0.374721
chr15	70061611	70063570	536.577	0.021368	0.0126719	0.0782527	0.247658
chr15	70064621	70065340	26.3274	-0.0129389	0.0366917	0.564408	0.772487
chr15	70066541	70066830	14.7852	-0.00721605	0.0391712	0.719746	0.867721
chr15	70067721	70067980	20.0648	0.0144856	0.0384287	0.512217	0.735337
chr15	70077221	70077880	48.68	0.0133072	0.0307939	0.55961	0.769191
chr15	70082841	70082860	4.66368	0.010118	0.0435491	0.508154
chr15	70082991	70084150	130.554	-0.0216419	0.0237188	0.284145	0.539038
chr15	70088631	70089540	45.6557	0.0119262	0.0307651	0.600284	0.796438
chr15	70091451	70092670	61.7905	0.0156254	0.0293492	0.488772	0.718278
chr15	70093191	70093860	42.0043	0.00864752	0.0310488	0.703133	0.858203
chr15	70094921	70102290	1252.84	0.029679	0.00955078	0.00144116	0.014069
chr15	70111211	70112360	306.169	-0.0075924	0.015775	0.607183	0.80072
chr15	70121301	70122110	48.0712	0.0348778	0.0351841	0.163117	0.391831
chr15	70126921	70128020	124.989	0.0141947	0.0231102	0.474627	0.707961
chr15	70129291	70129840	23.1815	0.0105899	0.0380345	0.621654	0.810108
chr15	70131951	70132440	30.972	0.0171204	0.03515	0.462605	0.698701
chr15	70133461	70133560	8.41579	0.0382665	0.0587327	0.0917942	0.274219
chr15	70148421	70148860	27.9662	0.0206063	0.0371455	0.38199	0.632619
chr15	70156431	70157230	57.229	-0.037749	0.0328479	0.124328	0.332449
chr15	70165401	70166200	32.5701	-0.0237646	0.0368368	0.323074	0.578598
chr15	70180961	70181600	32.2308	-0.00190425	0.0331649	0.913161	0.963318
chr15	70190081	70190460	17.6645	-0.0656609	0.0736101	0.0408813	0.160495
chr15	70195581	70197200	95.3473	-0.0481419	0.0310917	0.0483938	0.179535
chr15	70199911	70201430	184.813	0.0504919	0.0241483	0.0152896	0.0811592
chr15	70219091	70219890	65.0417	0.0306112	0.0316014	0.198657	0.440807
chr15	70252411	70252790	23.4074	0.0455408	0.0492099	0.100094	0.289613
chr15	70258961	70259420	19.5866	0.00191662	0.0369994	0.928162	0.969897
chr15	70259541	70259610	5.58024	0.00791384	0.0427717	0.612641
chr15	70259881	70260010	10.5482	-0.00997433	0.0415004	0.587698	0.788064
chr15	70263521	70264800	109.087	0.0536241	0.0255288	0.0136265	0.0746908
chr15	70266381	70267260	51.2192	-0.0220898	0.0324023	0.348002	0.602656
chr15	70268931	70269870	36.0016	-0.00288348	0.0331785	0.897413	0.956239
chr15	70270121	70270240	7.6199	0.00135987	0.0411862	0.935518
chr15	70271101	70272130	107.443	0.0640328	0.0271816	0.00538405	0.0382025
chr15	70286181	70286420	14.0842	-0.00828948	0.0393631	0.680227	0.845131
chr15	70363051	70363190	14.5499	-0.00268668	0.0387261	0.892372	0.954025
chr15	70375221	70375360	10.3878	0.0133482	0.0424846	0.473544	0.706881
chr15	70376911	70377350	14.6819	-0.0270162	0.0462869	0.226563	0.475004
chr15	70386701	70386840	9.67331	-0.00685669	0.0409265	0.705396	0.859461
chr15	70415451	70415580	12.539	0.0540697	0.0749829	0.0480378	0.178628
chr15	70418561	70419900	233.809	-0.102545	0.019117	1.26582e-08	7.37429e-07
chr15	70420371	70420830	18.8801	-0.0361112	0.0488352	0.150309	0.373044
chr15	70447721	70447770	6.4875	-0.015453	0.0447504	0.358695
chr15	70448061	70448530	21.5042	-0.00329036	0.0361848	0.879101	0.948403
chr15	70460311	70460430	11.4949	-0.0277848	0.0479257	0.203664	0.446958
chr15	70467001	70467200	26.7084	0.0411848	0.0462502	0.124668	0.333052
chr15	70474501	70475710	134.147	0.0698592	0.0272608	0.002651	0.0224656
chr15	70487971	70488450	34.8093	-0.0277825	0.0371376	0.25807	0.510888
chr15	70505371	70506710	174.093	0.054552	0.0211081	0.0038611	0.0297975
chr15	70508821	70508840	4.9316	0.0128751	0.0443343	0.415082
chr15	70512931	70513010	9.56195	0.01619	0.0430312	0.404139	0.651482
chr15	70526711	70526720	4.63819	0.0597338	0.110301	0.0154082
chr15	70555921	70556760	43.5807	-0.0138638	0.0323599	0.546951	0.760182
chr15	70557601	70557940	19.5561	0.0210707	0.0413368	0.348687	0.603213
chr15	70566091	70566560	60.8882	0.00883351	0.0275054	0.686219	0.848618
chr15	70568921	70569800	57.8271	0.00548351	0.0273003	0.801081	0.910725
chr15	70584991	70585580	31.1235	-0.0242484	0.0368018	0.314383	0.570239
chr15	70602901	70603690	34.9984	0.00898008	0.0328673	0.693262	0.852521
chr15	70604371	70606870	552.266	0.113121	0.0161302	3.19577e-13	4.89764e-11
chr15	70607641	70608720	104.254	0.104388	0.029654	5.87283e-05	0.00108986
chr15	70627981	70628200	9.52993	0.0278994	0.049939	0.175373	0.409385
chr15	70633241	70633850	24.8615	-0.0410479	0.0469923	0.12479	0.33325
chr15	70636691	70637060	38.3332	-0.00698287	0.0321443	0.757947	0.887995
chr15	70679701	70679860	12.2848	-0.0201588	0.0440117	0.324666	0.579999
chr15	70700051	70700190	7.57961	-0.00585968	0.0414379	0.732174
chr15	70701251	70702880	232.602	0.00349472	0.0168664	0.823252	0.921984
chr15	70713981	70714470	35.2034	-0.0146581	0.0331842	0.526066	0.745411
chr15	70722561	70722900	13.6073	-0.0455191	0.0613046	0.0799228	0.251119
chr15	70726931	70726970	5.81753	-0.0119631	0.0433753	0.47544
chr15	70741081	70741410	16.4895	0.0231339	0.0427643	0.304449	0.560261
chr15	70762551	70764240	466.404	-0.018621	0.013177	0.138611	0.35499
chr15	70786711	70787700	57.6071	-0.0782371	0.0391793	0.00820217	0.0520588
chr15	70800201	70800270	6.69108	-0.00127746	0.0412601	0.938931
chr15	70811831	70812490	31.1694	0.0398203	0.0418757	0.132771	0.345781
chr15	70825241	70825430	17.4632	-0.0538509	0.0623489	0.0644234	0.217736
chr15	70826791	70826920	9.30642	-0.0027947	0.0404078	0.876644	0.947185
chr15	70852921	70855030	407.274	-0.00666265	0.013743	0.610419	0.802764
chr15	70856621	70857470	95.0494	0.0771038	0.0291406	0.0017456	0.0162742
chr15	70863561	70863760	15.7846	-0.00897457	0.0397168	0.653012	0.829143
chr15	70869391	70870340	50.128	-0.00204369	0.0291287	0.926747	0.969244
chr15	70875081	70875290	15.381	-0.00330124	0.0384545	0.869977	0.944496
chr15	70891541	70893370	484.064	0.00910486	0.0134826	0.478798	0.711176
chr15	70906881	70907270	18.4096	-0.000803276	0.0368926	0.969664	0.987997
chr15	70921171	70921750	52.4837	0.0662811	0.0401433	0.0220656	0.10517
chr15	70936201	70936740	24.9318	-0.0338578	0.0422691	0.183838	0.420998
chr15	70943381	70943650	18.2057	0.0106267	0.0387671	0.613869	0.805062
chr15	71011651	71011800	17.7095	-0.0540659	0.0594975	0.0659688	0.221227
chr15	71051421	71051860	36.9074	-0.0527138	0.0477615	0.0684325	0.226713
chr15	71091741	71091860	10.3602	0.00958362	0.0409804	0.612072	0.80384
chr15	71103221	71103380	15.3501	0.00575604	0.0386481	0.777308	0.898494
chr15	71114971	71116370	281.941	-0.0123231	0.0161214	0.41236	0.658196
chr15	71186811	71187930	111.592	0.198247	0.0291618	7.48148e-13	1.07366e-10
chr15	71204031	71204110	6.92361	0.0071355	0.0416365	0.679516
chr15	71213541	71213870	19.3749	0.332623	0.0648758	1.47906e-08	8.43513e-07
chr15	71219611	71219980	22.654	0.0127913	0.0366959	0.569588	0.776008
chr15	71237681	71238000	17.7958	0.0183549	0.0403149	0.407808	0.654538
chr15	71313541	71314150	60.3637	-0.0409256	0.0328219	0.0977726	0.28536
chr15	71357551	71357710	11.9608	-0.0258023	0.046872	0.227967	0.476589
chr15	71386581	71386720	11.0492	-0.104751	0.111242	0.0155144	0.0820247
chr15	71386961	71387190	12.1467	-0.00925206	0.040244	0.635931	0.819288
chr15	71391651	71394250	562.168	0.0464474	0.0154575	0.00135748	0.013429
chr15	71414821	71415330	40.1193	-0.239062	0.04723	2.4354e-08	1.32791e-06
chr15	71440591	71440920	21.214	-0.0267219	0.0419117	0.2637	0.51693
chr15	71443561	71443650	8.57406	0.0205735	0.0458237	0.282065	0.536803
chr15	71448681	71449070	30.1581	-0.00884715	0.0337319	0.69657	0.854383
chr15	71465241	71465790	20.3907	0.0140384	0.03819	0.526055	0.745402
chr15	71525951	71526630	46.1402	-0.0731387	0.0428516	0.0163308	0.0850949
chr15	71548391	71548810	20.1496	-0.0172212	0.0392413	0.440661	0.681508
chr15	71565221	71565230	4.24988	-0.00410578	0.0427615	0.771545
chr15	71565341	71565900	25.7294	0.00833174	0.0349763	0.710841	0.86259
chr15	71588841	71589170	24.5996	0.010756	0.0366363	0.627885	0.814281
chr15	71596841	71596920	8.15061	0.0156246	0.0434679	0.401769	0.649732
chr15	71599391	71600200	61.0605	-0.0303088	0.0305034	0.195901	0.437021
chr15	71601461	71601970	15.3711	0.00532135	0.0387437	0.792321	0.90621
chr15	71610261	71610290	5.69978	0.0145369	0.044376	0.386827
chr15	71611111	71612770	233.132	0.116126	0.0198007	5.84222e-10	4.68898e-08
chr15	71629951	71630860	56.3172	-0.0293683	0.030433	0.209071	0.453602
chr15	71634601	71635470	63.4109	0.108746	0.0360238	0.000303493	0.00413776
chr15	71651781	71651990	15.1371	-0.0244226	0.0440432	0.275625	0.529916
chr15	71662351	71662620	11.599	0.00414904	0.0396819	0.828439	0.924755
chr15	71708901	71709010	6.9822	-0.0185655	0.0457738	0.295335
chr15	71713161	71713720	49.0291	0.147732	0.0396831	1.62906e-05	0.000376057
chr15	71730481	71730840	21.4469	-0.0191363	0.0384919	0.406261	0.653229
chr15	71736761	71736780	5.40274	0.00207916	0.0417326	0.896389
chr15	71744041	71744300	13.1421	-0.03881	0.0550731	0.113113	0.313459
chr15	71752651	71752920	16.7343	-0.00541287	0.0380213	0.793809	0.907097
chr15	71780471	71780670	19.1596	0.0253419	0.0427382	0.276312	0.530611
chr15	71784891	71784940	6.10532	-0.000997562	0.0416724	0.950029
chr15	71792111	71792920	61.0453	-0.0710605	0.0369055	0.0115866	0.0666107
chr15	71800901	71801780	39.3595	-0.0357089	0.0364891	0.158955	0.385799
chr15	71805231	71805550	13.8727	0.139948	0.0942197	0.00635762	0.0432305
chr15	71806221	71808300	189.09	0.0226869	0.0197731	0.200899	0.44362
chr15	71916891	71917420	33.2547	0.133654	0.0531204	0.000921393	0.00996464
chr15	72033941	72033960	5.01984	-0.00928341	0.0430623	0.55561
chr15	72047211	72047310	7.60857	-0.0339672	0.0565295	0.0990681
chr15	72057521	72058040	21.7148	-0.0062869	0.0363281	0.772639	0.896021
chr15	72058721	72059330	17.4238	-0.00207826	0.0370173	0.921685	0.96723
chr15	72069721	72069830	7.64515	-0.0079912	0.04174	0.6458
chr15	72086051	72086620	35.6938	-0.0171366	0.0343449	0.462649	0.698713
chr15	72098191	72098230	5.37327	-0.0458499	0.0734497	0.0397343
chr15	72103161	72103440	12.5083	0.0143426	0.041268	0.478966	0.711286
chr15	72116451	72119210	1555.91	-0.0109701	0.0111119	0.30785	0.563702
chr15	72153321	72153720	19.6832	-0.0139429	0.038893	0.520911	0.741625
chr15	72154761	72156470	249.524	-0.0312683	0.0187579	0.066085	0.221495
chr15	72161381	72161690	14.341	0.00780102	0.0390282	0.701691	0.857397
chr15	72163881	72164060	11.8995	0.0363539	0.0537587	0.12511	0.333652
chr15	72168161	72169450	110.251	-0.0996724	0.0262675	2.24551e-05	0.000491981
chr15	72176271	72176590	15.7398	0.00402305	0.0381269	0.844902	0.932723
chr15	72179301	72181440	781.608	0.00347532	0.0130917	0.78179	0.900838
chr15	72182781	72182830	6.28504	0.021687	0.0476321	0.227454
chr15	72183911	72184770	62.2069	0.0220075	0.029121	0.331882	0.587116
chr15	72196771	72198230	98.255	-0.0150508	0.0243226	0.462905	0.698871
chr15	72199421	72200520	86.39	0.0142693	0.0247586	0.491391	0.720119
chr15	72202951	72204510	399.879	-0.00768976	0.0139541	0.561972	0.770893
chr15	72220681	72221120	29.65	-0.066674	0.052668	0.0356924	0.146099
chr15	72222371	72223070	34.1717	0.00475623	0.032483	0.833409	0.927181
chr15	72226101	72232800	1878.55	0.0102957	0.00779827	0.179917	0.415906
chr15	72237301	72237730	24.368	0.135481	0.0673065	0.00283085	0.0236023
chr15	72271791	72273480	540.245	-0.0457812	0.012746	0.000174834	0.00264135
chr15	72285881	72286250	24.8411	-0.0311684	0.0411473	0.213016	0.458414
chr15	72305891	72307510	144.29	0.00620686	0.0218176	0.744985	0.881399
chr15	72312491	72313120	83.6641	0.0450067	0.0278378	0.0481636	0.178913
chr15	72315941	72316280	30.4702	-0.00785215	0.03442	0.72714	0.871745
chr15	72319181	72320940	903.902	-0.0202898	0.00995434	0.0363272	0.147954
chr15	72339991	72340040	6.78244	0.00464367	0.0415626	0.781985
chr15	72341541	72341630	8.10662	0.00842762	0.041277	0.642945	0.82341
chr15	72342531	72342670	12.0145	-0.0101709	0.0404232	0.604507	0.79918
chr15	72358101	72359570	193.418	-0.0683627	0.0222035	0.000586616	0.00699129
chr15	72375221	72376800	261.176	-0.00222045	0.0164105	0.88442	0.950568
chr15	72445561	72445670	10.4853	0.0237294	0.0463163	0.250466	0.502123
chr15	72462041	72462360	12.5026	0.0216815	0.0441009	0.306043	0.56178
chr15	72473051	72475990	1128.9	-0.015439	0.0102173	0.120347	0.325713
chr15	72491921	72492080	15.0816	0.000491378	0.0379764	0.981176	0.992729
chr15	72562091	72562470	38.3664	-0.218326	0.047912	3.10606e-07	1.25662e-05
chr15	72585771	72585910	10.3417	-0.00843452	0.0409039	0.650194	0.827645
chr15	72599991	72600290	20.1453	-0.006153	0.0368304	0.775119	0.897441
chr15	72604911	72605000	9.68895	-0.00108207	0.0401738	0.952345	0.980415
chr15	72615561	72615940	25.1288	-0.0183212	0.0378893	0.426235	0.66951
chr15	72628371	72628480	12.3616	0.042036	0.0583451	0.0940573	0.278507
chr15	72636651	72637440	98.9062	0.031467	0.0262276	0.146194	0.3666
chr15	72670471	72672040	201.47	-0.0359509	0.0187972	0.0350723	0.144375
chr15	72685411	72687390	460.83	-0.0324432	0.0127859	0.00793423	0.0508522
chr15	72722181	72722460	20.087	-0.0124176	0.0376905	0.572731	0.778131
chr15	72757531	72758720	75.9706	0.0430754	0.0320387	0.0793078	0.249866
chr15	72782581	72786050	642.257	-0.0314623	0.0110251	0.0031665	0.0257025
chr15	72796451	72797620	122.977	0.0357081	0.0227128	0.070221	0.230398
chr15	72835341	72835560	16.1067	-0.00393787	0.0395102	0.837389	0.929077
chr15	72859011	72859480	28.3251	-0.0195384	0.0383979	0.397879	0.64607
chr15	72907561	72908280	88.306	-0.0670674	0.0302966	0.00696682	0.0462898
chr15	72916071	72916410	22.2423	-0.0316809	0.0437853	0.201636	0.444462
chr15	72939611	72940450	87.8137	-0.0326821	0.0270835	0.13896	0.355557
chr15	72954821	72955000	10.782	-0.034974	0.0544147	0.121543	0.327819
chr15	72958871	72958940	7.26921	0.00354413	0.0411485	0.836159
chr15	72971221	72971510	9.44238	-0.0172194	0.0443225	0.353705	0.607765
chr15	72994591	72995360	52.713	-0.00646141	0.0299682	0.773266	0.896367
chr15	73020631	73023350	439.818	-0.0738182	0.0149159	2.03083e-07	8.63845e-06
chr15	73043691	73043890	14.7626	-0.0996844	0.0896319	0.01624	0.0847875
chr15	73049511	73050000	22.2126	-0.00661	0.0354755	0.765322	0.892037
chr15	73051301	73053970	1270.75	-0.0367575	0.0123312	0.00187087	0.0171872
chr15	73081401	73081820	25.3352	0.00863231	0.0349478	0.701169	0.857105
chr15	73082901	73083270	23.0535	-0.180978	0.0650647	0.000299761	0.00409588
chr15	73108831	73108960	9.61257	0.0358654	0.0552066	0.115497	0.317654
chr15	73127411	73127610	23.1894	0.00533223	0.0356082	0.809023	0.914915
chr15	73146521	73146830	14.8931	0.0168154	0.0415652	0.421681	0.665829
chr15	73174371	73174570	11.1884	0.00229354	0.0396604	0.90371	0.958834
chr15	73190471	73190660	7.7239	0.0179706	0.0456397	0.303386
chr15	73226261	73226400	13.0609	-0.0118103	0.0402118	0.560198	0.769539
chr15	73231741	73232080	13.2594	-0.0156887	0.0418458	0.438464	0.679684
chr15	73237671	73238250	41.672	-0.0942199	0.045816	0.00497896	0.0360441
chr15	73239931	73240060	13.182	-0.109108	0.0982546	0.0136198	0.074675
chr15	73241001	73241160	16.2043	-0.00322538	0.0377525	0.876243	0.947063
chr15	73265491	73265820	22.6763	-0.059387	0.0559427	0.0532753	0.191678
chr15	73273151	73273820	42.3241	-0.0337363	0.0353538	0.176393	0.410838
chr15	73283491	73283950	24.9223	0.0278804	0.040351	0.254525	0.50697
chr15	73286181	73286610	26.7005	0.010853	0.0358735	0.628863	0.814941
chr15	73305661	73306490	58.6391	-0.0205885	0.0297217	0.366679	0.619484
chr15	73318121	73319470	95.8433	-0.0301311	0.0260531	0.161666	0.389708
chr15	73322081	73322180	6.96684	0.0353207	0.05748	0.0951063
chr15	73325581	73325810	12.3405	-0.0408297	0.0565947	0.112053	0.311552
chr15	73341631	73342630	156.381	-0.070455	0.0242556	0.000964869	0.0103425
chr15	73346851	73347010	17.4765	-0.00371698	0.0383808	0.854375	0.937119
chr15	73351871	73352660	39.7426	-0.0214225	0.0336146	0.365516	0.618443
chr15	73361321	73361810	22.781	-0.272883	0.0601176	2.97084e-07	1.20914e-05
chr15	73367091	73370450	231.066	-0.0379849	0.0193165	0.0294026	0.12799
chr15	73375641	73376460	70.3612	0.00984121	0.0275538	0.652876	0.82914
chr15	73378241	73378310	6.42676	0.0186814	0.0457689	0.295281
chr15	73518651	73518670	5.46622	-0.00152336	0.0417335	0.923264
chr15	73550361	73550510	11.8339	-0.00435936	0.0398443	0.81824	0.919677
chr15	73560641	73560980	25.872	0.00582745	0.0348971	0.793829	0.907098
chr15	73564261	73565090	67.3182	0.0112735	0.0272792	0.605281	0.799593
chr15	73584931	73584940	4.32577	-0.0103257	0.0437125	0.493975
chr15	73593481	73594230	44.6831	0.00114174	0.0311872	0.959748	0.983692
chr15	73596021	73596670	29.8077	0.143296	0.0558425	0.00072634	0.0082739
chr15	73598341	73599050	38.4409	-0.0517938	0.0418279	0.0642686	0.217425
chr15	73600751	73603320	356.024	0.0933834	0.0170314	7.64021e-09	4.70682e-07
chr15	73609031	73609040	4.23851	0.00429008	0.042677	0.766464
chr15	73620191	73620350	9.55118	-0.0327793	0.0533852	0.130629	0.342453
chr15	73624741	73624760	4.77523	-0.00692991	0.0427628	0.652195
chr15	73630281	73634210	1088.25	-0.0364676	0.0108637	0.000523558	0.0063817
chr15	73636141	73636920	118.871	-0.0166295	0.0250431	0.425737	0.669069
chr15	73637691	73637830	11.2579	0.136609	0.106769	0.0081698	0.0519109
chr15	73639611	73639730	7.09573	0.00084187	0.0414023	0.959077
chr15	73677211	73677570	26.5269	0.00945306	0.0352359	0.674276	0.841422
chr15	73683361	73687590	640.121	0.0342093	0.0118487	0.00269094	0.0227304
chr15	73687881	73688130	11.494	0.0241923	0.0465548	0.242868	0.49356
chr15	73688461	73688830	17.5858	0.116458	0.084789	0.00966281	0.0584814
chr15	73688971	73689520	23.1636	0.0314269	0.0425377	0.207941	0.452231
chr15	73691261	73691980	43.7537	-0.0615622	0.0408172	0.0321238	0.135902
chr15	73696161	73697940	346.847	-0.00429066	0.0147121	0.757503	0.887672
chr15	73699941	73700880	59.7518	0.00391437	0.0271011	0.856797	0.938146
chr15	73704611	73705230	35.194	0.0409046	0.0389147	0.119659	0.324666
chr15	73712251	73712500	16.1637	0.0153404	0.0401914	0.473022	0.706451
chr15	73715381	73716040	22.9414	0.0610019	0.0597263	0.0501801	0.184004
chr15	73717371	73718030	17.5954	0.0194296	0.0405924	0.384528	0.634884
chr15	73719541	73720420	30.0689	0.0302685	0.0396137	0.235923	0.485536
chr15	73720651	73720720	7.09498	0.022155	0.0475443	0.229925
chr15	73723301	73723350	6.45892	-0.00760259	0.0424007	0.63793
chr15	73724301	73724530	15.042	-0.0249611	0.0443532	0.266516	0.519909
chr15	73727441	73727880	21.7948	-0.0401245	0.0483819	0.128686	0.339276
chr15	73748281	73749140	45.1095	-0.0825818	0.0410645	0.00717746	0.0472718
chr15	73751391	73754030	350.535	-0.0538732	0.0158338	0.000284552	0.00392443
chr15	73755551	73755860	20.6787	0.0131143	0.0385062	0.54693	0.760163
chr15	73757021	73757250	16.1306	0.00650461	0.0384308	0.752356	0.884989
chr15	73767931	73768140	14.6392	0.0764294	0.0822681	0.0296078	0.128577
chr15	73774641	73775490	54.729	0.0334888	0.0329613	0.169265	0.400891
chr15	73781371	73781590	13.2316	0.0515256	0.0679983	0.0601812	0.207961
chr15	73782491	73782950	23.6557	0.0286266	0.0427784	0.236666	0.486424
chr15	73784161	73788170	407.647	-0.0198433	0.0163934	0.192567	0.432614
chr15	73791391	73791740	19.184	-0.0754476	0.0722577	0.0303144	0.130622
chr15	73792481	73792730	11.0882	-0.0105286	0.0412234	0.57732	0.781217
chr15	73794631	73794710	7.3413	0.0174831	0.0449999	0.330072
chr15	73796281	73796960	29.1685	-0.00692527	0.034113	0.758199	0.888159
chr15	73800171	73801860	201.604	0.0849726	0.0206785	8.12026e-06	0.000207945
chr15	73801981	73805440	251.384	0.0392807	0.0179666	0.0169932	0.0875055
chr15	73807201	73807430	13.3213	-0.0929368	0.0947083	0.0195227	0.0965173
chr15	73809511	73810480	103.503	-0.012227	0.0230773	0.5374	0.753331
chr15	73813161	73813360	9.22841	-0.0180364	0.0444657	0.33994	0.595027
chr15	73818181	73818820	38.6772	0.011051	0.032845	0.628975	0.814978
chr15	73823091	73823250	14.7571	-0.027461	0.0466772	0.219801	0.466573
chr15	73829571	73830040	29.2964	-0.0458965	0.0464885	0.0979556	0.285743
chr15	73832781	73832920	12.0777	-0.0226505	0.0450278	0.28119	0.535857
chr15	73838531	73839410	71.1434	-0.0413	0.0296533	0.0789487	0.249088
chr15	73849841	73849980	7.75052	0.00519718	0.0416215	0.754104
chr15	73851661	73852110	27.7854	-0.0304052	0.0393798	0.223429	0.471126
chr15	73856391	73856880	32.3996	0.0136851	0.0343221	0.55235	0.763858
chr15	73895311	73895920	41.3207	0.029777	0.0350561	0.225702	0.473925
chr15	73897491	73898250	45.1118	0.0899276	0.0432017	0.00519766	0.0372311
chr15	73899341	73900800	109.979	0.00183689	0.0240705	0.92823	0.969935
chr15	73908021	73908880	78.0813	0.0351113	0.0280978	0.120774	0.326437
chr15	73911161	73911280	7.52731	-0.0404564	0.0626643	0.0722761
chr15	73922321	73925170	238.447	-0.0417751	0.0198887	0.0194213	0.0961532
chr15	73925751	73928510	238.66	0.012238	0.0197382	0.489652	0.718788
chr15	73928681	73928700	4.5137	0.0191174	0.0475441	0.222082
chr15	73928901	73929330	24.0986	-0.022077	0.038702	0.348818	0.603335
chr15	73930521	73930700	10.1676	-0.00750111	0.0405338	0.689937	0.850646
chr15	73930851	73931000	8.66885	-0.00331506	0.0405612	0.8533	0.936755
chr15	73931131	73931220	6.37439	-0.00991629	0.0426637	0.554665
chr15	73936131	73936870	38.8765	-0.0224497	0.0339446	0.345324	0.600146
chr15	73944181	73945270	50.6326	-0.0481253	0.035941	0.0660942	0.221495
chr15	73950461	73952150	345.704	-0.00598546	0.0141124	0.654909	0.830084
chr15	73956731	73957080	26.6307	0.0736719	0.0610896	0.0298809	0.129362
chr15	73964671	73966840	153.421	-0.0531471	0.021597	0.00564271	0.0395462
chr15	73972691	73973710	114.815	0.0221818	0.0230032	0.262899	0.516076
chr15	73981871	73983860	121.721	-0.0916063	0.0262727	8.38897e-05	0.00145697
chr15	73986171	73986380	12.2065	-0.0264397	0.0476516	0.213317	0.458777
chr15	73989491	73989670	11.7092	0.0612838	0.081475	0.0413863	0.161854
chr15	73991281	73992900	401.265	0.00311875	0.0147769	0.823384	0.92207
chr15	73993871	73995560	336.748	-0.0128122	0.0142303	0.341983	0.597058
chr15	74036681	74037320	40.951	-0.0353411	0.0373919	0.164889	0.394456
chr15	74040541	74040880	22.1333	0.044585	0.0508428	0.103313	0.295459
chr15	74048141	74048820	45.8619	-0.0406259	0.0356618	0.112014	0.311474
chr15	74053031	74053340	12.599	0.0160009	0.0420945	0.427988	0.670872
chr15	74053801	74054420	87.4714	-0.0164102	0.0253909	0.43568	0.677201
chr15	74065521	74066350	44.1392	0.0204348	0.032186	0.382832	0.633353
chr15	74073141	74073180	5.47125	0.0139429	0.044345	0.39614
chr15	74086371	74086450	5.89819	0.0222882	0.0482454	0.209409
chr15	74099671	74100710	240.337	0.00237585	0.0167222	0.878347	0.947972
chr15	74122761	74123300	21.1352	-0.0771006	0.0625845	0.0264768	0.119336
chr15	74127011	74128510	198.436	0.00706332	0.0178571	0.666668	0.836835
chr15	74128961	74130810	68.9731	0.0233959	0.0296101	0.306583	0.562382
chr15	74134561	74134640	6.51558	0.023733	0.0488069	0.195927
chr15	74135141	74138210	861.271	-0.0130433	0.0103081	0.193295	0.433647
chr15	74156171	74157460	174.767	0.0860246	0.0231322	3.90694e-05	0.000779406
chr15	74172741	74174410	88.6524	0.00297602	0.0246517	0.885445	0.951042
chr15	74176381	74178710	190.401	-0.0524001	0.0204305	0.00434109	0.0325381
chr15	74178881	74180600	166.462	0.0264092	0.0223007	0.173409	0.406661
chr15	74191811	74192330	26.9964	-0.0209617	0.0376999	0.372899	0.624959
chr15	74193291	74193730	34.4584	0.0377526	0.0413709	0.1488	0.370533
chr15	74196061	74196770	49.9838	0.00611867	0.0294035	0.78424	0.902162
chr15	74199071	74199220	9.20762	0.0280375	0.0498822	0.176224	0.410583
chr15	74202211	74202220	4.53509	0.0067156	0.0427689	0.657741
chr15	74202431	74203130	33.3401	0.0612593	0.0457395	0.0404198	0.159173
chr15	74203361	74204680	156.115	0.000524846	0.019633	0.976435	0.990772
chr15	74206521	74207880	97.4942	-0.0512484	0.0291847	0.0302003	0.130285
chr15	74209061	74210700	59.366	0.0665606	0.0390891	0.0200766	0.0984425
chr15	74212331	74212510	8.54111	-0.0169341	0.0438709	0.370835	0.623208
chr15	74213301	74216140	353.983	-0.0975533	0.0174625	3.9165e-09	2.56897e-07
chr15	74220581	74225470	880.825	0.0112063	0.0100435	0.251881	0.503851
chr15	74227271	74229200	170.857	-0.00362591	0.0188244	0.83188	0.926527
chr15	74233581	74233590	4.62368	0.0424621	0.070958	0.0344548
chr15	74233721	74234990	39.3499	-0.0580258	0.0417719	0.0428096	0.165401
chr15	74238831	74243300	482.06	-0.0069073	0.014081	0.605365	0.799647
chr15	74244931	74246050	127.389	-0.0479033	0.0238176	0.0198433	0.0976583
chr15	74250381	74252330	232.906	0.0140166	0.0195429	0.425402	0.668817
chr15	74253071	74254090	72.1135	0.00389871	0.0260245	0.854746	0.937292
chr15	74255531	74255580	5.77207	0.0109082	0.0432764	0.504479
chr15	74257231	74257320	7.01892	-0.00530501	0.0415646	0.752466
chr15	74258291	74259580	88.5732	0.106239	0.0318494	0.000109569	0.00181011
chr15	74260031	74260640	31.4377	0.0180494	0.0351779	0.440676	0.681524
chr15	74262651	74265470	789.348	-0.00347004	0.01119	0.748739	0.882975
chr15	74281771	74284120	213.348	-0.0292607	0.0195133	0.0955963	0.28144
chr15	74286911	74287070	10.7976	-0.0190969	0.0437428	0.344845	0.599713
chr15	74287191	74287210	4.85652	0.0114441	0.0443099	0.434373
chr15	74290761	74292330	294.103	-0.0448893	0.0167624	0.00388343	0.0299223
chr15	74294201	74294270	6.94792	-0.00163628	0.0411978	0.921977
chr15	74300111	74300410	21.5675	0.0220198	0.0398009	0.344967	0.599863
chr15	74301971	74304750	108.286	-0.0246689	0.0240403	0.226952	0.475486
chr15	74306851	74309330	404.879	-0.00196011	0.0139277	0.882434	0.949803
chr15	74311291	74312890	61.6813	-0.0227482	0.0303369	0.32422	0.57958
chr15	74314881	74315300	14.9893	0.0156304	0.041436	0.447557	0.687059
chr15	74315701	74321130	516.801	0.0418006	0.0138114	0.00143251	0.0140104
chr15	74322301	74323190	86.89	0.0200997	0.0252526	0.339149	0.594242
chr15	74327491	74328670	114.109	-0.0920399	0.0284425	0.000199745	0.00294625
chr15	74351771	74351820	5.36273	-0.0174127	0.0460844	0.287775
chr15	74365681	74366340	29.3543	0.00480343	0.0344878	0.829702	0.925472
chr15	74373331	74375670	454.639	0.0408858	0.0151055	0.00396996	0.030425
chr15	74378851	74379070	13.21	-0.00361804	0.0391677	0.853169	0.936708
chr15	74382101	74382990	106.031	0.0535819	0.026112	0.0152103	0.0808484
chr15	74404061	74404130	7.32888	0.0285183	0.0530172	0.120201
chr15	74406781	74408330	311.859	-0.0495196	0.0164848	0.00125546	0.0126637
chr15	74416121	74417570	123.581	-0.0357114	0.0242189	0.0833218	0.257802
chr15	74420221	74423190	159.616	0.114869	0.0247906	4.56759e-07	1.75999e-05
chr15	74431741	74434820	386.132	-0.000653898	0.0137198	0.95956	0.983602
chr15	74438471	74439170	47.2411	0.0226883	0.0316468	0.333017	0.588193
chr15	74452111	74452350	14.5876	-0.0121285	0.0402973	0.550303	0.762429
chr15	74454081	74454350	12.0077	-0.0861944	0.0962483	0.0226722	0.107165
chr15	74460541	74462150	455.875	-0.0359667	0.0126382	0.00294616	0.0243289
chr15	74489721	74490360	62.877	-0.0101278	0.0275323	0.643205	0.82356
chr15	74497731	74497950	12.7913	-0.0152416	0.0419485	0.446191	0.685986
chr15	74540181	74542450	512.354	0.0107237	0.0122752	0.363577	0.616696
chr15	74545401	74546850	401.473	0.0112308	0.0146279	0.416561	0.661706
chr15	74547561	74547580	5.2906	0.0248879	0.0498815	0.171274
chr15	74547791	74548950	160.472	0.00616856	0.0196879	0.727655	0.872005
chr15	74567031	74567380	30.4327	-0.26185	0.0539623	6.56319e-08	3.18149e-06
chr15	74570201	74570960	41.8431	-0.0376397	0.0382029	0.144753	0.364497
chr15	74588461	74589350	46.5994	-0.083366	0.0414252	0.00701592	0.0465011
chr15	74598001	74598860	61.8426	-0.00437695	0.0278117	0.841468	0.931078
chr15	74600561	74600730	12.2687	0.00124017	0.0394579	0.947832	0.978379
chr15	74601281	74601290	4.3514	0.007035	0.042939	0.63767
chr15	74604731	74606120	175.969	0.0316407	0.0198714	0.0757782	0.242516
chr15	74610111	74610760	21.9067	0.0462723	0.0506764	0.0960827	0.28233
chr15	74611391	74611610	12.9725	0.0331821	0.0516596	0.146762	0.367473
chr15	74613741	74616830	828.574	0.0289093	0.0101249	0.00331539	0.0266078
chr15	74620631	74622050	128.171	0.0424651	0.0231453	0.0343744	0.142419
chr15	74627171	74627480	20.0033	-0.00922674	0.0374542	0.669245	0.838311
chr15	74630941	74631080	9.45179	0.0276383	0.0495145	0.181723	0.418127
chr15	74631521	74632600	57.0632	0.00609461	0.0282587	0.78242	0.901182
chr15	74635061	74635800	65.3922	0.00480466	0.0268082	0.823855	0.922292
chr15	74642681	74643480	44.8773	-0.0278484	0.0338286	0.249666	0.50128
chr15	74650761	74652290	558.31	0.035046	0.0124323	0.00326075	0.0262759
chr15	74654341	74654860	20.4494	-0.00526436	0.0373917	0.803241	0.912109
chr15	74655441	74655780	27.2256	0.0140111	0.0366936	0.53586	0.752204
chr15	74656781	74657480	43.7036	0.138346	0.0488422	0.00036106	0.00475044
chr15	74663601	74664560	47.7798	0.0133826	0.0301536	0.555313	0.76605
chr15	74695451	74696710	222.153	0.00282662	0.0175154	0.860993	0.940105
chr15	74723841	74724720	47.436	-0.0104394	0.0305004	0.644669	0.824404
chr15	74725551	74726760	66.6375	-0.01285	0.0269751	0.553731	0.764927
chr15	74768341	74769300	71.0952	0.000354953	0.0273244	0.987138	0.995054
chr15	74770811	74771980	123.481	0.0377443	0.0228173	0.0567149	0.199802
chr15	74773361	74774510	173.949	0.045969	0.0200953	0.0109286	0.063879
chr15	74776881	74777840	39.5882	0.0105952	0.0318387	0.642604	0.823186
chr15	74781361	74784150	333.516	8.5451e-05	0.0147059	0.995402	0.99828
chr15	74787581	74788530	60.5584	0.0795812	0.0357466	0.00482854	0.0352654
chr15	74789761	74790920	114.426	0.0719899	0.0259307	0.00136931	0.0135209
chr15	74792711	74793880	38.8831	0.00750109	0.032192	0.741125	0.87931
chr15	74799911	74800740	85.1598	0.0153914	0.0251389	0.46225	0.698377
chr15	74815091	74815520	23.5387	0.00472135	0.035976	0.829071	0.925175
chr15	74816571	74817760	109.714	0.00670464	0.0227113	0.732644	0.8749
chr15	74821051	74821830	51.4632	-0.0140649	0.0301678	0.535591	0.752045
chr15	74825901	74827210	153.747	-0.101875	0.0232737	1.81151e-06	5.81693e-05
chr15	74830601	74831510	85.8653	-0.040335	0.0289561	0.0815867	0.254314
chr15	74835231	74835860	49.3891	-0.0169984	0.0303375	0.45711	0.694623
chr15	74842221	74844170	636.099	-0.00527982	0.0124561	0.659062	0.832485
chr15	74872341	74874180	640.428	0.00822292	0.0110293	0.441859	0.682405
chr15	74884951	74885050	7.5516	-0.00173694	0.0412651	0.916026
chr15	74889271	74890850	306.506	0.0260973	0.0154209	0.0708189	0.231707
chr15	74901281	74902040	62.8247	0.0260585	0.0296116	0.256727	0.509464
chr15	74905441	74907670	547.06	-0.0259082	0.0124647	0.0300788	0.129937
chr15	74920571	74920780	12.5001	0.0573197	0.0759984	0.0467265	0.175315
chr15	74935361	74935560	11.9901	0.0175495	0.0424935	0.392827	0.641727
chr15	74937101	74938750	572.218	-0.0168233	0.014089	0.207686	0.451897
chr15	74950111	74950980	47.3705	0.0586895	0.0385206	0.034807	0.143664
chr15	74954501	74955190	30.0359	-0.00927895	0.0342376	0.681981	0.846278
chr15	74955961	74960670	594.948	-0.00821858	0.0128148	0.503404	0.729064
chr15	74961651	74961860	10.1646	0.00234185	0.0399811	0.90015	0.957423
chr15	74964811	74965100	15.844	0.000941853	0.0391503	0.961662	0.984517
chr15	74978681	74978800	8.36188	-0.0141547	0.0431132	0.438432	0.67966
chr15	74988141	74988290	13.6428	0.0111423	0.0411397	0.561577	0.770605
chr15	74988511	74988670	10.8047	0.0167817	0.043104	0.392493	0.64144
chr15	74992421	74992450	5.13156	0.0129114	0.044227	0.416804
chr15	74994281	74996770	250.298	-0.0227637	0.0169282	0.145669	0.365815
chr15	75017161	75017460	10.578	0.0132801	0.0424549	0.476677	0.709613
chr15	75022841	75024470	516.816	-0.0479493	0.01297	0.000110372	0.00182054
chr15	75029001	75030320	128.713	0.00243232	0.0211881	0.89668	0.95593
chr15	75042951	75044280	58.4635	0.0237341	0.0303159	0.322655	0.578188
chr15	75046661	75047710	75.7073	0.0371067	0.0302502	0.115945	0.318316
chr15	75049171	75049960	63.4665	0.0342937	0.0312872	0.150901	0.373931
chr15	75054581	75054990	15.5088	0.0164829	0.0408255	0.439364	0.680549
chr15	75061301	75061450	7.31333	-0.0268889	0.0511091	0.151722
chr15	75089601	75089810	15.1275	-0.074198	0.0809219	0.0314861	0.134065
chr15	75110701	75110790	6.9299	0.0043977	0.0414406	0.795639
chr15	75153321	75153330	3.77358	0.00706443	0.0434493	0.609005
chr15	75177781	75178870	31.9731	-0.0058335	0.0333339	0.795913	0.908052
chr15	75179721	75181270	258.859	-0.100221	0.0200003	8.60493e-08	4.0296e-06
chr15	75181971	75182830	47.3274	-0.0990866	0.0429003	0.00255589	0.0218498
chr15	75193981	75194640	22.4004	-0.0107813	0.0367359	0.626585	0.813382
chr15	75195241	75196320	155.132	0.0409932	0.0208047	0.0268265	0.120421
chr15	75197411	75197480	6.24756	0.0016456	0.041517	0.919918
chr15	75198541	75199090	29.1987	-0.0182798	0.0359527	0.434175	0.676056
chr15	75201141	75203420	627.128	0.0246834	0.0110736	0.0211811	0.102156
chr15	75204251	75205370	153.435	0.000496959	0.0194412	0.97747	0.991177
chr15	75229921	75230080	8.25888	0.023798	0.0480857	0.21375	0.459272
chr15	75230591	75230770	10.7253	-0.114023	0.108407	0.0130261	0.072239
chr15	75239711	75239810	6.46107	-0.0351163	0.0588694	0.0794745
chr15	75274181	75275060	84.5275	0.0303153	0.0275125	0.172925	0.406006
chr15	75278521	75278880	27.3532	0.0398977	0.0449127	0.133288	0.34665
chr15	75299021	75299830	41.8971	0.0195725	0.032696	0.340729	0.595826
chr15	75308141	75308280	12.6253	-0.000160173	0.0392369	0.993086	0.99729
chr15	75335461	75336910	274.363	-0.0271687	0.0163089	0.0729424	0.2362
chr15	75343821	75344790	65.7431	-0.0438518	0.0321868	0.075119	0.241064
chr15	75346921	75349320	276.732	0.0146937	0.0160169	0.325695	0.581058
chr15	75350031	75350450	12.9293	0.0426632	0.0587476	0.0916856	0.274032
chr15	75354341	75354530	8.52789	0.0301701	0.0519857	0.145418	0.365451
chr15	75362951	75363060	8.66326	0.031987	0.0535256	0.128098	0.338496
chr15	75367431	75369520	599.136	-0.00156824	0.011383	0.886561	0.951504
chr15	75390081	75390290	16.0985	0.0103609	0.0387112	0.62325	0.81113
chr15	75449831	75456660	5204.36	0.0060046	0.00641788	0.344621	0.599549
chr15	75456881	75457030	9.08376	-0.00488191	0.0409017	0.77965	0.899807
chr15	75509081	75509170	8.96145	-0.0114505	0.0423767	0.520889	0.741609
chr15	75516671	75516730	5.37116	0.0237242	0.0492936	0.18335
chr15	75528441	75528750	12.4867	0.0160183	0.0420282	0.428882	0.671746
chr15	75531021	75531860	80.2823	0.00905212	0.0250245	0.664105	0.835244
chr15	75532341	75533160	33.3766	0.035786	0.0406482	0.165628	0.395512
chr15	75542411	75542660	10.7947	0.00693195	0.0404467	0.712076	0.863378
chr15	75552361	75552380	5.40989	0.0341812	0.0581413	0.0826374
chr15	75553801	75553890	7.22841	-0.0294804	0.0523918	0.137953
chr15	75565511	75565530	4.72661	-0.0104501	0.0435537	0.500356
chr15	75573171	75573180	4.87767	-0.013301	0.0447069	0.385215
chr15	75574081	75574620	14.417	0.143233	0.0895687	0.00525197	0.037487
chr15	75577121	75580200	646.575	-0.0152706	0.0121748	0.191979	0.431781
chr15	75583481	75584600	45.6133	0.0111546	0.0325054	0.625735	0.812774
chr15	75589091	75589370	14.2178	-0.0170995	0.0422597	0.419812	0.664413
chr15	75597221	75598400	45.0973	-0.0440143	0.0389791	0.0979708	0.285752
chr15	75598751	75600380	410.795	0.0245586	0.0154631	0.0899468	0.270502
chr15	75624691	75626550	408.955	-0.0103071	0.0189765	0.548478	0.76116
chr15	75638251	75641320	775.636	0.0108991	0.0102623	0.275212	0.529457
chr15	75644461	75644540	7.1998	0.0152202	0.043852	0.397903
chr15	75646571	75649350	685.264	-0.0319611	0.0111506	0.00301187	0.0247453
chr15	75651221	75651910	26.499	0.0215973	0.0373414	0.362261	0.615651
chr15	75652311	75652740	13.4476	0.0200587	0.0430628	0.343351	0.598334
chr15	75661121	75661350	17.8662	0.00344265	0.0377223	0.869156	0.944197
chr15	75666691	75667260	37.4598	0.117683	0.0501717	0.00172382	0.0161297
chr15	75672251	75672330	6.67014	0.013838	0.0440953	0.407978
chr15	75672451	75673690	77.4703	-0.0734112	0.0311187	0.0041121	0.0312749
chr15	75683271	75684370	167.507	0.0157709	0.0197599	0.374015	0.625815
chr15	75685821	75686840	109.947	0.02002	0.0231759	0.314774	0.57063
chr15	75693491	75698460	621.589	0.0513414	0.014894	0.000259099	0.00363645
chr15	75699401	75701190	143.165	-0.0172977	0.0215096	0.359812	0.613495
chr15	75703541	75703780	8.99272	0.0256899	0.0484194	0.20393	0.447226
chr15	75703911	75704440	14.4706	0.083398	0.0824852	0.0245157	0.113101
chr15	75709071	75710420	150.274	0.031392	0.0209966	0.0911486	0.27291
chr15	75711001	75711130	8.51096	-0.0164132	0.0440151	0.374113	0.625869
chr15	75711531	75711680	8.16741	0.0267977	0.0496593	0.180277	0.416254
chr15	75712471	75713390	46.6971	0.0250028	0.0326298	0.292991	0.548376
chr15	75715311	75715330	4.79668	-0.00579882	0.0426533	0.69819
chr15	75718411	75718800	20.1609	0.00380395	0.0373832	0.857363	0.938365
chr15	75721141	75721350	16.1606	0.0155627	0.0410538	0.455253	0.693031
chr15	75723201	75724620	193.337	0.171188	0.0208318	1.73206e-17	5.9725e-15
chr15	75727951	75727960	4.58944	0.030355	0.0558681	0.0831486
chr15	75728071	75728810	42.8833	0.0207407	0.0317305	0.374344	0.626112
chr15	75731651	75733380	68.9703	0.00104162	0.0273421	0.962057	0.984665
chr15	75737861	75739540	338.506	0.0111779	0.0145919	0.417731	0.662739
chr15	75758011	75759090	146.408	-0.0221588	0.0221798	0.250945	0.502717
chr15	75776181	75776320	8.91729	0.0115652	0.0420544	0.528873	0.747437
chr15	75786211	75786810	46.824	-0.00399109	0.0303478	0.858908	0.939118
chr15	75801771	75802670	137.807	0.0339577	0.0221387	0.0791892	0.249616
chr15	75810101	75810260	13.197	0.0320783	0.0490461	0.171685	0.404303
chr15	75831521	75831850	29.0074	0.0188456	0.036573	0.420187	0.664651
chr15	75837051	75837190	14.007	0.0141614	0.0412183	0.484227	0.715197
chr15	75840571	75841060	25.5775	0.0449284	0.0486536	0.102731	0.29442
chr15	75842431	75844890	752.652	-0.0459538	0.0119195	6.14108e-05	0.00113105
chr15	75847621	75847740	9.0182	-0.00296055	0.0405412	0.86877	0.944063
chr15	75891631	75892220	67.5457	0.0466768	0.0357681	0.0727036	0.235713
chr15	75903331	75904880	380.846	0.00243417	0.0151052	0.86428	0.941819
chr15	75921821	75922020	19.5633	-0.125392	0.0716975	0.00519288	0.0372005
chr15	75927671	75927870	9.40374	-0.0237818	0.0476895	0.22243	0.469957
chr15	75928791	75928850	7.2916	0.00352887	0.0410417	0.838565
chr15	75946101	75946110	4.77929	-0.0043037	0.0424518	0.771588
chr15	75946991	75947460	43.192	-0.0513707	0.0425377	0.0676369	0.224892
chr15	75965301	75965530	12.9919	-0.0541985	0.0710449	0.0542257	0.193941
chr15	75995701	75995880	12.1621	0.0205504	0.0444965	0.311918	0.567787
chr15	76057381	76057690	15.2224	-0.0036614	0.0386068	0.855281	0.937489
chr15	76058941	76060410	253.554	-0.0362951	0.0189015	0.0340927	0.141574
chr15	76105461	76105730	12.967	-0.0228954	0.0446696	0.284044	0.538946
chr15	76108001	76108560	44.8644	0.0201252	0.0328279	0.391575	0.640721
chr15	76139381	76140140	61.5771	0.000311028	0.0277586	0.988822	0.995665
chr15	76147831	76148350	31.7679	0.0218727	0.0357403	0.358961	0.612787
chr15	76150551	76151560	84.5498	-0.0170127	0.0250615	0.415638	0.660817
chr15	76160861	76161030	10.6065	-0.0095786	0.0405621	0.620281	0.8091
chr15	76169221	76169280	7.17544	0.00254144	0.0411712	0.881179
chr15	76185771	76186080	18.6803	0.00196198	0.0373043	0.925801	0.968885
chr15	76190471	76191400	76.3541	0.0147581	0.0264101	0.492618	0.721046
chr15	76196261	76197520	96.0339	0.0890505	0.0276068	0.00022152	0.00320631
chr15	76204701	76204710	5.13562	0.00917749	0.043366	0.543779
chr15	76205951	76207250	130.55	-0.00636911	0.0211343	0.732799	0.874988
chr15	76217191	76218040	38.2953	-0.15504	0.0453297	4.68687e-05	0.000905095
chr15	76235171	76235630	35.2857	-0.0379362	0.0385584	0.143004	0.361772
chr15	76239921	76240190	9.80438	-0.0324711	0.0526518	0.138737	0.355178
chr15	76253661	76254340	48.0566	-0.032646	0.034207	0.184896	0.422363
chr15	76293761	76293840	7.66079	-0.025813	0.0496345	0.179842
chr15	76310521	76312080	345.009	0.0137546	0.0148594	0.326262	0.581484
chr15	76330071	76330610	45.6923	-0.00512523	0.030032	0.819163	0.920061
chr15	76333981	76334360	17.8455	0.00299126	0.0381599	0.883831	0.950326
chr15	76335001	76338900	259.889	0.0710323	0.0202878	0.000125871	0.00202375
chr15	76339631	76343310	279.381	0.0479034	0.0182686	0.00419787	0.0317554
chr15	76346211	76347440	91.1374	-0.0169703	0.0247969	0.413655	0.659328
chr15	76347561	76347580	4.56858	-0.00602353	0.0426669	0.690129
chr15	76368151	76368230	7.67137	0.0930675	0.140515	0.0172696
chr15	76376191	76376360	12.5328	0.234319	0.0881864	0.000341354	0.00454294
chr15	76393321	76394250	72.265	0.0468159	0.0329967	0.0621554	0.212575
chr15	76400071	76400270	13.7353	0.0263823	0.046546	0.228946	0.477693
chr15	76405471	76405960	21.6571	-0.0106242	0.0368056	0.630364	0.81592
chr15	76432001	76432410	35.4356	-0.135161	0.0471692	0.000344115	0.00457206
chr15	76514291	76514670	27.2619	0.0312142	0.0436421	0.206238	0.450058
chr15	76576951	76577100	10.9086	-0.0632373	0.0809646	0.0399868	0.158032
chr15	76671951	76672130	12.6777	-0.02793	0.0483497	0.196976	0.438513
chr15	76678881	76679100	16.0573	-0.100752	0.0902591	0.01567	0.0826018
chr15	76791381	76792030	64.1932	-0.0785266	0.0353448	0.00499744	0.0361411
chr15	76824091	76824470	19.6725	-0.00224624	0.03644	0.916647	0.964889
chr15	76827811	76828170	42.7689	-0.0506304	0.0394819	0.0642565	0.217418
chr15	76840911	76841140	16.1135	-0.0392495	0.0547452	0.112863	0.313062
chr15	76866861	76866960	9.38237	0.0138598	0.0426017	0.45954	0.696461
chr15	76903341	76906090	435.361	-0.0165646	0.01489	0.237586	0.487559
chr15	76928961	76929350	24.9304	-0.0534791	0.0538232	0.0686934	0.227235
chr15	76931061	76932570	685.056	-0.0146784	0.0109372	0.16603	0.396079
chr15	76941071	76942750	58.0487	-0.0402255	0.0363342	0.117269	0.320573
chr15	76951221	76951800	36.9509	0.00398918	0.032002	0.859985	0.939613
chr15	76954551	76955440	82.9823	0.0891334	0.0318269	0.000848528	0.00934353
chr15	76968481	76968530	5.79167	0.00975296	0.0428805	0.5512
chr15	76973461	76973600	11.8361	-0.00411516	0.0402629	0.822959	0.92189
chr15	76974731	76974880	10.3287	-0.000229657	0.0400767	0.990209	0.996181
chr15	76995061	76995820	58.0436	-0.0758869	0.0389799	0.00973041	0.0587838
chr15	77020051	77020070	4.85055	0.00532976	0.0424927	0.725476
chr15	77023881	77024940	64.4628	0.0251152	0.029084	0.269897	0.523729
chr15	77026791	77027130	13.064	0.145044	0.100489	0.00630653	0.0429753
chr15	77027971	77028030	5.51564	0.0222943	0.0488709	0.187396
chr15	77028181	77028660	24.8814	0.0582231	0.0529927	0.0549936	0.195696
chr15	77030071	77031670	57.112	0.0733223	0.0367409	0.00948763	0.0576954
chr15	77032971	77032980	5.01892	0.0152867	0.0456704	0.314156
chr15	77033131	77033390	9.95922	0.018436	0.0438557	0.35128	0.605491
chr15	77034561	77036660	82.9557	0.00230904	0.0254677	0.912623	0.963126
chr15	77043991	77045320	178.205	-0.124106	0.0223173	3.1102e-09	2.09167e-07
chr15	77059851	77061970	78.7848	0.00640416	0.0253349	0.760225	0.889295
chr15	77069491	77071670	703.14	-0.00912438	0.0111925	0.399666	0.647646
chr15	77075321	77077060	163.706	-0.0511927	0.0216162	0.00761165	0.0493152
chr15	77083961	77084030	6.74983	0.0146457	0.0439311	0.402725
chr15	77097051	77097510	21.8328	-0.00224135	0.0364137	0.916676	0.964896
chr15	77107601	77108270	35.7077	0.0203473	0.0342183	0.389746	0.639098
chr15	77112951	77113400	18.5474	-0.0149158	0.039322	0.493014	0.72121
chr15	77118741	77119310	25.0801	-0.0107845	0.0351328	0.633422	0.817835
chr15	77138971	77139250	19.2211	0.262155	0.0675289	5.18167e-06	0.000141655
chr15	77186461	77186970	20.7629	0.0347292	0.045393	0.171015	0.40342
chr15	77187681	77188020	14.2409	0.0542276	0.0667912	0.0594386	0.206176
chr15	77190631	77190800	12.0852	-0.0237531	0.0460707	0.253945	0.506228
chr15	77195541	77196020	22.353	-0.0244741	0.040527	0.301313	0.556912
chr15	77201641	77202110	22.068	-0.101631	0.0666259	0.0106412	0.0626737
chr15	77223721	77223740	4.97828	-0.00222704	0.042304	0.879191
chr15	77223861	77225350	162.955	-0.0164374	0.0199432	0.357342	0.611308
chr15	77251631	77252090	63.5355	0.0367878	0.0318836	0.128419	0.338942
chr15	77266651	77267530	99.1776	0.322965	0.0331536	1.02194e-23	9.51445e-21
chr15	77282491	77282600	9.45473	-0.0214036	0.045432	0.284501	0.539414
chr15	77335261	77335630	16.9286	-0.00996792	0.0386823	0.635228	0.818885
chr15	77338141	77338310	11.0365	-0.0188546	0.0442024	0.337402	0.592491
chr15	77349711	77351620	178.876	0.106813	0.0236607	8.89426e-07	3.13515e-05
chr15	77352921	77353200	16.517	0.0189976	0.0411786	0.386276	0.636421
chr15	77372041	77372810	46.3083	0.0270716	0.034188	0.263406	0.516585
chr15	77391181	77391330	8.69237	-0.0155612	0.0437662	0.394306	0.642972
chr15	77402761	77402930	8.55874	-0.00138807	0.0409461	0.93646	0.973713
chr15	77413131	77413370	15.2274	-0.00386117	0.0385254	0.84829	0.934402
chr15	77418511	77421580	1112.42	-0.0130997	0.0112208	0.22745	0.476052
chr15	77470401	77470490	7.71842	0.319341	0.104338	9.02746e-05
chr15	77481771	77481950	8.94655	-0.00154705	0.0406442	0.930433	0.970915
chr15	77496271	77498890	818.824	0.0477392	0.0121037	4.09981e-05	0.000809687
chr15	77499181	77499650	20.9507	0.0029164	0.0364316	0.892571	0.954097
chr15	77503791	77505010	124.922	0.101648	0.0265395	1.87792e-05	0.0004243
chr15	77506241	77508840	177.652	0.0441501	0.0208741	0.0175583	0.0896428
chr15	77525311	77525710	25.3979	0.0161598	0.0371425	0.479743	0.711757
chr15	77527171	77527410	13.1853	-0.0500153	0.066636	0.0634831	0.215668
chr15	77528421	77528510	7.18433	0.0164954	0.044377	0.362243
chr15	77528821	77528880	5.83568	0.00757188	0.0422465	0.645401
chr15	77529001	77529340	13.9982	0.049468	0.0622841	0.0726598	0.235651
chr15	77529801	77529890	6.49433	0.0152175	0.0445442	0.370981
chr15	77533241	77534460	79.4576	-0.00821182	0.0272947	0.705769	0.859664
chr15	77536041	77539060	329.821	0.0281919	0.015551	0.05265	0.190126
chr15	77540251	77540350	6.93792	0.00991191	0.0423654	0.564775
chr15	77540541	77543930	446.772	0.0373619	0.0160362	0.0123895	0.0698024
chr15	77546101	77546370	18.118	0.00798507	0.0377462	0.707614	0.86073
chr15	77552871	77552900	5.91791	0.00442864	0.0417454	0.778302
chr15	77554301	77555370	79.7005	0.00849361	0.0263284	0.691466	0.851481
chr15	77564961	77565660	34.796	-0.0175512	0.0358928	0.45053	0.689329
chr15	77568361	77569690	96.225	-0.0433784	0.0274182	0.0539704	0.193352
chr15	77569901	77569920	5.65501	0.0107994	0.0432295	0.508126
chr15	77573851	77574140	16.6932	-0.0499021	0.0630405	0.07135	0.232913
chr15	77576981	77578400	188.12	0.0510835	0.0197607	0.00426172	0.0321034
chr15	77578831	77579320	19.2193	0.0474818	0.0577105	0.0840725	0.259268
chr15	77581291	77582050	81.4137	0.0538701	0.0297813	0.0250524	0.114808
chr15	77584331	77584680	24.292	-0.028157	0.0414727	0.24753	0.498752
chr15	77589611	77590610	89.1633	0.0178855	0.0249492	0.391079	0.640247
chr15	77592031	77592350	16.0595	-0.0317947	0.0478085	0.181626	0.417987
chr15	77599901	77600130	16.1357	-0.0254394	0.0438003	0.266731	0.520099
chr15	77603601	77605220	149.837	-0.018128	0.0205301	0.320628	0.576233
chr15	77606741	77608240	79.0229	-0.0417151	0.0308039	0.0822803	0.255769
chr15	77611751	77612100	16.7077	-0.0127794	0.039213	0.548249	0.76104
chr15	77617671	77617780	9.99105	0.0571708	0.0777191	0.0449878	0.170927
chr15	77620401	77620440	5.8592	0.00345796	0.0419959	0.82533
chr15	77625081	77625150	6.39035	0.0273068	0.0513227	0.149405
chr15	77626831	77627770	56.5143	0.0334278	0.0329378	0.169909	0.401824
chr15	77630621	77634900	526.171	0.00957461	0.0130175	0.442135	0.682654
chr15	77638491	77638520	5.23851	0.000637407	0.0419285	0.967045
chr15	77650221	77650740	34.682	-0.00928318	0.0326794	0.683491	0.847096
chr15	77655111	77655230	10.6013	0.00674265	0.0407297	0.713567	0.864222
chr15	77656281	77656550	14.1405	0.0349679	0.0509961	0.145919	0.36615
chr15	77659841	77660160	23.2337	-0.00791269	0.0357293	0.721264	0.868503
chr15	77663911	77664400	24.6624	-0.070915	0.0613679	0.0335958	0.140167
chr15	77693841	77693850	4.00012	-0.0158772	0.0462685	0.282071
chr15	77695801	77697110	54.6262	0.000826482	0.028379	0.970342	0.988233
chr15	77702521	77702940	25.3378	-0.143773	0.0599315	0.00111227	0.0115422
chr15	77711671	77711840	12.391	-0.000910821	0.0393654	0.961669	0.984517
chr15	77719971	77720930	44.2984	0.022285	0.0321626	0.343465	0.598429
chr15	77738321	77740200	213.35	-0.00180094	0.0182246	0.91372	0.963587
chr15	77747321	77747840	16.7688	0.00104998	0.037801	0.959941	0.98376
chr15	77752221	77754030	162.132	-0.101218	0.0227969	1.38253e-06	4.59086e-05
chr15	77762811	77763450	43.2285	-0.00483871	0.0323099	0.830187	0.925635
chr15	77785051	77785180	10.9608	0.0278239	0.0491251	0.187008	0.425184
chr15	77787241	77788050	41.0659	-0.0697307	0.0481832	0.0280861	0.124159
chr15	77795591	77795760	13.0211	-0.390442	0.0817134	8.20933e-08	3.87112e-06
chr15	77798111	77798980	51.6234	-0.0478614	0.0362923	0.0685236	0.226903
chr15	77804301	77804470	11.4261	-0.0589949	0.0753524	0.0464951	0.174794
chr15	77807291	77807440	9.70938	-0.00177914	0.0400979	0.922687	0.96764
chr15	77810401	77810510	9.64755	-0.0271478	0.0498159	0.176972	0.41171
chr15	77818661	77822100	272.784	-0.00267193	0.0159383	0.857641	0.938498
chr15	77830021	77830390	13.2372	0.00900945	0.0402358	0.644013	0.824099
chr15	77836171	77836920	46.2266	0.067861	0.0401233	0.0197307	0.0972485
chr15	77841061	77841570	21.2053	0.0118766	0.0375518	0.589215	0.789026
chr15	77851441	77852480	137.584	-0.00450697	0.0205352	0.805153	0.913042
chr15	77857051	77857400	16.9165	-0.0234649	0.0435082	0.292109	0.547624
chr15	77870361	77871210	50.9513	0.0251617	0.0321715	0.28792	0.543204
chr15	77874851	77875930	87.3099	-0.0103811	0.0246868	0.615612	0.806283
chr15	77876181	77876320	7.23278	0.0182076	0.0457046	0.299767
chr15	77877361	77878260	47.2927	-0.0396339	0.0385494	0.128381	0.338892
chr15	77881601	77881830	15.0807	-0.155225	0.0896093	0.00386869	0.0298318
chr15	77885041	77885670	22.8378	-0.0118498	0.0377099	0.588105	0.788283
chr15	77887691	77888270	30.74	0.0356471	0.0439869	0.165472	0.395307
chr15	77891091	77891400	16.7244	-0.181864	0.0816418	0.00122667	0.0124398
chr15	77893911	77894050	10.2503	0.0126999	0.0420347	0.501223	0.727483
chr15	77900281	77900780	33.1691	-0.00071913	0.0325855	0.974431	0.989908
chr15	77902101	77902110	4.99249	0.0095312	0.0434188	0.531544
chr15	77902821	77903320	32.7182	0.0141346	0.0336253	0.540596	0.755581
chr15	77908031	77908780	32.6788	-0.00697776	0.0332576	0.757394	0.887644
chr15	77910121	77911270	170.714	-0.012868	0.01884	0.451594	0.690221
chr15	77926981	77927000	5.25828	0.0283967	0.0529749	0.121819
chr15	77931051	77931110	5.33279	-0.00129045	0.0417966	0.934217
chr15	77939101	77939310	14.1016	-0.0318869	0.0492601	0.170851	0.403145
chr15	77944011	77944940	73.8468	-0.0242976	0.0273564	0.270442	0.524248
chr15	77959161	77960020	107.431	-0.02093	0.0232385	0.293878	0.549458
chr15	77966681	77967410	36.361	-0.0193528	0.033137	0.40969	0.656102
chr15	77974071	77974370	18.7712	0.0203941	0.0410417	0.363323	0.61649
chr15	77983451	77984080	27.1518	-0.0211725	0.0384721	0.365933	0.618833
chr15	77986681	77987640	78.8155	0.0171533	0.0276429	0.436128	0.677593
chr15	77990591	77990910	15.5029	0.023796	0.045351	0.263909	0.517103
chr15	77992031	77992440	22.4318	0.065186	0.0595463	0.042252	0.163902
chr15	77993981	77994710	37.8814	0.099607	0.0526873	0.00615577	0.0422009
chr15	77995051	77995160	8.87878	0.0288249	0.0509023	0.159945	0.387118
chr15	77999981	78000660	56.0272	0.0284255	0.0303729	0.223115	0.470729
chr15	78004281	78005740	339.498	-0.0164535	0.0165053	0.28295	0.537815
chr15	78006541	78008400	89.4935	0.0381836	0.0271718	0.0863237	0.263618
chr15	78034031	78034210	13.3052	-0.0222292	0.0447558	0.289297	0.544793
chr15	78034321	78034350	5.22104	-0.016112	0.0455141	0.319083
chr15	78047911	78048800	45.6782	-0.126631	0.0437854	0.000348143	0.00461309
chr15	78049911	78051140	50.5053	-0.221605	0.0410487	4.20516e-09	2.73424e-07
chr15	78052171	78052420	15.6702	-0.0189263	0.0419584	0.377074	0.628596
chr15	78052591	78052610	4.88471	-0.0115223	0.0439462	0.456095
chr15	78056761	78057080	15.1976	0.0168698	0.0413416	0.424235	0.667907
chr15	78061901	78062430	58.3861	-0.0385406	0.0316463	0.111193	0.309992
chr15	78065561	78065600	5.60766	-0.0037793	0.0420182	0.808677
chr15	78067461	78068070	16.6179	-0.0865429	0.0763074	0.0216173	0.103669
chr15	78068371	78068750	13.3932	-0.0111618	0.0404002	0.587695	0.788064
chr15	78072201	78072880	22.0794	-0.180092	0.0705992	0.000569627	0.0068243
chr15	78075651	78078260	350.463	0.014196	0.016436	0.352795	0.606844
chr15	78084071	78084630	31.8267	-0.176168	0.0508758	3.50523e-05	0.000712249
chr15	78092561	78092720	10.2422	-0.0363477	0.0563736	0.106275	0.300982
chr15	78108181	78108920	73.4643	-0.0255363	0.0275104	0.248724	0.500043
chr15	78113181	78114030	82.4281	-0.0139117	0.0257366	0.511489	0.734652
chr15	78129171	78129480	14.5901	0.0339424	0.050347	0.154044	0.378641
chr15	78130551	78132330	368.507	-0.0448564	0.0158672	0.00247943	0.0213531
chr15	78148541	78150350	604.082	-0.0301059	0.0130718	0.0157429	0.0828558
chr15	78153381	78153470	6.90543	0.0254778	0.0498711	0.173786
chr15	78177301	78177870	55.1758	0.0157665	0.0292405	0.484282	0.71524
chr15	78193991	78194880	67.33	-0.0940625	0.0359056	0.00127867	0.01283
chr15	78203191	78203950	42.1901	-0.0140667	0.0315322	0.539924	0.75514
chr15	78204741	78205560	48.19	0.0184015	0.030835	0.424412	0.668046
chr15	78206141	78207360	84.4099	-0.0341969	0.0272425	0.123353	0.330806
chr15	78210181	78210550	13.7631	-0.0251421	0.0446583	0.261379	0.51435
chr15	78211521	78211690	10.1264	0.136225	0.113611	0.00889031	0.0550633
chr15	78212221	78214100	162.406	0.0261128	0.0212281	0.163078	0.391784
chr15	78215031	78215310	16.7871	0.014494	0.039246	0.504299	0.729674
chr15	78215931	78217320	86.8853	0.0118858	0.0245652	0.564516	0.772577
chr15	78220641	78221430	36.6821	0.00761041	0.0329595	0.737301	0.877352
chr15	78221661	78221760	6.50665	0.0426918	0.0671404	0.0545304
chr15	78233301	78235610	229.793	-0.00892022	0.0178088	0.585299	0.786397
chr15	78240821	78241770	83.6967	0.0368989	0.026948	0.0953594	0.280988
chr15	78241891	78242370	20.7708	0.09846	0.0684758	0.0126467	0.0707725
chr15	78243251	78244180	56.8774	-0.0202301	0.0295609	0.374164	0.625916
chr15	78253541	78254100	32.3619	0.0437158	0.0427657	0.107099	0.30251
chr15	78264421	78265110	26.2052	0.0341476	0.0426126	0.181077	0.41726
chr15	78267351	78267450	7.9867	0.195252	0.129592	0.00406542	0.0309911
chr15	78272211	78273130	101.17	-0.0331356	0.0251509	0.11645	0.31918
chr15	78298881	78300280	450.979	-0.00609784	0.0143305	0.653135	0.829168
chr15	78306201	78306410	17.7442	-0.00278022	0.038619	0.889337	0.952765
chr15	78308171	78309070	106.01	0.00824153	0.0228564	0.676108	0.84251
chr15	78315791	78316850	56.2538	-0.0352352	0.0322348	0.145901	0.366125
chr15	78321801	78322930	116.384	-0.0018187	0.0220347	0.924507	0.968356
chr15	78323041	78323100	5.17333	-0.000529528	0.0420291	0.971798
chr15	78324911	78325830	47.0314	-0.1337	0.0405316	8.7405e-05	0.00150643
chr15	78331551	78331620	6.53647	-0.0123377	0.0433663	0.466367
chr15	78340181	78341560	41.9827	-0.0682536	0.0453503	0.0260331	0.117889
chr15	78343361	78343960	22.8769	-0.00702289	0.0363275	0.747824	0.882611
chr15	78353221	78353290	6.24557	0.0166219	0.0452297	0.329069
chr15	78361491	78361590	8.54154	0.00561277	0.040919	0.75393	0.885876
chr15	78366041	78366150	7.52561	-0.00358534	0.0411947	0.833795
chr15	78368781	78368870	8.23343	-0.0121918	0.042498	0.500178	0.726617
chr15	78392241	78392950	63.3882	-0.00778995	0.0280667	0.723408	0.869668
chr15	78395281	78395540	12.7409	-0.0365213	0.054179	0.12164	0.327967
chr15	78397101	78397420	14.7071	-0.173677	0.0848392	0.00190788	0.0174601
chr15	78414671	78415670	40.4455	-0.0266977	0.0342131	0.26954	0.523282
chr15	78422621	78423460	47.4552	-0.0285973	0.0328796	0.234396	0.483881
chr15	78429631	78429810	14.47	-0.0108879	0.0400401	0.589617	0.789315
chr15	78437281	78439260	740.358	-0.022299	0.0142255	0.0974114	0.284734
chr15	78461421	78461960	19.4775	-0.0230643	0.0409075	0.32068	0.57629
chr15	78462131	78462220	7.80509	-0.0141051	0.0438848	0.411569
chr15	78482131	78482630	32.19	-0.00332414	0.0326637	0.882624	0.949876
chr15	78494801	78495180	18.5573	-0.00696113	0.0376526	0.713089	0.863981
chr15	78506721	78508250	664.019	-0.0170083	0.0110302	0.111239	0.310088
chr15	78539811	78541580	465.805	-0.0231422	0.0147796	0.0963711	0.28286
chr15	78564811	78566580	431.636	0.0528455	0.0134745	3.93477e-05	0.000784128
chr15	78618531	78618660	14.4311	0.0281037	0.0468452	0.2137	0.459201
chr15	78619771	78621370	112.964	0.0145282	0.0219975	0.449308	0.688327
chr15	78623581	78623740	13.6647	-0.0158947	0.042283	0.425087	0.66861
chr15	78638521	78639330	50.3644	-0.0253311	0.0310268	0.278929	0.533378
chr15	78640691	78641660	53.6357	0.0133322	0.0288183	0.551077	0.762961
chr15	78671461	78673750	169.356	-0.0217136	0.0204024	0.231931	0.481059
chr15	78681651	78681940	17.0219	0.0122889	0.0403944	0.544264	0.758328
chr15	78684801	78685710	38.7189	0.0226733	0.0346562	0.342361	0.597424
chr15	78691781	78691800	4.73114	0.00223089	0.042261	0.881689
chr15	78692231	78692330	7.77463	-0.00404837	0.0411006	0.814535
chr15	78709291	78709990	89.195	0.00967525	0.0244856	0.6384	0.820793
chr15	78720331	78720380	6.07233	0.00585799	0.042047	0.717591
chr15	78726951	78727030	7.26586	0.00888653	0.0418258	0.613399
chr15	78727661	78727910	17.8427	0.0340918	0.0484703	0.164604	0.394066
chr15	78737911	78738600	36.2256	0.0162882	0.0339408	0.483877	0.714941
chr15	78740411	78740850	14.204	-0.0176009	0.0414472	0.408473	0.655128
chr15	78750571	78751690	181.156	-0.0275062	0.0188979	0.108023	0.30425
chr15	78752621	78752810	10.8396	-0.0159071	0.0431278	0.404208	0.651522
chr15	78756061	78757300	43.6751	0.0746624	0.0430448	0.0149311	0.0797824
chr15	78759951	78760710	50.5631	0.0212949	0.0310751	0.359292	0.61308
chr15	78764961	78765840	33.6273	0.0624146	0.0485556	0.0409265	0.160603
chr15	78769241	78769770	29.0304	0.12616	0.0558176	0.00188474	0.0172922
chr15	78804061	78805250	117.887	0.000506049	0.0226607	0.979617	0.992181
chr15	78808671	78808760	8.62246	0.00845445	0.0411996	0.643729	0.823926
chr15	78809911	78812320	591.271	0.0222956	0.0110896	0.0376713	0.151668
chr15	78825771	78825890	8.29022	0.0025394	0.0406546	0.886227	0.951405
chr15	78828621	78829410	93.0367	-0.014133	0.0271992	0.516627	0.738635
chr15	78840591	78841540	64.7218	0.102373	0.0381865	0.000921901	0.009968
chr15	78847531	78847690	10.2422	0.000688584	0.0400034	0.970515	0.988302
chr15	78850741	78851450	154.869	-0.0404796	0.0230006	0.0423336	0.164138
chr15	78859571	78860990	254.823	-0.00978145	0.0206467	0.593389	0.791782
chr15	78863481	78863550	7.45475	-0.0272336	0.0503169	0.168835
chr15	78872001	78875280	1341.12	-0.0180366	0.0115445	0.105388	0.299218
chr15	78877151	78877640	18.4205	0.0122534	0.0388653	0.566658	0.774002
chr15	78879661	78879760	8.25286	0.0108196	0.0421108	0.546817	0.760074
chr15	78879881	78880390	15.9797	0.0301819	0.0468615	0.198776	0.44097
chr15	78907571	78908050	24.0335	-0.0839489	0.0595199	0.0183914	0.0926651
chr15	78909561	78910250	47.2294	0.000801532	0.0295341	0.971503	0.98874
chr15	78915421	78915580	8.59041	-0.0183753	0.0446667	0.331142	0.586337
chr15	78931021	78931290	14.775	0.0117835	0.0398628	0.56725	0.774398
chr15	78933921	78934610	28.561	-0.0163922	0.0360059	0.478335	0.710808
chr15	78944211	78945560	139.54	0.00219498	0.0209107	0.905819	0.959814
chr15	78951021	78951610	26.2577	0.00249668	0.034525	0.910851	0.962313
chr15	78952001	78952220	12.2132	-0.0035254	0.0391707	0.857156	0.938304
chr15	78969881	78971180	56.0719	0.0264461	0.0316304	0.262875	0.51606
chr15	78979511	78980000	28.6621	-0.0187123	0.0370387	0.421531	0.665674
chr15	78988031	78988120	6.07938	-0.00062738	0.0414581	0.968804
chr15	78988631	78988890	11.3622	0.00473085	0.0400935	0.801234	0.910802
chr15	78999811	78999950	9.02943	0.00303072	0.0403268	0.868128	0.943759
chr15	79004541	79004550	4.74219	-0.0157602	0.0457311	0.31001
chr15	79007251	79007380	15.3722	0.0138463	0.0402239	0.507739	0.731976
chr15	79028451	79028780	21.5962	-0.027797	0.0427283	0.246846	0.497941
chr15	79035381	79036000	19.0896	0.00169884	0.036356	0.937426	0.974158
chr15	79050961	79051270	14.5506	0.267674	0.0791708	3.36699e-05	0.000688669
chr15	79064821	79066270	61.8141	-0.0362372	0.0329843	0.139232	0.355961
chr15	79089411	79091990	104.593	-0.00232131	0.0234585	0.907608	0.960643
chr15	79099831	79099960	12.7034	-0.0264416	0.0475822	0.213932	0.459517
chr15	79154551	79155180	42.861	0.0475551	0.0398929	0.079783	0.250865
chr15	79168291	79168530	12.2322	0.143326	0.102462	0.00673785	0.0450914
chr15	79168781	79169940	108.677	0.0385202	0.0256095	0.0725224	0.235394
chr15	79179191	79179310	9.00766	0.0101164	0.0418045	0.575565	0.780051
chr15	79184481	79184990	20.9161	0.0629152	0.0585852	0.0464037	0.174548
chr15	79189791	79190760	95.5216	-0.00197442	0.0244424	0.923298	0.967952
chr15	79192791	79193550	60.431	0.122136	0.0364899	8.46601e-05	0.00146881
chr15	79218771	79218860	9.34437	0.0207212	0.0453466	0.292314	0.547778
chr15	79243851	79244290	22.7533	0.131471	0.0623564	0.00246081	0.0212369
chr15	79282521	79282870	17.0082	0.00065121	0.0375676	0.967704	0.987201
chr15	79283181	79284160	111.497	-0.011623	0.0222865	0.548461	0.761151
chr15	79310581	79312010	288.974	0.0136814	0.0155406	0.347475	0.602198
chr15	79329031	79329600	28.8519	0.056417	0.0497337	0.0580271	0.20293
chr15	79338721	79338970	18.0732	0.00862316	0.0381924	0.682682	0.846648
chr15	79339951	79340370	21.2527	-0.063753	0.0607011	0.0451391	0.17134
chr15	79376501	79376660	13.5744	0.00616413	0.0394706	0.754071	0.885951
chr15	79380861	79381590	41.9435	0.00880626	0.0314428	0.698375	0.855445
chr15	79387041	79387090	7.01137	0.000682197	0.041189	0.967958
chr15	79399531	79399960	29.9506	-0.00469588	0.0343857	0.833102	0.927018
chr15	79405621	79406930	103.143	-0.0171145	0.0243061	0.404095	0.65145
chr15	79410361	79410520	17.1608	0.127828	0.0829837	0.00686709	0.0457611
chr15	79413991	79414130	10.5416	-0.200872	0.108467	0.00235003	0.0205258
chr15	79418361	79419610	239.921	-0.00984952	0.0180911	0.551699	0.76333
chr15	79431171	79432980	183.484	-0.00714093	0.0189421	0.677553	0.843328
chr15	79433521	79433860	13.6974	0.0166875	0.0416483	0.423062	0.666982
chr15	79436541	79436630	7.38326	0.00413182	0.0410494	0.812364
chr15	79596081	79596360	43.7236	-0.031383	0.0351172	0.204063	0.44735
chr15	79640231	79640570	27.9441	0.041061	0.0487637	0.122533	0.329421
chr15	79677261	79677580	20.2903	-0.000102048	0.0369477	0.995956	0.998599
chr15	79682271	79682800	33.0566	-0.024524	0.0374807	0.308812	0.564581
chr15	79765181	79765390	14.5692	0.00652937	0.0389604	0.746333	0.881971
chr15	79769291	79769610	12.2104	-0.0141612	0.0420913	0.465052	0.700457
chr15	79770081	79770710	30.255	-0.0264969	0.0379491	0.277466	0.531822
chr15	79810921	79811200	12.8697	-0.00237508	0.0393674	0.902593	0.958439
chr15	79811591	79812480	31.947	0.0117609	0.0346177	0.613169	0.804505
chr15	79817541	79818140	35.4364	-0.103538	0.0546004	0.00566037	0.0396271
chr15	79837821	79838140	22.9684	-0.118195	0.0630824	0.00464648	0.0342583
chr15	79849711	79850060	22.3871	-0.0260912	0.0410759	0.275754	0.530055
chr15	79853421	79854300	80.6761	-0.0120048	0.0257125	0.570563	0.776634
chr15	79881301	79881870	19.9317	-0.0108704	0.0379237	0.61514	0.80597
chr15	79896241	79897400	195.152	0.0195521	0.0186444	0.248387	0.499694
chr15	79901971	79902350	23.0179	-0.0554393	0.0566102	0.0629274	0.214387
chr15	79916621	79916890	16.7335	0.0297325	0.0460132	0.208449	0.452767
chr15	79922691	79924490	586.004	0.0113182	0.0130682	0.365148	0.618124
chr15	79935621	79936120	25.7398	-0.0146707	0.0366716	0.518652	0.74006
chr15	79978171	79979310	116.013	-0.0206664	0.0235823	0.304572	0.560369
chr15	79993451	79994060	44.8627	-0.097208	0.0441727	0.00342163	0.0272425
chr15	80009991	80010870	53.7116	-0.041023	0.033162	0.0987363	0.28707
chr15	80010981	80011250	8.81376	-8.64156e-05	0.0407844	0.995317	0.998258
chr15	80026071	80026840	48.2196	0.164301	0.041862	6.45664e-06	0.000170896
chr15	80029091	80029160	6.73633	0.0218916	0.0476505	0.226223
chr15	80031681	80034620	1416.99	0.0316988	0.0136608	0.0145339	0.0781846
chr15	80036131	80036480	14.5233	0.0145304	0.0410702	0.477727	0.710352
chr15	80041661	80041700	6.04866	0.0024145	0.0417005	0.880655
chr15	80058831	80061290	1019.64	-0.0359014	0.0167572	0.0205066	0.0998602
chr15	80068641	80069070	19.2783	0.0240602	0.0421063	0.29755	0.553089
chr15	80070541	80071530	103.058	0.0178349	0.0233912	0.373184	0.625189
chr15	80071971	80072960	110.498	-0.0385331	0.024907	0.0671837	0.22391
chr15	80076021	80077220	72.0997	-0.0526392	0.0319225	0.0349966	0.144149
chr15	80087161	80087380	12.1324	-0.00158966	0.0394974	0.933362	0.972233
chr15	80092401	80092580	7.35872	0.00187125	0.0415817	0.908568
chr15	80094051	80094480	28.6957	-0.025296	0.0371934	0.296866	0.552375
chr15	80107461	80108070	23.5857	-0.0148973	0.0373322	0.509115	0.732995
chr15	80117251	80117390	11.4249	0.0208959	0.04432	0.311803	0.56766
chr15	80151911	80153690	367.828	-0.00243786	0.0179838	0.882073	0.949651
chr15	80154441	80154670	17.6574	0.0107694	0.0380371	0.617734	0.807535
chr15	80170481	80170490	4.28132	-0.012299	0.0444346	0.415079
chr15	80173131	80173770	38.0476	0.0111811	0.0318614	0.624731	0.812192
chr15	80182721	80183230	35.52	-0.115443	0.0495759	0.00185322	0.0170625
chr15	80184061	80184180	11.4976	0.0144118	0.0421139	0.459916	0.696649
chr15	80188221	80189010	47.0069	0.00873606	0.0306148	0.699211	0.855829
chr15	80189911	80190660	42.3135	-0.221707	0.0476066	1.86834e-07	8.02518e-06
chr15	80209081	80209440	20.8232	-0.105205	0.0719584	0.0106795	0.0628421
chr15	80229401	80229500	10.0878	0.133206	0.114651	0.00933519	0.0570399
chr15	80233621	80233820	11.6427	-0.0161224	0.0429866	0.405571	0.652745
chr15	80240401	80240990	20.8795	-0.0345454	0.0454517	0.17208	0.404827
chr15	80242281	80242430	9.81818	0.00129521	0.0402383	0.943223	0.976437
chr15	80242791	80243200	15.701	-0.0330404	0.0484636	0.170606	0.402796
chr15	80246501	80246590	6.97252	0.0156635	0.0446164	0.361776
chr15	80251071	80252660	173.04	-0.0158549	0.019274	0.362085	0.615498
chr15	80264111	80264280	12.7747	0.00693899	0.0398538	0.720844	0.86825
chr15	80275951	80276490	33.8072	0.286322	0.0509281	1.0263e-09	7.77225e-08
chr15	80291821	80292280	17.7349	0.0308346	0.0460739	0.199085	0.441409
chr15	80309921	80310040	11.5364	-0.0284364	0.0480219	0.199491	0.441904
chr15	80317411	80317790	20.9856	0.0549194	0.0579839	0.06427	0.217425
chr15	80351141	80351230	7.47913	-0.0208266	0.0466536	0.257901
chr15	80374431	80374460	5.1039	0.00672721	0.0426206	0.663905
chr15	80379081	80381220	483.551	0.0312439	0.0134048	0.014316	0.0773531
chr15	80386221	80386440	20.3244	0.0407159	0.051856	0.118573	0.322765
chr15	80388071	80388680	33.2737	-0.0501678	0.0449653	0.0760187	0.243025
chr15	80389451	80389650	10.1535	-0.0390962	0.059228	0.0896093	0.269824
chr15	80401471	80402160	43.1705	-0.0299852	0.03502	0.2223	0.469788
chr15	80402451	80402680	12.4016	0.0274182	0.0477091	0.207723	0.451912
chr15	80403361	80403430	4.69224	0.00992597	0.0436731	0.506022
chr15	80403621	80406390	782.339	-0.00891318	0.0112756	0.413849	0.659473
chr15	80411341	80412330	29.9712	-0.0398015	0.0425673	0.133413	0.346834
chr15	80413791	80416360	738.135	0.00533286	0.0132185	0.672719	0.840607
chr15	80419001	80419310	17.0183	-0.00519087	0.0384059	0.798989	0.909583
chr15	80440631	80442490	53.5572	-0.108373	0.0377967	0.000487704	0.00603345
chr15	80445591	80445870	11.0462	0.0143317	0.0419182	0.466286	0.701406
chr15	80447121	80447580	38.2689	-0.0801753	0.0453991	0.012159	0.0689076
chr15	80449831	80451890	248.847	-0.0914104	0.0199587	8.55675e-07	3.03125e-05
chr15	80455491	80456240	41.8041	-0.0225166	0.0347717	0.345174	0.600019
chr15	80459621	80459700	7.04759	-0.0492415	0.0748451	0.0446671
chr15	80468891	80469030	12.6117	-0.00128422	0.0395778	0.945748	0.977482
chr15	80471221	80474710	501.026	0.0512226	0.0152457	0.000357448	0.00471584
chr15	80480701	80481300	20.5698	-0.103422	0.0679959	0.0103585	0.0614654
chr15	80494051	80495330	98.0717	-0.0438351	0.0302363	0.0659053	0.221074
chr15	80512761	80513090	19.5268	-0.0180059	0.0396858	0.420477	0.664835
chr15	80550361	80550570	11.4067	-0.0013287	0.0401415	0.94191	0.976092
chr15	80567301	80568590	165.131	-0.123753	0.0214749	9.84872e-10	7.48601e-08
chr15	80604781	80604800	5.18414	0.000820511	0.041762	0.959427
chr15	80607431	80607550	8.66272	-0.0350608	0.0557302	0.110425	0.308558
chr15	80608911	80609010	8.06099	-0.0234396	0.0481478	0.212291	0.457523
chr15	80609601	80609740	8.47184	0.0278149	0.0503734	0.168165	0.399209
chr15	80615751	80616580	51.9861	-0.0591111	0.0373782	0.0313562	0.133676
chr15	80619811	80620180	25.134	-0.0053658	0.0349571	0.809287	0.915048
chr15	80660061	80660590	37.4734	0.0360818	0.0381439	0.159489	0.386509
chr15	80670051	80670180	8.20904	0.0230042	0.0475125	0.22885	0.477568
chr15	80674981	80675210	18.975	0.00170052	0.0376643	0.934786	0.972909
chr15	80679421	80679440	4.62567	-0.00523035	0.0425663	0.728412
chr15	80689721	80690250	29.8064	0.0222527	0.0389258	0.344209	0.59914
chr15	80693811	80697390	541.821	-0.0131865	0.0131027	0.292195	0.547664
chr15	80703271	80703350	6.59092	0.00595911	0.0417406	0.722135
chr15	80704621	80705080	34.1931	0.0696495	0.0488484	0.02738	0.122044
chr15	80710831	80712120	74.6038	0.0136212	0.0266642	0.528218	0.746976
chr15	80727281	80727510	14.255	-0.0492936	0.0633943	0.0706621	0.231411
chr15	80730581	80730640	5.99065	0.00178496	0.0419288	0.908905
chr15	80732051	80732500	20.1362	0.0143203	0.0382139	0.518078	0.739594
chr15	80736741	80736960	12.5845	0.0053176	0.0394322	0.785899	0.903041
chr15	80743271	80745280	157.113	0.0665311	0.0219134	0.00070987	0.00812981
chr15	80747231	80748450	148.712	0.0656076	0.0224408	0.00103828	0.0109552
chr15	80749841	80751480	206.867	-0.00714697	0.0185311	0.671888	0.840032
chr15	80752091	80752520	20.6151	0.0139384	0.0385857	0.524525	0.74434
chr15	80755291	80756680	66.6073	0.104418	0.0336675	0.000251696	0.00355151
chr15	80769271	80770610	86.6859	0.000716885	0.0261933	0.973326	0.989448
chr15	80773131	80773480	18.6281	0.152098	0.0740969	0.00222481	0.0196498
chr15	80776301	80777570	70.3385	-0.0468386	0.0310345	0.0541183	0.193696
chr15	80778621	80781100	581.561	-0.00446331	0.0123317	0.70659	0.860129
chr15	80787331	80787820	36.1855	0.0358217	0.0385241	0.162748	0.391371
chr15	80820211	80820400	17.0461	0.00268057	0.0378844	0.896737	0.955971
chr15	80825101	80826110	115.67	0.00272368	0.0228138	0.890051	0.953105
chr15	80830081	80830510	33.849	0.0432415	0.040734	0.115379	0.317482
chr15	80832651	80833020	12.2964	-0.0152925	0.0415945	0.452047	0.690648
chr15	80835451	80835600	9.56579	-0.0218257	0.045673	0.276343	0.530625
chr15	80838941	80839580	45.5462	-0.0165812	0.030791	0.469952	0.704191
chr15	80844051	80844780	61.3808	-0.00445819	0.0279869	0.838911	0.929818
chr15	80853981	80854630	69.4383	-0.0637951	0.0327163	0.0137722	0.0752336
chr15	80856401	80857930	276.325	0.0281851	0.0167787	0.0694756	0.228845
chr15	80861621	80862390	50.6187	0.00110804	0.0288738	0.96004	0.983765
chr15	80866011	80866020	4.46146	0.0215434	0.0487267	0.18818
chr15	80875181	80876610	247.966	0.166353	0.0176189	3.19945e-22	2.28038e-19
chr15	80878051	80878590	26.209	-0.00746191	0.0350872	0.738008	0.877625
chr15	80915661	80915750	8.02038	0.0247139	0.047997	0.215601	0.461643
chr15	80955941	80956080	8.53032	0.0448762	0.0694538	0.0512781	0.186734
chr15	80957781	80957850	6.69963	0.00153351	0.0412161	0.927483
chr15	80967391	80967840	30.201	-0.208244	0.0535407	5.84173e-06	0.000156737
chr15	80969811	80970490	35.6802	-0.00359593	0.0323969	0.873136	0.945776
chr15	80977521	80977980	37.0297	-0.0359384	0.0378365	0.160022	0.387203
chr15	80978861	80979110	12.5557	0.0172525	0.0427655	0.391982	0.641047
chr15	80988901	80990680	514.467	-0.0223344	0.0153176	0.11979	0.324849
chr15	80991671	80991680	4.27913	0.0129352	0.0447464	0.387413
chr15	80995261	80995380	10.5933	-0.0026672	0.0398653	0.886693	0.951535
chr15	80996331	80996510	16.0763	-0.00459731	0.0382323	0.822554	0.92172
chr15	81000111	81002830	649.384	0.0205808	0.011858	0.0714716	0.233228
chr15	81015021	81016820	406.313	-0.0276428	0.0145931	0.0445469	0.16982
chr15	81023301	81024750	100.815	0.0428032	0.026332	0.0509797	0.185938
chr15	81047271	81051050	342.575	-0.0376789	0.0166228	0.0144629	0.077907
chr15	81054151	81054970	59.9092	0.0604781	0.0356016	0.0246106	0.113367
chr15	81070621	81071340	32.2677	-0.0192031	0.0360223	0.413656	0.659328
chr15	81073761	81075310	71.3134	0.0640169	0.0354389	0.0181034	0.0916322
chr15	81097991	81098170	16.3949	0.118007	0.0837769	0.00918481	0.0563799
chr15	81106431	81106950	28.8068	0.0226872	0.0366259	0.342996	0.598049
chr15	81108501	81108680	15.6824	-0.0701333	0.0783515	0.0353088	0.145019
chr15	81133551	81134690	167.006	-0.027966	0.0199429	0.117332	0.320688
chr15	81160751	81160830	5.88637	-0.0055883	0.0420234	0.730132
chr15	81182131	81182430	16.0345	-0.0075887	0.0388139	0.710553	0.862382
chr15	81195351	81195690	25.1705	-0.0497224	0.0508224	0.0817586	0.254671
chr15	81265731	81266900	130.99	0.0391064	0.0243636	0.0595463	0.206432
chr15	81274931	81275500	59.0106	-0.0425029	0.0324789	0.0851477	0.261378
chr15	81303591	81304600	115.961	-0.0199397	0.0221867	0.301893	0.557578
chr15	81313131	81313350	12.8734	0.0394744	0.0552775	0.110878	0.309397
chr15	81323581	81324930	519.941	-0.00891851	0.0121697	0.446302	0.68609
chr15	81374041	81374440	41.0049	-0.0368095	0.0365319	0.148058	0.369408
chr15	81400821	81400920	9.0734	0.00423504	0.0408095	0.811446	0.916056
chr15	81405141	81405230	7.93671	-0.0160343	0.0442031	0.373563	0.625474
chr15	81410241	81410790	39.8754	-0.0749017	0.0463294	0.0179034	0.0909164
chr15	81472981	81473520	31.7699	-0.0414765	0.0433924	0.122028	0.328628
chr15	81480651	81481620	59.8501	-0.0126942	0.0280886	0.56564	0.773291
chr15	81484211	81484350	10.3412	-0.0159922	0.0431298	0.405089	0.652334
chr15	81491861	81493860	293.129	-0.0762209	0.0201391	3.75274e-05	0.000752686
chr15	81516141	81516780	41.0552	0.037225	0.0380097	0.148068	0.369422
chr15	81530141	81532240	524.475	-0.0190956	0.0141651	0.154693	0.379492
chr15	81536191	81536200	4.56356	-0.0289269	0.0545094	0.0937944
chr15	81536311	81536590	15.7053	-0.17343	0.0802356	0.00150832	0.0145505
chr15	81548391	81549380	95.9975	0.0943317	0.0281667	0.000130688	0.0020879
chr15	81569391	81570280	29.3505	0.0224607	0.0370439	0.346498	0.601375
chr15	81575541	81575590	5.64046	0.0171598	0.0457797	0.302582
chr15	81638441	81638550	9.54204	0.00570119	0.0404174	0.758083	0.888046
chr15	81749801	81750130	14.7191	-0.0032106	0.0388219	0.871455	0.94504
chr15	81751021	81751510	20.3738	-0.0111112	0.0378282	0.608743	0.801578
chr15	81751901	81753470	119.275	0.016525	0.022741	0.400293	0.648269
chr15	81754201	81754430	12.0232	-0.00704126	0.039863	0.716771	0.865914
chr15	81809661	81809840	15.9946	0.00739712	0.0385995	0.719915	0.86781
chr15	81877211	81878910	500.005	0.0926209	0.0126183	4.14008e-14	7.52097e-12
chr15	81889231	81889400	11.319	-0.0579336	0.0781393	0.044115	0.1687
chr15	81897221	81897640	32.9577	-0.0353731	0.0409125	0.16968	0.401449
chr15	81911171	81911590	21.153	-0.0183444	0.0380991	0.424887	0.668418
chr15	81941561	81941790	20.1885	-0.00559412	0.037485	0.791116	0.905689
chr15	81950921	81950970	5.78285	-0.0138395	0.0443733	0.394293
chr15	81955571	81955810	12.7171	0.00364994	0.0390822	0.85309	0.936676
chr15	81955951	81956030	6.2875	0.00271086	0.041875	0.864364
chr15	81956321	81956600	12.3649	0.0070586	0.0401115	0.712871	0.863822
chr15	81981811	81982290	17.3804	0.015902	0.0398421	0.464058	0.699742
chr15	82005421	82005540	7.83809	-0.00387538	0.0413245	0.818418
chr15	82020781	82021280	21.7541	0.0330987	0.0442304	0.187584	0.426007
chr15	82040531	82041320	49.0516	-0.0172198	0.0307852	0.453421	0.691615
chr15	82042831	82048120	2119.99	0.0138593	0.00709313	0.047733	0.177886
chr15	82056921	82057760	43.148	-0.0818588	0.0440563	0.00984294	0.0592517
chr15	82100251	82100590	18.8412	-0.00517951	0.0383975	0.799787	0.909991
chr15	82108621	82108730	12.7172	0.00076687	0.039198	0.968701	0.987585
chr15	82113291	82113390	7.54303	0.0208676	0.046781	0.253114
chr15	82139581	82140090	18.2675	-0.036822	0.0503944	0.140359	0.357656
chr15	82146801	82147340	22.6759	0.00741522	0.0366486	0.734753	0.875896
chr15	82160001	82160270	26.4619	0.134224	0.0643538	0.00247844	0.0213475
chr15	82178381	82178400	4.66058	-0.00450435	0.0424087	0.764665
chr15	82183491	82184040	27.3226	-0.00575349	0.0344497	0.796808	0.908502
chr15	82197881	82198490	82.38	-0.0277601	0.0274868	0.210621	0.455519
chr15	82233461	82233610	9.0003	-0.123724	0.150543	0.0116284	0.0667875
chr15	82261721	82263540	315.019	0.0142543	0.0145533	0.300153	0.555757
chr15	82267931	82267970	5.59704	0.00155645	0.0418537	0.92218
chr15	82268451	82269020	55.5452	-0.0229586	0.0304062	0.320479	0.576104
chr15	82294091	82294750	35.5722	-0.0143024	0.0350445	0.53392	0.750877
chr15	82298631	82298790	9.30126	0.0174667	0.0441763	0.356205	0.610181
chr15	82342771	82343490	72.5498	0.0322301	0.028863	0.158991	0.385833
chr15	82354211	82355620	84.0091	0.0315525	0.0273726	0.155329	0.3804
chr15	82356011	82356030	4.63763	-0.00257119	0.0422771	0.863271
chr15	82365811	82366160	38.4668	-0.0485088	0.0407018	0.076748	0.244402
chr15	82445001	82446160	179.151	0.0598763	0.023056	0.00319037	0.0258498
chr15	82468011	82468480	28.1936	0.0949326	0.0565095	0.00979673	0.0590519
chr15	82472631	82472720	7.00179	0.283103	0.120934	0.000681157
chr15	82502871	82503200	19.8296	0.00228776	0.0367848	0.914522	0.963893
chr15	82507411	82507940	13.1503	-0.0210727	0.0437498	0.319064	0.574804
chr15	82513451	82514060	29.7786	0.0593806	0.0500263	0.0499651	0.183466
chr15	82525901	82526250	16.9647	0.133461	0.081798	0.0056194	0.0394274
chr15	82530291	82531480	171.803	0.00448025	0.0192642	0.797072	0.908636
chr15	82536281	82536570	14.0676	0.205709	0.0806842	0.000511486	0.00626428
chr15	82539001	82541450	742.028	-0.00491662	0.0102411	0.621936	0.810275
chr15	82543131	82543430	15.6304	0.00071334	0.038406	0.972044	0.988892
chr15	82570841	82572780	458.733	-0.0309517	0.0135019	0.0159265	0.0835755
chr15	82585341	82585400	6.1754	-0.00142247	0.041508	0.929998
chr15	82613601	82614000	18.0539	0.010314	0.039025	0.620779	0.809431
chr15	82644051	82644260	13.4193	0.00647796	0.0392652	0.745063	0.881442
chr15	82646341	82646500	12.557	-0.015444	0.0426662	0.42573	0.669067
chr15	82646981	82648900	217.537	-0.0441503	0.0188325	0.00992832	0.0596281
chr15	82650501	82650510	4.45557	0.0155901	0.0457228	0.310008
chr15	82663061	82663600	42.5252	0.00887588	0.0306098	0.694937	0.85346
chr15	82680041	82681010	37.8956	0.0176198	0.0332611	0.450604	0.689406
chr15	82708541	82710540	521.583	-0.0194142	0.0121798	0.0971605	0.284259
chr15	82749521	82751240	446.946	-0.056462	0.0127855	4.1509e-06	0.000117732
chr15	82808921	82811540	761.292	-0.00292041	0.0110826	0.785544	0.902818
chr15	82812041	82812370	14.1012	0.0278096	0.047335	0.210031	0.454757
chr15	82813061	82813240	12.126	0.018893	0.0434234	0.353624	0.607668
chr15	82831561	82833640	277.134	0.0667232	0.0233036	0.00120284	0.0122574
chr15	82849661	82851450	155.18	0.083392	0.0239952	0.000103553	0.00172691
chr15	82852081	82852410	12.4521	0.0160925	0.0424432	0.419808	0.664413
chr15	82855891	82856040	9.50444	-0.00648843	0.0408861	0.719211	0.867385
chr15	82871081	82871670	20.312	0.018362	0.0420528	0.386043	0.636249
chr15	82875531	82875960	16.3448	0.025156	0.0450046	0.25705	0.509758
chr15	82890621	82890920	11.322	-0.0039722	0.0397347	0.83492	0.927874
chr15	82892691	82893120	25.5311	-0.129194	0.0624235	0.00272016	0.0229161
chr15	82895051	82895550	27.2775	0.0074874	0.0353416	0.736996	0.877132
chr15	82900631	82901120	25.1418	-0.0481528	0.0497659	0.088007	0.266822
chr15	82931041	82931480	20.1018	-0.0598755	0.0581195	0.0526157	0.190035
chr15	82943321	82944660	42.7819	0.0583363	0.0447363	0.0466387	0.175122
chr15	82945001	82945040	5.63281	0.00786618	0.0425763	0.622519
chr15	82951341	82953400	322.778	-0.0256078	0.0159794	0.0854779	0.262018
chr15	82961091	82961260	9.93204	0.0113941	0.0420503	0.533154	0.750366
chr15	82963471	82963900	19.6811	0.0781122	0.0716416	0.0276292	0.122854
chr15	82985411	82986990	253.796	-0.0100735	0.0166845	0.515252	0.737639
chr15	83000121	83000890	51.152	-0.0563819	0.0377561	0.0394037	0.156475
chr15	83010621	83012520	555.066	-0.00812735	0.0151732	0.569035	0.775648
chr15	83018531	83018770	18.0985	-0.0263018	0.0440196	0.254818	0.50729
chr15	83030151	83030170	5.25523	-0.0246587	0.0501953	0.161745
chr15	83056671	83058560	252.855	-0.0538681	0.0186769	0.00162209	0.0153856
chr15	83061171	83062420	139.633	-0.0836185	0.0261858	0.000246511	0.00349658
chr15	83063611	83063770	7.87939	-0.0136745	0.0431085	0.448141	0.687414
chr15	83065561	83068090	604.129	-0.0366771	0.0126115	0.00237074	0.0206631
chr15	83069241	83069490	16.279	0.0767183	0.0747719	0.0294374	0.128092
chr15	83090621	83090760	8.43964	-0.011991	0.0424039	0.507694	0.731953
chr15	83099451	83099560	8.81903	0.0289846	0.0510027	0.158822	0.385607
chr15	83106621	83108310	115.003	-0.0376079	0.0240668	0.0673661	0.224297
chr15	83108461	83108470	4.7257	0.018056	0.0467382	0.257626
chr15	83108611	83108880	10.3281	0.119132	0.115151	0.0120973	0.0686758
chr15	83112771	83112840	7.40283	-0.020722	0.0464362	0.264165
chr15	83204811	83205070	15.3454	-0.0705969	0.0789655	0.0345959	0.143062
chr15	83205981	83208920	677.042	-0.0376386	0.0133185	0.00299044	0.0246092
chr15	83209441	83209640	13.958	0.0572741	0.0697058	0.0528333	0.190574
chr15	83210681	83210900	15.9876	-0.0288556	0.045967	0.215718	0.461756
chr15	83248181	83248910	34.5424	-0.0405061	0.0407399	0.126025	0.335121
chr15	83282941	83285090	94.5685	0.014772	0.025964	0.488207	0.717899
chr15	83287681	83287780	9.50221	-0.00142791	0.040894	0.933726	0.972403
chr15	83356761	83356830	6.34862	-0.00878175	0.0423982	0.597826
chr15	83365451	83365740	14.0895	0.0193151	0.0423382	0.365833	0.618749
chr15	83372771	83372870	8.14188	0.00246016	0.041097	0.888169	0.952234
chr15	83436521	83436820	19.8287	-0.000481231	0.0371986	0.981352	0.992775
chr15	83438651	83439130	21.5482	-0.0148692	0.0380921	0.50499	0.730202
chr15	83446731	83448300	222.235	0.0542739	0.0183014	0.00124553	0.0125916
chr15	83559451	83559630	23.1066	-0.0172903	0.0377268	0.450016	0.688939
chr15	83572061	83572340	13.6526	-0.012365	0.0401959	0.546336	0.759714
chr15	83653321	83654640	179.437	0.00135302	0.0191127	0.937628	0.974243
chr15	83654811	83654820	5.19821	0.0296052	0.0558646	0.0733037
chr15	83720391	83720800	27.0261	-0.0559965	0.0516912	0.0606122	0.208985
chr15	83733101	83733610	38.4453	-0.149915	0.0530004	0.000328612	0.00441239
chr15	83838031	83838200	22.6577	0.0200053	0.0392059	0.384797	0.635137
chr15	83983791	83983880	6.62703	0.000163342	0.0414612	0.992737
chr15	83991221	83991700	47.9794	-0.00668	0.0312406	0.767462	0.893282
chr15	84035391	84035630	15.5349	-0.00828918	0.0392653	0.6816	0.846068
chr15	84068271	84069230	103.947	0.0207604	0.0241849	0.310562	0.566336
chr15	84069561	84069570	4.54912	0.0175048	0.04661	0.26258
chr15	84079461	84081040	284.433	0.00455544	0.0171434	0.773877	0.896764
chr15	84099231	84099520	13.8345	0.0080051	0.0397467	0.685575	0.848295
chr15	84108871	84109500	25.0039	-0.0102801	0.035717	0.646363	0.825418
chr15	84111781	84112340	22.2339	0.174254	0.0646224	0.00040594	0.00522296
chr15	84120971	84121210	10.1177	-0.0229053	0.0465549	0.250352	0.502025
chr15	84142741	84143300	74.9156	0.0381168	0.0285062	0.0959637	0.282115
chr15	84172261	84173500	135.605	0.0235976	0.0223746	0.224683	0.472666
chr15	84195261	84195280	4.22902	0.0079059	0.0433654	0.58398
chr15	84246491	84246710	7.80644	0.0134682	0.0431055	0.452209
chr15	84421401	84422300	50.706	0.110771	0.0410774	0.000768836	0.00864624
chr15	84500101	84501270	125.335	0.0777844	0.0254362	0.000495889	0.00611401
chr15	84505701	84505990	17.0792	0.11998	0.0755186	0.00717425	0.047254
chr15	84525651	84525830	14.7285	0.0660764	0.0776372	0.0391385	0.155821
chr15	84556061	84556200	8.16895	-0.0192566	0.0455042	0.299334	0.554923
chr15	84563621	84563770	13.8611	0.0432838	0.0567073	0.0973376	0.284607
chr15	84569711	84571710	539.987	-0.00814868	0.0126823	0.502766	0.728632
chr15	84579241	84579530	15.7116	-0.011676	0.0394731	0.575205	0.779784
chr15	84586281	84588740	378.05	-0.0337454	0.0145383	0.0138826	0.075659
chr15	84598301	84598420	7.20612	0.0038728	0.0413886	0.81814
chr15	84598791	84599630	44.9987	0.0068129	0.0302066	0.762269	0.890378
chr15	84600041	84601810	807.76	-0.00370492	0.0111279	0.730841	0.87403
chr15	84630731	84634680	620.076	-0.00117195	0.0118953	0.918451	0.96577
chr15	84635481	84635490	4.31539	0.00259266	0.0424605	0.858719
chr15	84638021	84638440	32.099	-0.0101762	0.0336392	0.654962	0.830115
chr15	84653541	84655570	763.429	0.00334165	0.0117659	0.768641	0.893868
chr15	84657651	84659470	353.41	-0.000770058	0.0141628	0.954189	0.981303
chr15	84675861	84676400	21.7022	-0.00605453	0.0365442	0.779814	0.899918
chr15	84685481	84685500	4.59961	0.0144786	0.045269	0.342357
chr15	84702881	84703720	86.3183	-0.0346698	0.0271241	0.117446	0.320888
chr15	84715071	84717260	905.897	0.0162536	0.0119571	0.157997	0.384373
chr15	84747261	84749930	974.461	0.00516064	0.0117668	0.649528	0.827261
chr15	84759161	84759220	5.70855	-0.0225588	0.0486443	0.196992
chr15	84779861	84779880	4.81957	-0.0141351	0.0449074	0.364901
chr15	84789871	84790070	12.9762	-0.0358489	0.0533563	0.12834	0.338837
chr15	84810161	84810370	13.2886	0.150322	0.0959752	0.00515538	0.0369905
chr15	84817151	84819800	127.214	-0.0254491	0.024584	0.219092	0.465672
chr15	84845711	84845810	11.8874	0.0460359	0.0616489	0.0789353	0.249068
chr15	84874601	84875670	136.697	-0.0265935	0.0250097	0.204003	0.447291
chr15	84878431	84878830	23.4743	-0.00482568	0.0352526	0.827095	0.924045
chr15	84912051	84912670	33.6686	0.154529	0.0539451	0.000284064	0.00391951
chr15	84914991	84915500	23.0578	0.0238766	0.0402539	0.312114	0.567991
chr15	84927871	84928870	139.957	-0.0131223	0.0208369	0.477217	0.710007
chr15	84929861	84930220	22.0428	0.0123098	0.0381281	0.572236	0.777728
chr15	84948011	84948870	100.525	0.216279	0.0297556	2.37265e-14	4.50813e-12
chr15	84955211	84955830	52.2644	-0.00138604	0.0284089	0.949698	0.979247
chr15	84960641	84961580	89.6803	0.0132283	0.0246393	0.522401	0.742751
chr15	84967421	84967690	22.9296	0.0366173	0.0460365	0.155472	0.38062
chr15	84969091	84969810	32.7104	0.0370868	0.0402649	0.153511	0.37773
chr15	84975921	84976250	12.5488	-0.00224969	0.0393243	0.907056	0.960391
chr15	84979831	84982940	1028.01	0.0255206	0.0103498	0.0111176	0.0646868
chr15	85007291	85008170	31.0873	-0.142787	0.0572497	0.000881609	0.00963186
chr15	85010621	85010650	5.94511	0.0182764	0.0460808	0.285522
chr15	85024441	85025300	64.2262	0.0196758	0.0281818	0.377412	0.628752
chr15	85026101	85026310	11.4394	0.0197632	0.044548	0.319028	0.574799
chr15	85030311	85030490	12.1891	0.0280826	0.0487901	0.191437	0.431063
chr15	85031361	85032110	44.8154	-0.01453	0.0317514	0.527553	0.74651
chr15	85044381	85044710	22.1702	0.00808281	0.0358828	0.715389	0.865184
chr15	85075951	85076110	12.74	-0.180018	0.0947869	0.00241697	0.0209691
chr15	85091801	85092290	26.6454	-0.00342903	0.0353865	0.875966	0.946965
chr15	85124981	85125520	32.2139	-0.0314022	0.0392407	0.211126	0.456088
chr15	85142371	85142690	17.4582	0.129706	0.0847022	0.00668665	0.0448395
chr15	85177081	85177750	36.5726	-0.0191867	0.0338052	0.414186	0.659748
chr15	85233641	85235290	102.596	0.0561978	0.0295873	0.0193501	0.095906
chr15	85246781	85247010	8.99702	0.011274	0.0418365	0.542512	0.757096
chr15	85256361	85256410	6.17186	0.0235232	0.049247	0.182892
chr15	85289511	85290350	42.0309	-0.0447886	0.0395918	0.0945736	0.279553
chr15	85290481	85290490	4.19135	0.00966728	0.0438091	0.505962
chr15	85290661	85290860	9.97196	0.000654871	0.0405606	0.97274	0.989191
chr15	85296331	85297390	104.731	-0.00259166	0.0227228	0.894796	0.955063
chr15	85324081	85324640	24.7862	-0.00268413	0.035201	0.902886	0.958524
chr15	85326531	85327040	21.7012	-0.0257707	0.0410896	0.280384	0.535006
chr15	85330931	85331880	133.067	0.052995	0.0232291	0.00899765	0.0555295
chr15	85337671	85337680	4.68842	0.00872926	0.0430159	0.576562
chr15	85346461	85346470	4.86666	0.0303252	0.0554772	0.0903623
chr15	85354191	85355040	75.7474	0.0359066	0.0303218	0.127888	0.338218
chr15	85357771	85358330	32.6139	0.172799	0.0551948	0.000109404	0.00180819
chr15	85373311	85373600	21.9793	0.0832189	0.0677084	0.0222774	0.105854
chr15	85379791	85382300	1048.78	0.00382992	0.00975203	0.68725	0.84903
chr15	85382431	85382810	12.5299	0.0129136	0.0410557	0.517349	0.739156
chr15	85385541	85385550	4.95469	0.0181947	0.0466631	0.261283
chr15	85393201	85393490	14.5044	-0.00199036	0.0381842	0.921819	0.967296
chr15	85402221	85402550	13.3857	0.019602	0.0428599	0.353334	0.607375
chr15	85404501	85405510	99.4484	-0.0620712	0.0267467	0.00622428	0.0425608
chr15	85407111	85408410	68.5954	0.132586	0.0354731	1.7794e-05	0.000405669
chr15	85413041	85414780	81.6554	0.00926945	0.0251156	0.657188	0.831484
chr15	85419281	85419420	10.5872	-0.0153267	0.0429052	0.422111	0.666182
chr15	85421131	85421410	17.5956	-0.00254975	0.0377223	0.901862	0.958177
chr15	85421831	85422200	30.0962	-0.00752843	0.0341161	0.738461	0.877885
chr15	85426041	85426700	33.4321	-0.0102448	0.032883	0.6535	0.82937
chr15	85429611	85430710	73.3779	-0.0207769	0.0294312	0.360441	0.614041
chr15	85443271	85445370	175.591	0.0923155	0.0215837	3.38361e-06	9.87719e-05
chr15	85455401	85455510	7.11104	0.0482511	0.0736741	0.0458787
chr15	85463181	85464370	125.981	0.0650704	0.0240126	0.00200319	0.0181311
chr15	85470531	85471470	37.7894	0.00174261	0.0316915	0.93864	0.974646
chr15	85473471	85473820	17.8454	0.163189	0.0798896	0.00206397	0.0185473
chr15	85477941	85477990	6.28907	0.0932365	0.162892	0.016023
chr15	85479421	85479430	5.10914	-0.00506188	0.0424375	0.738873
chr15	85481751	85481870	9.689	-0.023682	0.0470162	0.237017	0.486814
chr15	85482711	85483370	46.7812	0.000813947	0.0297704	0.971163	0.9886
chr15	85485881	85486220	27.1761	0.00926836	0.0349678	0.680897	0.845659
chr15	85489001	85489460	36.33	0.0557503	0.0466602	0.0570783	0.200659
chr15	85494191	85494740	31.3054	0.269654	0.0559857	7.55297e-08	3.59921e-06
chr15	85499631	85499800	10.2504	0.0321795	0.0524986	0.140178	0.357397
chr15	85504561	85505340	41.0662	0.00827263	0.0312128	0.715343	0.865143
chr15	85515381	85515500	8.75548	0.0410564	0.0617651	0.078864	0.248903
chr15	85527471	85528720	172.977	0.182881	0.0247925	1.21713e-14	2.46007e-12
chr15	85532221	85532910	21.7995	-0.0247457	0.0402057	0.298753	0.554377
chr15	85563471	85563680	11.6785	0.0163967	0.042999	0.401335	0.649284
chr15	85582791	85582960	12.6565	0.0474036	0.0641109	0.0711599	0.232465
chr15	85584221	85584330	8.0799	0.00850704	0.041801	0.624216	0.811793
chr15	85592211	85592530	17.6759	0.0412243	0.0505105	0.119598	0.324598
chr15	85607641	85608140	19.3927	0.0751528	0.0674204	0.03005	0.129867
chr15	85616131	85616580	26.7167	0.0609328	0.0517728	0.0474208	0.177112
chr15	85617631	85617690	5.81033	0.0182513	0.0462396	0.279585
chr15	85617991	85618040	5.30978	0.0214688	0.048356	0.201777
chr15	85618631	85621050	152.108	0.0038092	0.0200468	0.83221	0.926687
chr15	85629411	85629530	8.7934	-8.07231e-05	0.040469	0.996055	0.998662
chr15	85640011	85640420	26.8935	-0.00327444	0.0346961	0.882605	0.949871
chr15	85642271	85643080	38.9337	-0.0239077	0.0343306	0.330599	0.585758
chr15	85646521	85647010	33.2168	0.138866	0.0576726	0.00112973	0.0116778
chr15	85667481	85668910	247.517	0.137669	0.0206369	2.61908e-12	3.40739e-10
chr15	85689451	85690540	79.182	-0.118525	0.0315386	1.93848e-05	0.000435722
chr15	85690711	85690730	5.0906	-0.00529503	0.0426308	0.721562
chr15	85702551	85703000	24.1252	0.0185089	0.0382851	0.420374	0.664748
chr15	85704871	85704940	6.40576	-0.00576207	0.0419167	0.723938
chr15	85707701	85708000	15.8405	0.0053096	0.0384874	0.794739	0.907533
chr15	85729981	85731090	73.9326	-0.0252013	0.0275128	0.254859	0.50731
chr15	85741901	85742860	67.66	0.0426929	0.0310738	0.0772156	0.245382
chr15	85743021	85743040	4.84314	0.0202326	0.0479747	0.210008
chr15	85743341	85744030	24.1822	0.167308	0.0668675	0.00069619	0.00800328
chr15	85744491	85744920	17.1548	0.132659	0.0797951	0.00540928	0.0383286
chr15	85748591	85753130	1767.26	0.0589884	0.0125052	9.26839e-07	3.25011e-05
chr15	85754411	85754460	6.07137	-0.0188325	0.0465007	0.267075
chr15	85754941	85755500	30.3941	0.0313689	0.0407082	0.211046	0.456021
chr15	85759231	85760100	59.3158	-0.00833523	0.0278533	0.704172	0.858748
chr15	85760581	85760640	6.7353	0.0671435	0.106361	0.0253032
chr15	85761801	85762040	12.5956	0.254699	0.090063	0.00020222	0.00297573
chr15	85763071	85763500	24.2721	0.101444	0.0663099	0.0105871	0.0624466
chr15	85763661	85764340	27.2784	0.0581306	0.0530674	0.055242	0.196312
chr15	85764511	85764710	8.42273	0.00759966	0.0413462	0.66965	0.838607
chr15	85764821	85764830	4.3806	0.0291951	0.0552059	0.0826288
chr15	85765721	85767110	150.579	0.0428202	0.0212119	0.0228287	0.107689
chr15	85771651	85773040	40.7692	0.0170568	0.0347549	0.464585	0.700114
chr15	85778041	85778890	36.491	0.0181875	0.0333002	0.437065	0.678462
chr15	85779681	85779800	11.4203	0.0200168	0.044212	0.323127	0.578654
chr15	85780201	85780740	20.0497	-0.00586283	0.0371843	0.783133	0.901599
chr15	85781231	85781290	6.30138	-0.00330909	0.0415872	0.83977
chr15	85785291	85787020	132.513	0.0521836	0.0244418	0.0131377	0.072655
chr15	85788771	85789670	31.7725	0.00468081	0.0331708	0.83582	0.928272
chr15	85792201	85795570	730.207	-0.00803481	0.0106071	0.435453	0.67703
chr15	85800621	85800710	7.94242	0.034442	0.0559616	0.107219	0.302759
chr15	85804481	85805740	57.1304	-0.0122828	0.0282368	0.579119	0.782498
chr15	85825871	85826020	10.2703	0.0334577	0.0538515	0.126593	0.336108
chr15	85828791	85829320	40.4495	-0.0476249	0.0402294	0.0801733	0.251545
chr15	85831061	85831960	91.7295	-0.00462878	0.0238337	0.818801	0.919897
chr15	85840021	85841200	135.292	0.0120089	0.020734	0.5141	0.736725
chr15	85854121	85854960	55.2642	-0.011266	0.0295724	0.616258	0.806761
chr15	85858571	85859240	56.1703	0.0182317	0.0293164	0.420609	0.664963
chr15	85865031	85865330	24.4581	0.0956421	0.0616972	0.0116798	0.0669797
chr15	85890711	85891200	18.4406	-0.0348578	0.0494244	0.155195	0.38023
chr15	85897581	85898570	45.6594	0.00138019	0.0312154	0.951341	0.979958
chr15	85905371	85906850	220.511	0.256116	0.0242152	2.31913e-27	3.59858e-24
chr15	85910631	85911460	94.0139	0.140626	0.0283063	6.52698e-08	3.17013e-06
chr15	85921081	85921170	7.71869	0.0100706	0.0422295	0.564464
chr15	85930381	85930400	4.68338	0.0338289	0.0589334	0.0698546
chr15	85959591	85960030	27.711	-0.0043903	0.0349956	0.842748	0.931735
chr15	85973831	85974620	63.9276	0.414337	0.0361973	1.25331e-31	3.45736e-28
chr15	86021781	86022330	53.0279	0.0736854	0.0397809	0.0124333	0.0699802
chr15	86040271	86041570	146.15	-0.0251487	0.0212391	0.179111	0.414726
chr15	86063421	86064380	54.39	-0.0140052	0.0292626	0.533332	0.750481
chr15	86077221	86077240	5.30637	-0.0135201	0.0444492	0.384849
chr15	86163921	86164470	20.7137	0.0301522	0.0444951	0.213552	0.459026
chr15	86183841	86184050	11.6262	0.0250876	0.0476557	0.218573	0.465095
chr15	86232051	86232640	32.7328	-0.00788623	0.0328481	0.728179	0.872285
chr15	86236221	86237430	170.356	0.0199506	0.0192053	0.250035	0.501684
chr15	86312721	86312820	6.53371	0.0133786	0.0437676	0.429199
chr15	86316831	86317540	37.6345	0.275571	0.0497308	1.65e-09	1.18796e-07
chr15	86355951	86356090	12.5664	0.0363012	0.0536228	0.126011	0.335106
chr15	86444661	86444820	18.8362	-0.0126045	0.038869	0.55676	0.767051
chr15	86554841	86556580	114.815	0.0419041	0.0255602	0.051119	0.186332
chr15	86602891	86604060	192.138	0.0764313	0.0212226	7.60344e-05	0.00134501
chr15	86606071	86606440	28.2221	0.00587698	0.0342339	0.793731	0.907042
chr15	86608261	86609300	84.8792	0.0318667	0.0269283	0.147545	0.368642
chr15	86611691	86612170	57.8053	0.0212239	0.0304201	0.357163	0.61116
chr15	86624461	86625190	92.5966	0.094288	0.0298258	0.000246907	0.00350045
chr15	86663761	86664480	70.5054	0.025625	0.0286414	0.256767	0.509496
chr15	86690721	86690810	7.18667	-0.00681721	0.0418055	0.686101
chr15	86837761	86838050	18.3008	-0.0553454	0.0601096	0.0627469	0.214002
chr15	86842441	86842670	11.5428	0.00727089	0.0403725	0.701134	0.857088
chr15	86849001	86850090	138.837	-0.026912	0.0227501	0.171326	0.40383
chr15	86855491	86856090	36.6309	0.0182528	0.035412	0.43554	0.677083
chr15	86893021	86893430	20.8236	0.00119352	0.0362072	0.956356	0.982387
chr15	86912671	86912940	14.9689	0.0213914	0.042888	0.326842	0.581981
chr15	86915591	86917940	908.256	0.0356467	0.0112461	0.00103043	0.0108947
chr15	86925521	86925660	12.9445	-0.032993	0.0506602	0.155494	0.380642
chr15	87031751	87031830	6.25423	-0.00696123	0.0421944	0.670148
chr15	87123101	87123800	36.1669	-0.00676244	0.0332266	0.764996	0.891851
chr15	87213261	87214370	52.0954	0.0267047	0.0335203	0.266788	0.52018
chr15	87263911	87264160	12.0516	-0.150058	0.101248	0.00577335	0.040229
chr15	87349361	87349450	9.70379	0.0127856	0.0421318	0.496098	0.723432
chr15	87433911	87434420	18.0949	-0.0138908	0.0394461	0.517174	0.739061
chr15	87477381	87478770	173.265	0.088138	0.0226963	1.95538e-05	0.000438477
chr15	87547981	87547990	4.43711	0.0138115	0.0449096	0.368887
chr15	87549461	87549540	6.61402	0.024933	0.0495327	0.180959
chr15	87564521	87565040	24.4612	0.0484736	0.050431	0.0867715	0.264471
chr15	87568601	87569000	24.247	0.0474569	0.0513315	0.0908375	0.272284
chr15	87572501	87573890	176.305	0.0194677	0.0200503	0.277674	0.531989
chr15	87575681	87576480	68.9223	0.0445967	0.030953	0.0653144	0.219798
chr15	87590531	87591350	34.3943	0.0288035	0.0378931	0.243764	0.494515
chr15	87604821	87605140	16.7385	-0.00587149	0.0383379	0.775071	0.897415
chr15	87609471	87610080	29.4835	0.0161053	0.0357458	0.486058	0.716452
chr15	87614681	87615060	25.5146	-0.000996337	0.0344553	0.96387	0.985491
chr15	87638431	87638980	36.8997	-0.0219453	0.0357609	0.356881	0.610869
chr15	87672411	87672690	15.873	-0.0795655	0.0791763	0.0271001	0.121221
chr15	87707111	87707890	47.6278	-0.00119927	0.0298818	0.956876	0.982622
chr15	87733141	87733270	10.1651	-0.00825242	0.0407875	0.660682	0.833347
chr15	87736811	87737170	25.6929	-0.0236192	0.0390941	0.320682	0.57629
chr15	87752361	87752960	49.7018	-0.00288843	0.0298129	0.896958	0.956042
chr15	87763851	87765610	352.917	0.0395214	0.0156875	0.00704679	0.0466436
chr15	87797041	87797130	7.45234	-0.0213657	0.0467433	0.253013
chr15	87826481	87826690	12.5629	-0.0323699	0.0510125	0.154399	0.379057
chr15	87829721	87829910	11.6992	-0.0229261	0.0452106	0.275624	0.529916
chr15	87844111	87844190	7.02693	0.0998158	0.149959	0.0159593
chr15	87850911	87851630	88.146	-0.024913	0.0266312	0.251642	0.503525
chr15	87863121	87863610	20.408	-0.0443909	0.0498435	0.105131	0.298776
chr15	87872161	87872170	4.31859	0.00764932	0.0430787	0.605296
chr15	87875001	87876070	185.708	-0.0439906	0.0205556	0.0165931	0.0860644
chr15	87896871	87897250	28.1664	-0.00468983	0.0343444	0.833598	0.927302
chr15	87955651	87955970	14.8529	0.0113474	0.0394805	0.584841	0.786122
chr15	87962431	87962730	16.0299	-0.0370286	0.0509541	0.137627	0.35347
chr15	87965081	87965950	116.226	0.0389837	0.023983	0.0576117	0.202006
chr15	87973701	87974060	16.7961	-0.0768747	0.0815144	0.0290613	0.127006
chr15	88004461	88004810	17.9169	-0.0032329	0.0373426	0.877687	0.947612
chr15	88016451	88016700	19.3797	0.0974088	0.0742174	0.0146938	0.0787802
chr15	88020751	88021240	24.9713	-0.173412	0.0674232	0.000552105	0.00665829
chr15	88022591	88023200	42.5491	0.00325758	0.0312005	0.88529	0.950983
chr15	88023811	88024310	27.4127	0.0211371	0.0381443	0.368323	0.620936
chr15	88028111	88028560	33.0989	-0.0924311	0.0524588	0.00903835	0.0557092
chr15	88029721	88030170	26.6763	-0.0203138	0.0389427	0.379608	0.630677
chr15	88042861	88043560	41.4543	-0.064851	0.0431844	0.0290248	0.126917
chr15	88049701	88049750	5.81385	0.0052676	0.0420102	0.743162
chr15	88059151	88059350	10.5173	-0.146612	0.108207	0.00690387	0.0459609
chr15	88067081	88067200	6.9901	0.0134645	0.043389	0.443156
chr15	88068461	88068770	24.1934	0.0228921	0.040537	0.325519	0.580898
chr15	88090001	88091080	59.1001	-0.0760593	0.0361447	0.00695249	0.0462226
chr15	88105851	88106680	92.5035	0.0115588	0.02456	0.575102	0.779742
chr15	88114041	88114230	13.6914	0.0275171	0.0474265	0.210883	0.455808
chr15	88114671	88116410	480.285	-0.128664	0.0163658	4.35609e-16	1.15668e-13
chr15	88117951	88118430	29.0463	0.0379712	0.0430583	0.147785	0.368994
chr15	88118921	88119280	20.1898	0.122483	0.073385	0.00607578	0.0417932
chr15	88127351	88127770	28.7985	-0.00444175	0.0348428	0.84136	0.931003
chr15	88139941	88140650	23.352	-0.00326934	0.0357214	0.881023	0.949225
chr15	88141751	88142630	66.7025	-0.02836	0.030108	0.221876	0.469246
chr15	88164571	88164920	20.3045	-0.0269376	0.0430042	0.255402	0.507943
chr15	88166281	88166630	27.5888	-0.0381725	0.0436476	0.146037	0.366329
chr15	88187151	88187620	23.5799	0.0124295	0.0375813	0.573425	0.778512
chr15	88202161	88203090	72.9406	0.10813	0.0343627	0.000203106	0.002987
chr15	88203311	88203430	8.91645	0.0133584	0.043038	0.45665	0.694206
chr15	88208051	88209020	111.178	-0.0372117	0.0253175	0.0801129	0.251436
chr15	88211371	88211390	4.95646	-0.00216623	0.0421771	0.887793
chr15	88218711	88219920	57.4394	0.029478	0.0315263	0.214234	0.459801
chr15	88220871	88221050	10.0383	-0.0286506	0.0504092	0.166831	0.397296
chr15	88232401	88232900	13.4039	-0.0383848	0.0551341	0.11334	0.313841
chr15	88233061	88233070	4.30956	-0.0125285	0.0450529	0.368234
chr15	88239021	88239340	16.4577	-0.0451033	0.0567181	0.0922463	0.275101
chr15	88244021	88244750	29.7796	-0.0155862	0.0349633	0.500784	0.727086
chr15	88246501	88247630	76.944	0.0137645	0.0260203	0.518811	0.740132
chr15	88248111	88248120	4.68348	0.00524966	0.0425263	0.72872
chr15	88254041	88258810	800.07	-0.0522428	0.0108133	6.27025e-07	2.32001e-05
chr15	88274311	88275150	54.116	-0.0341573	0.0335274	0.164166	0.393345
chr15	88296241	88297060	52.7861	-0.108923	0.0414038	0.000944585	0.010169
chr15	88299371	88299960	38.8381	-0.11149	0.0484115	0.00209494	0.0187709
chr15	88301041	88301700	32.363	-0.0476273	0.043423	0.0860727	0.2631
chr15	88331301	88331510	25.0988	0.000731044	0.0358938	0.973365	0.989462
chr15	88334261	88334930	49.9007	-0.0197631	0.0317661	0.395976	0.644393
chr15	88338171	88338260	7.52443	-0.0707723	0.10782	0.0228931
chr15	88375311	88375720	27.5919	-0.0672518	0.0570424	0.0374966	0.151179
chr15	88382291	88383390	109.744	-0.0774927	0.0278136	0.00115334	0.011868
chr15	88385191	88385270	5.29307	0.0143477	0.0449369	0.36147
chr15	88401311	88402650	61.1917	-0.0295304	0.033249	0.221962	0.469352
chr15	88403351	88404010	47.7521	-0.0590069	0.040011	0.0368595	0.149545
chr15	88431481	88431680	14.7561	0.165116	0.0873995	0.00273302	0.0229919
chr15	88435711	88436200	34.4004	-0.0493449	0.0427648	0.0767051	0.244345
chr15	88450011	88450640	56.7074	-0.00401262	0.0283506	0.855547	0.93759
chr15	88454781	88455650	68.6289	0.00501796	0.0268614	0.816335	0.918713
chr15	88466741	88468520	525.233	-0.0548974	0.0221254	0.00501571	0.0362415
chr15	88470821	88470830	4.57824	0.00814493	0.0431208	0.589103
chr15	88476451	88477140	57.0942	-0.0382812	0.0324955	0.117885	0.321591
chr15	88479331	88479430	9.57792	0.0111869	0.0414134	0.555479	0.766151
chr15	88484351	88485600	193.409	-0.013526	0.018395	0.419899	0.664458
chr15	88491321	88491330	4.79499	0.00170846	0.0423246	0.906943
chr15	88497221	88497480	14.4638	0.0877281	0.0880588	0.0218106	0.104319
chr15	88498611	88499710	105.994	-0.00642445	0.0244235	0.754108	0.885968
chr15	88506461	88506500	6.20983	0.0332192	0.0574253	0.0845414
chr15	88506611	88506880	16.3521	0.164963	0.0858069	0.00258368	0.022028
chr15	88539161	88539430	17.2085	-0.00857164	0.0383516	0.682347	0.846491
chr15	88545771	88547220	588.592	-0.0194484	0.0141486	0.146633	0.3673
chr15	88574291	88575300	79.4153	0.0101377	0.0262822	0.635839	0.819258
chr15	88603771	88606320	397.841	-0.00775101	0.0143357	0.568166	0.774932
chr15	88608121	88608220	6.78988	0.0166915	0.0450325	0.308375
chr15	88609061	88611570	414.706	0.0186084	0.0137395	0.153851	0.37833
chr15	88614471	88614750	13.332	0.0195211	0.0429359	0.353606	0.607658
chr15	88620771	88624860	506.71	-0.0210491	0.0132081	0.0947417	0.279862
chr15	88638061	88639480	159.708	0.0563754	0.0238596	0.00661809	0.0444918
chr15	88647441	88647630	12.8388	0.176787	0.100547	0.00312125	0.0254142
chr15	88648501	88650430	240.165	0.0257068	0.018809	0.131743	0.344095
chr15	88653321	88653920	20.3568	0.0302834	0.0455519	0.20641	0.450252
chr15	88657321	88658010	34.9464	0.0246681	0.0350826	0.306402	0.562204
chr15	88664351	88664670	20.9924	-0.000826968	0.0363423	0.969153	0.987827
chr15	88704951	88706100	127.47	-0.0640524	0.0251522	0.003252	0.0262235
chr15	88742001	88742050	6.38688	-0.00139959	0.0414845	0.931225
chr15	88769321	88770070	61.4156	0.0123569	0.0281705	0.576876	0.780889
chr15	88776631	88777220	38.3139	0.0910221	0.0477518	0.00722831	0.0475182
chr15	88790041	88790130	6.9886	0.0742243	0.120381	0.0219248
chr15	88791751	88791940	11.4687	0.0671568	0.0885738	0.0342452	0.142025
chr15	88802831	88803960	72.4435	-0.0566874	0.0312421	0.0225755	0.106871
chr15	88819031	88819230	16.355	0.138601	0.0851861	0.00527313	0.0376054
chr15	88834081	88834720	26.9239	-0.0261436	0.0386371	0.282219	0.53694
chr15	88836941	88837850	86.7312	-0.0836654	0.0304151	0.00110509	0.01149
chr15	88870471	88870650	14.9306	0.0514915	0.062778	0.0684266	0.226705
chr15	88878651	88879140	30.5288	0.00517933	0.0334833	0.818442	0.91975
chr15	88882891	88883060	10.1261	-0.000281067	0.0403825	0.988156	0.995366
chr15	88894421	88895910	87.2301	0.0238244	0.0259499	0.265802	0.519103
chr15	88897011	88898450	98.4681	-0.0635372	0.0278235	0.00654129	0.0441069
chr15	88900411	88900860	22.5169	0.073203	0.0649449	0.0315799	0.13434
chr15	88904501	88905560	102.319	-0.0227559	0.0243118	0.26809	0.521514
chr15	88911821	88914080	778.317	-0.0298596	0.0106387	0.00378824	0.0293849
chr15	88918441	88919480	136.254	-0.0188723	0.0216044	0.319258	0.574945
chr15	88920701	88920830	7.48467	0.010432	0.0422177	0.554901
chr15	88921121	88921210	6.16069	0.0284425	0.0527951	0.126262
chr15	88954351	88955440	131.621	-0.0279004	0.0291193	0.221856	0.46921
chr15	89004081	89004440	34.2044	-0.119354	0.0504507	0.00160821	0.0152842
chr15	89017151	89018670	130.433	0.00764914	0.0210936	0.681635	0.846078
chr15	89040841	89041280	29.5972	0.0109393	0.0349097	0.629845	0.815591
chr15	89052051	89052160	10.0053	-0.0164691	0.0435393	0.386285	0.636421
chr15	89057271	89058120	69.3689	-0.0139707	0.0271363	0.521155	0.741776
chr15	89087431	89089640	1076.23	-0.00237204	0.0100736	0.809093	0.914959
chr15	89090671	89091990	43.6031	0.0602121	0.0407795	0.0353649	0.14517
chr15	89098411	89098560	10.3089	0.00548755	0.0401401	0.771035	0.895094
chr15	89101791	89102210	34.5369	0.0731974	0.0497968	0.0232011	0.108854
chr15	89112051	89114230	215.095	-0.035142	0.0175897	0.029574	0.128513
chr15	89114431	89116190	148.106	0.0304472	0.0208331	0.0992654	0.288036
chr15	89116521	89116700	10.5185	0.0793063	0.10323	0.0251112	0.114998
chr15	89124261	89124770	36.9157	-0.0866594	0.0470161	0.00899447	0.0555149
chr15	89129641	89129730	9.81266	-0.00929721	0.0408959	0.62266	0.810739
chr15	89139651	89140210	37.1719	-0.00864949	0.0325669	0.703597	0.858422
chr15	89143781	89144230	27.4365	0.0998745	0.0582749	0.00836718	0.0527957
chr15	89162551	89163790	97.6686	-0.0273824	0.0262889	0.205058	0.448554
chr15	89164871	89166800	164.061	-0.0657087	0.0220967	0.000883819	0.00964727
chr15	89167391	89168100	69.225	0.0598347	0.0382654	0.0313126	0.133532
chr15	89171431	89171750	16.4939	-0.0235415	0.0434754	0.291344	0.546879
chr15	89173541	89173840	14.4707	-0.112167	0.0923695	0.0120686	0.0685558
chr15	89174401	89175160	31.4018	-0.0396373	0.0422707	0.134298	0.348295
chr15	89177551	89178240	49.2157	0.028298	0.0322738	0.236178	0.485869
chr15	89186831	89188240	56.2468	-0.303554	0.0402872	2.65615e-15	6.16305e-13
chr15	89195991	89196350	13.1082	-0.0157914	0.0417027	0.439575	0.680698
chr15	89196851	89200510	1413.44	0.0235419	0.0100936	0.0164936	0.0857002
chr15	89200631	89200650	4.83846	0.000128056	0.0419567	0.993925
chr15	89206231	89207570	139.745	0.0175927	0.0211589	0.346116	0.600942
chr15	89219051	89219500	19.204	0.125152	0.072207	0.00532698	0.0378886
chr15	89221241	89222400	171.289	-0.025731	0.0199111	0.148991	0.370836
chr15	89226831	89227010	11.1984	-0.0180794	0.0430846	0.372548	0.624672
chr15	89227581	89227600	5.18719	0.0139212	0.0444665	0.389845
chr15	89242001	89242710	35.6242	-0.176217	0.0495429	2.46745e-05	0.000533118
chr15	89243211	89245310	370.591	-0.00505449	0.0144606	0.71187	0.863256
chr15	89299801	89300140	22.8724	-0.0485871	0.0504453	0.0861805	0.263316
chr15	89306261	89306440	14.0921	-0.0956473	0.0869829	0.0178296	0.090647
chr15	89307091	89307460	19.0987	-0.16526	0.0715186	0.00114454	0.0117973
chr15	89321721	89322020	15.0906	0.110262	0.0902922	0.0123373	0.0696081
chr15	89332471	89333120	39.9351	0.00875886	0.0315512	0.70004	0.856437
chr15	89333791	89336300	1328.98	0.0328406	0.00884381	0.000147884	0.00230841
chr15	89345981	89347410	190.212	-0.0275147	0.018639	0.104049	0.296797
chr15	89355641	89356060	18.2831	0.168516	0.0778763	0.00153878	0.0147743
chr15	89356291	89357530	108.558	-0.00681675	0.0241117	0.737714	0.877501
chr15	89358181	89365920	1165.84	0.00920618	0.00945088	0.319059	0.574804
chr15	89366851	89384860	2564.57	-0.00591178	0.00729375	0.411267	0.657365
chr15	89385321	89386400	43.0912	0.0994875	0.0448822	0.0031633	0.0256835
chr15	89387381	89393680	652.536	-0.00285539	0.013368	0.822941	0.921885
chr15	89393911	89396890	692.64	0.00340393	0.0125034	0.776994	0.898328
chr15	89397091	89414960	3022.68	0.0220264	0.00703749	0.00151722	0.0146105
chr15	89415171	89415240	5.6892	-0.00872101	0.0429345	0.577869
chr15	89416161	89417110	135.976	-0.0175298	0.02349	0.38227	0.632909
chr15	89417501	89417510	4.63282	0.0170764	0.0467376	0.253126
chr15	89419011	89419830	64.1831	-0.036204	0.0300248	0.123114	0.330381
chr15	89422241	89422310	5.9632	-0.0100146	0.0429689	0.538459
chr15	89424111	89424610	18.4613	0.0144446	0.0392227	0.501731	0.727836
chr15	89428431	89431340	293.838	0.0274902	0.0154666	0.0577649	0.202333
chr15	89432791	89436300	156.154	-0.135055	0.0229568	4.23639e-10	3.51568e-08
chr15	89438381	89439040	21.4943	0.0301002	0.0442299	0.215196	0.461036
chr15	89441501	89445640	249.216	0.0195949	0.0167546	0.20674	0.450723
chr15	89447251	89449690	216.182	-0.0474187	0.0219852	0.0143859	0.0776366
chr15	89450151	89450640	18.5877	0.0209367	0.0413823	0.350877	0.605126
chr15	89452501	89452930	18.6763	0.0121505	0.0380358	0.577634	0.781428
chr15	89457081	89457750	29.3316	0.0199121	0.035791	0.398886	0.646967
chr15	89458581	89463090	174.733	-0.090042	0.0221172	8.63471e-06	0.000219123
chr15	89468901	89471350	481.833	-0.0493898	0.0168759	0.00160317	0.0152528
chr15	89472261	89473410	132.189	-0.0478352	0.0233868	0.0184503	0.0928454
chr15	89490191	89491170	38.7177	-0.0652263	0.0428358	0.0279166	0.12363
chr15	89492111	89492360	19.8638	-0.0124401	0.0386369	0.556357	0.76674
chr15	89493351	89493440	6.31358	-0.00057445	0.0414989	0.972137
chr15	89495081	89495160	6.93479	0.011867	0.0428804	0.495012
chr15	89504441	89504640	11.6198	0.000247996	0.0396377	0.989636	0.995991
chr15	89506471	89507300	23.9877	0.00710665	0.036688	0.743525	0.880538
chr15	89515081	89515340	9.69171	-0.0197628	0.0444326	0.32197	0.577579
chr15	89515571	89515690	7.28793	-0.0167196	0.0445687	0.3519
chr15	89517151	89517160	4.95425	-0.00225186	0.0421137	0.884728
chr15	89521081	89521170	6.47258	-0.00967816	0.0424293	0.570063
chr15	89521641	89522100	14.0714	-0.0101338	0.0391086	0.625392	0.812571
chr15	89522271	89522820	16.151	0.00521503	0.038887	0.79468	0.907487
chr15	89523101	89523560	15.0404	-0.00451026	0.0396148	0.814032	0.917498
chr15	89523741	89523920	8.89883	0.00803371	0.0412174	0.657554	0.831723
chr15	89531071	89531520	19.6238	-0.055214	0.0570765	0.0640337	0.216901
chr15	89551561	89551920	17.1517	0.0447246	0.0547572	0.0975568	0.284994
chr15	89555151	89555340	10.3346	-0.0208551	0.0458996	0.276937	0.531322
chr15	89556371	89556970	45.3966	0.022254	0.0327223	0.346105	0.600934
chr15	89574661	89576810	596.619	-0.0155254	0.0117675	0.171071	0.40347
chr15	89576971	89578080	30.6973	0.0435119	0.0436674	0.109315	0.306595
chr15	89591961	89592040	7.17817	-0.00607532	0.0413765	0.725638
chr15	89646871	89647720	57.3933	0.0352142	0.0322673	0.146484	0.367093
chr15	89654361	89655980	282.12	-0.0175906	0.016313	0.246295	0.497328
chr15	89663111	89663220	7.19193	0.0229599	0.0476804	0.225078
chr15	89664941	89666760	219.446	0.0101572	0.0176401	0.53127	0.749109
chr15	89672681	89673380	30.9764	-0.0056075	0.0335275	0.803367	0.912159
chr15	89680611	89680790	13.5943	-0.0276359	0.0479002	0.203881	0.447185
chr15	89690091	89691180	83.2274	0.00966168	0.0251016	0.643528	0.823775
chr15	89728321	89728680	19.3733	-0.0276925	0.044367	0.238038	0.488072
chr15	89739971	89740480	41.7877	0.0137016	0.0321464	0.551496	0.763229
chr15	89746541	89747360	26.2274	0.00295101	0.0357823	0.892462	0.954042
chr15	89750151	89751720	457.516	0.0299834	0.0125303	0.0124707	0.0701141
chr15	89760501	89761400	68.5749	0.0255885	0.0281447	0.253617	0.505838
chr15	89776041	89777330	188.678	0.072707	0.0194689	5.01177e-05	0.000956893
chr15	89777881	89778230	19.4408	-0.0220051	0.0409421	0.337086	0.592153
chr15	89782551	89782760	11.1459	-0.0331022	0.0528887	0.15115	0.374303
chr15	89814321	89815180	33.2851	0.135695	0.0513204	0.000640791	0.00750072
chr15	89828391	89828790	15.8124	0.0568014	0.064979	0.0572417	0.201101
chr15	89836191	89837980	140.378	-0.0209254	0.0236594	0.309733	0.565502
chr15	89874891	89875310	46.7391	-0.0411529	0.0350717	0.105806	0.300007
chr15	89888311	89888610	23.2314	-0.0760786	0.0599454	0.026408	0.119116
chr15	89893391	89894810	367.61	-0.0129497	0.0160872	0.388007	0.637701
chr15	89898761	89898930	20.9224	0.00674047	0.0381362	0.74607	0.881884
chr15	89912011	89913570	314.119	0.025518	0.0151078	0.0721505	0.23463
chr15	89959311	89959440	7.90497	-0.0199291	0.0458471	0.285169	0.540091
chr15	89964441	89964800	20.6464	-0.00473634	0.0366873	0.825274	0.923118
chr15	89971451	89972300	49.9741	0.00473883	0.0292968	0.831811	0.926479
chr15	89999641	90003020	521.77	-0.0344658	0.0134716	0.00712932	0.0470559
chr15	90006451	90006700	17.3051	-0.0080292	0.0389426	0.694283	0.853102
chr15	90017641	90017660	4.55277	-0.00930153	0.0433993	0.539311
chr15	90031261	90031670	14.2699	-0.0225987	0.0434235	0.30421	0.560018
chr15	90034111	90035260	72.8732	-0.0218302	0.0276645	0.323717	0.579148
chr15	90038181	90038280	7.60133	-0.00906618	0.0419467	0.604011
chr15	90040491	90040510	4.96003	-0.0122323	0.0439198	0.444088
chr15	90043061	90043860	32.9147	-0.0134255	0.0337765	0.559807	0.769306
chr15	90047811	90048480	35.5796	0.0101368	0.032408	0.657121	0.831462
chr15	90049691	90050470	55.7233	-0.059429	0.0374402	0.0307248	0.131872
chr15	90053691	90055440	174.23	0.0201915	0.019635	0.252588	0.504735
chr15	90061941	90062670	26.891	-0.0769792	0.0537435	0.0218109	0.104319
chr15	90070981	90071840	57.0384	-0.00622122	0.0288412	0.779173	0.899511
chr15	90081881	90082900	85.1053	-0.0565415	0.0285374	0.0161689	0.084529
chr15	90086881	90088040	67.0547	0.0407769	0.0305573	0.0875818	0.266031
chr15	90098161	90098390	10.9149	0.0129029	0.0418499	0.50011	0.726582
chr15	90100031	90103250	846.883	0.0272072	0.0109952	0.0105319	0.0622268
chr15	90106511	90107280	57.0306	0.0274827	0.0313034	0.243632	0.494367
chr15	90121171	90121320	12.4454	-0.0104401	0.0405012	0.595091	0.79303
chr15	90143161	90143870	72.4881	0.0429918	0.0299953	0.0699343	0.229741
chr15	90145421	90145520	7.23373	0.00569223	0.0416146	0.734718
chr15	90157581	90158710	148.79	5.1679e-05	0.0196887	0.997777	0.999069
chr15	90159391	90159540	10.8434	0.0439788	0.0611221	0.0818542	0.254886
chr15	90165641	90166040	27.9943	0.0177769	0.0385186	0.434393	0.676279
chr15	90174091	90175670	211.984	-0.0231054	0.01871	0.173545	0.406803
chr15	90184071	90185900	203.163	-0.0167874	0.0185085	0.318842	0.574674
chr15	90187091	90187880	43.0124	0.0342679	0.0348832	0.16873	0.400142
chr15	90191441	90193580	228.893	-0.0882303	0.019452	1.12685e-06	3.85883e-05
chr15	90200251	90202610	457.671	-0.0359381	0.0128298	0.00337516	0.0269598
chr15	90204181	90204250	5.99934	0.00430228	0.0418491	0.789545
chr15	90205201	90206080	52.3723	-0.0239297	0.0322292	0.310828	0.56664
chr15	90219431	90220110	42.3376	0.0825546	0.041843	0.00777011	0.0500718
chr15	90221281	90221740	58.9708	-0.00548696	0.0277765	0.802035	0.911372
chr15	90233091	90234790	702.312	-0.00208062	0.012176	0.858976	0.939162
chr15	90248881	90250330	214.03	-0.0105585	0.0176144	0.514467	0.737022
chr15	90264771	90266980	560.312	0.00483331	0.0123524	0.684117	0.847481
chr15	90268551	90268690	8.95996	0.0195878	0.0450946	0.308419	0.564181
chr15	90280161	90280400	13.6409	0.0270789	0.0470144	0.21851	0.465065
chr15	90286581	90287230	20.2785	-0.00843817	0.0368611	0.69865	0.855581
chr15	90293091	90293910	45.6058	-0.00630884	0.0306495	0.779461	0.899686
chr15	90295091	90295150	6.1684	0.0143595	0.0441518	0.398495
chr15	90295301	90295820	19.5583	0.0284098	0.0440107	0.233405	0.482699
chr15	90300881	90301650	35.6493	0.0105824	0.0320508	0.6433	0.823596
chr15	90315261	90316410	87.9943	0.101091	0.0313136	0.000174245	0.00263459
chr15	90319591	90320750	258.717	0.0020783	0.0153844	0.885843	0.951198
chr15	90322531	90323140	51.4521	0.00801835	0.0295102	0.720582	0.868082
chr15	90351571	90352920	364.321	0.0194015	0.0140418	0.145093	0.365046
chr15	90361771	90363210	86.6015	-0.0184313	0.0258364	0.386506	0.636603
chr15	90364381	90364510	9.49102	0.0049693	0.0408819	0.779721	0.89984
chr15	90387331	90389550	914.331	0.00857515	0.0125127	0.475427	0.7086
chr15	90389761	90389910	7.34643	0.0468863	0.0706835	0.0521526
chr15	90394501	90395070	30.1445	0.0466303	0.0452956	0.093413	0.277343
chr15	90395961	90396360	22.1598	-0.0361425	0.0454659	0.159933	0.387118
chr15	90400411	90403010	298.58	0.0837949	0.0176488	4.45065e-07	1.72069e-05
chr15	90405151	90405710	29.3662	0.0788491	0.0542046	0.0200364	0.0983162
chr15	90412501	90412830	12.7469	-0.0140073	0.0414404	0.483223	0.714365
chr15	90414101	90414290	12.0022	0.00919564	0.0405695	0.632122	0.817042
chr15	90419911	90420520	24.0642	0.0575925	0.0537787	0.0570338	0.20058
chr15	90425631	90426180	38.9245	-0.00363749	0.0314222	0.87169	0.94514
chr15	90438761	90439310	42.5986	-0.00826822	0.0315024	0.715146	0.865031
chr15	90463291	90463920	31.1838	-0.00190955	0.0339026	0.931821	0.971485
chr15	90464981	90465600	41.5788	-0.146514	0.0449707	8.79325e-05	0.00151342
chr15	90482131	90482650	25.5626	-0.0137814	0.0361766	0.544315	0.75835
chr15	90522201	90522470	24.1804	0.0674894	0.0565216	0.0369257	0.149688
chr15	90529111	90531470	425.981	-0.000974006	0.0138821	0.941153	0.975744
chr15	90536091	90536240	8.07419	0.010776	0.0427778	0.525973	0.745329
chr15	90552361	90552490	8.33467	0.0124452	0.0426173	0.49009	0.719094
chr15	90552741	90553920	46.4548	0.0464477	0.0369442	0.0780025	0.247103
chr15	90557231	90558520	167.1	-0.0234333	0.0201307	0.192402	0.432354
chr15	90560201	90560750	32.3132	0.0222846	0.0376451	0.348188	0.602778
chr15	90581191	90581240	6.6811	0.000508736	0.0412455	0.97624
chr15	90582791	90582810	5.35394	0.0372222	0.0620874	0.0616476
chr15	90583371	90584400	97.6686	-0.102388	0.0292393	6.48358e-05	0.00118229
chr15	90594541	90594640	6.46281	-0.0248621	0.049479	0.181714
chr15	90604101	90604110	4.51406	-0.0255624	0.0515586	0.130932
chr15	90617781	90618020	16.5476	-0.00868902	0.0384541	0.679913	0.844845
chr15	90637831	90637910	6.93545	0.0321133	0.0547974	0.112861
chr15	90647501	90648900	98.0785	-0.0238573	0.0262056	0.267547	0.520959
chr15	90650521	90650590	6.40262	-0.00936823	0.0426017	0.571352
chr15	90660361	90660930	32.6459	0.0294184	0.0377373	0.235727	0.485371
chr15	90664891	90666090	76.8815	0.000385545	0.0259076	0.985694	0.994514
chr15	90684001	90684170	12.3885	-0.00821649	0.0403055	0.668911	0.838104
chr15	90693821	90693910	7.13256	-0.000615705	0.0410185	0.970933
chr15	90705121	90707120	189.602	0.0269316	0.0206559	0.141984	0.360189
chr15	90716441	90718190	653.209	-0.00618453	0.0105732	0.547129	0.760336
chr15	90749481	90750480	80.419	-0.0864413	0.0304266	0.000798568	0.00889798
chr15	90751321	90751800	29.4526	-0.027476	0.0384498	0.262589	0.515713
chr15	90760681	90761220	31.2785	-0.0304141	0.0383855	0.223084	0.470683
chr15	90761771	90761840	6.78537	-0.0205216	0.0469473	0.248175
chr15	90807541	90807930	19.8221	-0.0112377	0.0384874	0.598497	0.795314
chr15	90808591	90809280	23.8642	-0.0962566	0.0663215	0.013021	0.0722238
chr15	90813711	90814540	50.4656	-0.0437744	0.0354501	0.0888024	0.268336
chr15	90818591	90818870	14.2311	-0.00189367	0.0392019	0.921759	0.967257
chr15	90829371	90829390	5.05484	-0.0155284	0.0453395	0.331478
chr15	90830231	90830240	4.44065	-0.0109093	0.0439521	0.467821
chr15	90836321	90836660	15.1056	0.00761571	0.0388745	0.709515	0.86181
chr15	90838891	90841170	197.154	-0.00227413	0.0190462	0.894961	0.955136
chr15	90844901	90845640	32.5494	0.0247882	0.0374801	0.305055	0.560794
chr15	90860661	90860730	6.60656	0.0114483	0.0429569	0.502772
chr15	90861221	90861810	35.5581	0.0956196	0.0498962	0.00638586	0.0433691
chr15	90863461	90863570	7.92854	0.0216449	0.0466574	0.254659	0.507135
chr15	90869621	90870120	32.7622	0.0505714	0.0437673	0.0728287	0.235966
chr15	90870491	90873510	239.05	-0.0298999	0.0180511	0.0698054	0.229569
chr15	90873901	90874410	16.7706	-0.014611	0.0394959	0.498447	0.725284
chr15	90883471	90884960	65.3542	0.00288817	0.0279326	0.895416	0.955294
chr15	90885561	90886720	71.4283	-0.00276739	0.0260363	0.896278	0.955707
chr15	90895091	90896160	209.282	0.0635469	0.0202265	0.000541486	0.0065589
chr15	90901891	90904120	789.666	-0.00553257	0.0102714	0.579972	0.783065
chr15	90929861	90930650	57.3941	0.0387665	0.032953	0.116009	0.318432
chr15	90931671	90932930	200.653	0.0268406	0.0184457	0.109853	0.307567
chr15	90934031	90936350	728.419	0.0128027	0.0111626	0.236134	0.485808
chr15	90954641	90955430	38.7056	0.0160665	0.0345406	0.499673	0.726266
chr15	90955961	90958240	187.068	0.0825621	0.0202628	9.94611e-06	0.000247635
chr15	90958491	90960950	348.117	0.0172578	0.0178054	0.290256	0.54579
chr15	90987681	90987840	8.93836	-0.00483958	0.0408356	0.785838	0.903017
chr15	90988271	90988650	17.2951	0.0810679	0.0749029	0.0255775	0.116453
chr15	90992811	90995440	636.704	-0.0168051	0.012182	0.151254	0.374435
chr15	91002691	91002810	8.38238	0.00297316	0.041013	0.863044	0.941106
chr15	91021621	91023060	251.579	-0.0132151	0.0173345	0.408061	0.654767
chr15	91033241	91033390	12.9971	-0.0178868	0.0429229	0.378385	0.629595
chr15	91049551	91050310	60.3679	-0.0747571	0.0354816	0.00716863	0.0472358
chr15	91055761	91056430	51.5543	-0.0982653	0.0388686	0.00150883	0.0145532
chr15	91099601	91101060	94.3271	0.019638	0.024789	0.344689	0.599624
chr15	91127181	91127870	53.8781	-0.0847376	0.0445524	0.00837518	0.0528282
chr15	91198731	91198860	9.76474	0.0283013	0.0499716	0.174204	0.407751
chr15	91209871	91210090	15.0466	0.042684	0.0573057	0.0962716	0.282708
chr15	91224881	91225020	14.0748	-0.0156903	0.0410677	0.452523	0.690972
chr15	91247741	91247800	6.604	0.00756906	0.0419328	0.655705
chr15	91271631	91271840	24.4007	0.0250366	0.0393176	0.297836	0.553407
chr15	91302801	91303280	27.1136	-0.0484318	0.0462127	0.0853581	0.261762
chr15	91338851	91339050	26.3554	-0.0369284	0.0434427	0.156081	0.381465
chr15	91385391	91385690	19.9923	0.0547587	0.0594126	0.064244	0.217391
chr15	91488551	91488710	11.721	0.00876853	0.0407645	0.642585	0.823181
chr15	91490971	91491800	77.773	0.173035	0.0342153	3.21286e-08	1.69602e-06
chr15	91536361	91537620	84.743	0.0217198	0.0258447	0.308557	0.564327
chr15	91558981	91559540	43.2575	0.061528	0.0407316	0.032146	0.135972
chr15	91561271	91562090	50.8891	0.0558839	0.0390449	0.0437381	0.167736
chr15	91572091	91572760	64.7557	0.259484	0.0373658	2.18683e-13	3.45814e-11
chr15	91619441	91619690	16.0347	0.0288212	0.0465535	0.211293	0.456321
chr15	91620401	91620710	14.3399	0.000903733	0.0387124	0.913343	0.96341
chr15	91621461	91621710	11.0907	0.0255705	0.0469804	0.22842	0.477097
chr15	91622351	91623410	130.237	-0.0902458	0.0261294	9.66001e-05	0.00163113
chr15	91625651	91626110	22.4515	-0.0024072	0.0357618	0.911936	0.962796
chr15	91627081	91628550	256.494	0.00376661	0.0156674	0.797611	0.908917
chr15	91652871	91653160	17.2384	0.104856	0.0877789	0.0139044	0.0757415
chr15	91660211	91660550	19.1062	0.0047255	0.0385299	0.806043	0.9136
chr15	91664251	91664690	32.8956	0.0411863	0.0428696	0.123787	0.331583
chr15	91677271	91677350	7.93191	0.000590794	0.0405901	0.973936	0.989708
chr15	91693571	91695300	298.018	0.0743678	0.0172895	4.45304e-06	0.000124852
chr15	91696351	91696600	16.3006	0.0975044	0.0824119	0.0163195	0.0850738
chr15	91706491	91706830	25.9809	-0.0101319	0.0358157	0.650461	0.827742
chr15	91740211	91740490	14.7474	0.0189413	0.0421297	0.374997	0.626647
chr15	91824361	91824710	20.2879	0.00161436	0.0360117	0.940916	0.975655
chr15	91849811	91849930	11.5292	0.0472436	0.0650371	0.0690819	0.228073
chr15	91852451	91854730	537.526	-0.00554534	0.011782	0.625799	0.812809
chr15	91856661	91856800	8.56878	-0.00202074	0.0408911	0.906798	0.960264
chr15	91883031	91883120	7.33003	-0.0790874	0.124976	0.0210203
chr15	91887471	91887630	10.6669	0.00328145	0.040106	0.859555	0.939371
chr15	91887861	91888320	21.7439	-0.0401964	0.0484687	0.128227	0.338673
chr15	91918841	91919750	187.764	-0.100912	0.0219862	6.85872e-07	2.50538e-05
chr15	91926941	91927290	31.1856	0.0131653	0.0354669	0.563976	0.772279
chr15	91948321	91948630	13.6498	-0.0197883	0.0441658	0.326366	0.581613
chr15	91965591	91966320	25.8209	0.0137737	0.0366379	0.542697	0.757144
chr15	92000701	92001370	52.9907	-0.0143964	0.0296603	0.524014	0.743954
chr15	92049701	92049840	8.48407	-0.00944859	0.041682	0.59926	0.795832
chr15	92053921	92053940	5.00254	-0.00381957	0.0422535	0.801588
chr15	92054091	92054170	7.2752	-0.0079593	0.0417614	0.645906
chr15	92069721	92069820	8.99143	0.0209242	0.0455368	0.286615	0.541657
chr15	92077271	92077660	31.4712	-0.0167747	0.0347556	0.471447	0.705317
chr15	92079251	92079270	4.77771	0.0108104	0.0438335	0.476607
chr15	92081971	92082860	59.7388	-0.0102157	0.0283149	0.644258	0.824231
chr15	92091261	92091360	11.0005	0.000186928	0.0398335	0.992121	0.996866
chr15	92097381	92098180	59.5773	-0.0160966	0.0288454	0.472763	0.706326
chr15	92099051	92099060	4.25852	0.0112174	0.0441101	0.453306
chr15	92112171	92113100	55.2361	0.15461	0.0406579	1.12146e-05	0.000274584
chr15	92124561	92124850	13.4178	-0.0489012	0.0623546	0.0734367	0.237327
chr15	92145991	92147440	85.5962	-0.0211771	0.0262114	0.324351	0.579721
chr15	92148051	92148230	13.5432	0.0109559	0.0403114	0.583827	0.785397
chr15	92159951	92161190	76.6291	0.105853	0.0355018	0.000356265	0.00470315
chr15	92163771	92164750	49.9134	-0.127827	0.0414971	0.000191624	0.0028434
chr15	92167561	92167970	25.7613	0.0257559	0.0395824	0.285813	0.540768
chr15	92189341	92189450	6.76834	-0.0570073	0.0914375	0.0283767
chr15	92197561	92198180	37.9295	-0.0102456	0.0326768	0.653075	0.829149
chr15	92205401	92205680	16.58	-0.100585	0.0817235	0.0148033	0.0792126
chr15	92226141	92226270	13.4255	-0.0338635	0.051153	0.14877	0.370491
chr15	92277941	92278160	15.4668	0.0287594	0.046205	0.215092	0.460918
chr15	92288751	92288950	11.6161	-0.0156676	0.0429915	0.413399	0.659184
chr15	92306601	92307060	29.8941	-0.0576194	0.0486987	0.0534801	0.192141
chr15	92322411	92324480	97.2534	-0.0479423	0.0275761	0.0348532	0.14381
chr15	92339131	92339280	8.88298	0.0105306	0.0423566	0.547229	0.760383
chr15	92339441	92339450	4.67398	0.00598071	0.0427504	0.684626
chr15	92343451	92345410	317.476	0.0141775	0.0161883	0.347326	0.602098
chr15	92347001	92347090	7.16258	-0.00347766	0.0412876	0.836336
chr15	92356411	92356680	17.1122	0.0792109	0.0754559	0.0271963	0.121484
chr15	92365211	92365310	7.84818	0.00611473	0.0411674	0.729283
chr15	92377241	92377290	5.9191	0.0140867	0.0442813	0.396852
chr15	92383681	92383760	8.9678	0.0148999	0.0429032	0.430849	0.673317
chr15	92391781	92391890	11.5097	0.00655997	0.0398199	0.735266	0.876192
chr15	92392671	92392750	7.44816	0.0103559	0.0423912	0.551129
chr15	92393091	92395660	505.546	0.00585295	0.0122024	0.618268	0.807822
chr15	92396211	92397060	36.8593	0.025721	0.0354813	0.288881	0.544308
chr15	92407171	92408630	130.31	-0.038343	0.0226603	0.0516784	0.187705
chr15	92413691	92413790	7.24133	0.00219012	0.0409091	0.899562
chr15	92422071	92422350	20.2499	0.077125	0.0682047	0.028164	0.124385
chr15	92429311	92430310	59.1693	0.0166773	0.0294058	0.460836	0.697205
chr15	92457651	92457800	9.24379	-0.00549214	0.0409788	0.755391	0.886573
chr15	92469101	92469370	16.4916	-0.0814976	0.0832451	0.0257282	0.116934
chr15	92492381	92493620	138.273	-0.0374296	0.0239279	0.0674602	0.224505
chr15	92494541	92495840	76.8985	-0.0624963	0.0325557	0.0152197	0.0808695
chr15	92499491	92500770	149.26	0.0148849	0.0233234	0.455882	0.69357
chr15	92504891	92505250	18.6627	-0.00220864	0.0368347	0.91712	0.965095
chr15	92505761	92505880	9.97809	-0.00847872	0.0410958	0.644659	0.824402
chr15	92509791	92510870	190.301	0.026301	0.0184386	0.117151	0.320369
chr15	92518801	92520010	67.5145	-0.194082	0.0350327	2.07731e-09	1.46725e-07
chr15	92521471	92522080	55.979	-0.0395216	0.0323394	0.106501	0.301399
chr15	92541451	92542280	29.7267	0.000488506	0.0343911	0.982935	0.993387
chr15	92601071	92601270	15.7945	-0.0162898	0.0404883	0.44796	0.687295
chr15	92624241	92625210	75.9769	0.0730716	0.0313561	0.00445999	0.0332
chr15	92625641	92625660	5.40736	0.00382374	0.0423347	0.799866
chr15	92655221	92656200	89.3826	-0.0163475	0.0247375	0.430333	0.672869
chr15	92681201	92681610	18.2756	0.0123373	0.0390275	0.5622	0.770985
chr15	92683571	92683690	8.42243	-0.0165631	0.0440012	0.372728	0.624854
chr15	92693981	92694370	32.6968	0.0621805	0.0470598	0.0398893	0.157793
chr15	92713881	92716530	459.956	-0.0327294	0.0141581	0.0145417	0.0782023
chr15	92734031	92734280	12.7395	0.0141912	0.0419433	0.46853	0.703154
chr15	92742651	92743760	82.9732	-0.0405824	0.0291626	0.0810077	0.253224
chr15	92780431	92781790	308.099	0.0678619	0.0177409	3.93377e-05	0.000784032
chr15	92796901	92797820	53.2114	0.0121429	0.0293629	0.588931	0.788822
chr15	92803721	92804580	118.026	0.0595382	0.0336042	0.0221265	0.105375
chr15	92808291	92811850	1254.16	0.00844601	0.0105704	0.410919	0.657026
chr15	92811961	92811970	4.70719	0.00264118	0.0423856	0.857606
chr15	92812371	92812430	7.23489	0.0127026	0.0431303	0.467102
chr15	92816901	92821400	512.074	0.00118852	0.0131924	0.925016	0.96858
chr15	92821691	92823380	148.111	0.017818	0.020688	0.331839	0.587082
chr15	92829641	92834230	1229.78	0.0452061	0.00977984	2.09648e-06	6.59135e-05
chr15	92838191	92838530	15.7576	-0.000856771	0.0386461	0.965841	0.986315
chr15	92839871	92839930	6.3817	0.0307179	0.0538468	0.120464
chr15	92840281	92840290	4.71173	0.00392637	0.0424959	0.790975
chr15	92843961	92844080	9.06084	0.000723868	0.0402164	0.968411	0.987537
chr15	92844701	92845810	70.4086	0.00307831	0.0266795	0.886391	0.951492
chr15	92870051	92870130	7.09975	-0.00291007	0.0412238	0.863232
chr15	92880301	92885610	1377	-0.0304242	0.0113466	0.00545549	0.0385643
chr15	92885741	92885840	8.1707	0.0237733	0.0487355	0.196726	0.438191
chr15	92886421	92886430	4.66299	0.0332153	0.0588546	0.0649517
chr15	92886861	92886880	5.15144	0.0203835	0.0477451	0.219543
chr15	92887041	92887060	4.7295	0.00408828	0.0424235	0.783984
chr15	92887451	92887650	9.17004	0.032196	0.0544573	0.118416	0.322525
chr15	92890741	92890760	4.7601	0.0176243	0.0464498	0.271459
chr15	92892441	92892560	7.27968	0.0261199	0.0508549	0.152127
chr15	92892871	92892880	4.43957	0.0339431	0.0593768	0.0655431
chr15	92894741	92895020	10.8874	0.190243	0.103701	0.00254791	0.0217991
chr15	92896701	92896720	5.51294	0.0377334	0.0628862	0.0578044
chr15	92899531	92901750	278.196	-0.0438151	0.0177993	0.00735004	0.0480959
chr15	92902621	92905560	878.209	-0.0541743	0.0124357	5.77969e-06	0.000155296
chr15	92906531	92909810	263.402	-0.0159838	0.018078	0.333435	0.588585
chr15	92910091	92911310	31.9593	0.0309302	0.039747	0.216707	0.462973
chr15	92911561	92912410	19.6353	0.000656415	0.0365504	0.975797	0.990519
chr15	92912911	92914530	42.612	-0.0174572	0.0321332	0.451986	0.690599
chr15	92914781	92915960	41.9166	-0.0191816	0.0326571	0.412259	0.658143
chr15	92917241	92918590	109.178	-0.0462811	0.0275302	0.0409204	0.160589
chr15	92920951	92921120	8.74938	0.0182233	0.044585	0.335852	0.591014
chr15	92921241	92921290	5.67825	0.00285687	0.0418762	0.85737
chr15	92921631	92921650	4.51159	0.0160602	0.0459173	0.298643
chr15	92922001	92922020	5.3039	0.028275	0.0530457	0.119043
chr15	92922991	92923120	7.48124	0.00761688	0.0419031	0.6537
chr15	92928261	92928440	7.87146	0.00173768	0.0409771	0.919213	0.966143
chr15	92930071	92931440	101.744	-0.0518797	0.0272868	0.0221365	0.105406
chr15	92938501	92938520	5.39623	0.023158	0.0488956	0.192565
chr15	92969321	92969600	12.6027	0.0117426	0.0408907	0.55083	0.762825
chr15	92983531	92983540	4.90027	0.0107887	0.0436395	0.488095
chr15	92989811	92990440	18.3158	-0.0391309	0.0498238	0.131293	0.343498
chr15	93002071	93002080	5.14652	0.00120066	0.0419996	0.936678
chr15	93018641	93018790	10.4882	0.0523548	0.0702003	0.0565051	0.19927
chr15	93026231	93031460	586.561	0.0448634	0.0136383	0.000542267	0.00656654
chr15	93032401	93032450	6.00012	0.0155058	0.0446162	0.365188
chr15	93035851	93036650	32.5216	0.0554112	0.0460559	0.0575463	0.201867
chr15	93037011	93038440	156.688	0.0547564	0.0235787	0.00770625	0.0497679
chr15	93040471	93041100	20.4179	0.215874	0.0693375	9.45883e-05	0.00160352
chr15	93041271	93041380	6.85968	0.0299198	0.0532501	0.125947
chr15	93043581	93044840	37.353	0.0789352	0.0473393	0.0158777	0.083396
chr15	93048351	93051020	209.455	0.0187706	0.0199013	0.292632	0.54814
chr15	93051271	93051390	6.88378	0.0848542	0.14608	0.0177334
chr15	93051501	93051540	5.51949	0.040124	0.0654676	0.0528341
chr15	93051831	93051850	5.08192	0.0368097	0.0621283	0.0579075
chr15	93052311	93052950	23.0887	0.140089	0.0613831	0.00152782	0.0146935
chr15	93055301	93056240	28.9818	0.0419424	0.0447089	0.119974	0.325176
chr15	93060361	93063740	439.21	0.0235731	0.0152196	0.0988741	0.287336
chr15	93065891	93066670	25.0616	0.0720329	0.059167	0.0310765	0.132876
chr15	93067651	93068070	15.9587	0.010268	0.0395005	0.616366	0.806824
chr15	93068581	93068890	12.6204	0.0129819	0.040858	0.519197	0.740419
chr15	93069811	93075060	528.281	0.0209806	0.0121705	0.0728036	0.235931
chr15	93075891	93076170	10.5939	0.0237181	0.0460036	0.255818	0.508373
chr15	93085371	93090240	845.927	0.0408484	0.01244	0.000612057	0.00723889
chr15	93121301	93122850	131.743	0.0174411	0.0217692	0.360174	0.613846
chr15	93136171	93136400	15.1758	0.0191199	0.0419042	0.374928	0.626639
chr15	93138591	93139540	110.758	0.0182807	0.022847	0.353562	0.607611
chr15	93144581	93145120	28.4523	0.0492814	0.0493626	0.0831481	0.257477
chr15	93146191	93146510	19.5507	0.048735	0.0556816	0.0830761	0.257352
chr15	93151151	93153670	205.119	-0.0215377	0.018897	0.208241	0.452552
chr15	93165381	93166570	141.995	0.181226	0.0238246	2.19959e-15	5.19266e-13
chr15	93170431	93170660	20.5055	-0.162606	0.076897	0.00177983	0.0165199
chr15	93173221	93173990	80.6718	0.0197763	0.0260034	0.355022	0.609002
chr15	93182721	93183360	30.0781	-0.00731321	0.0345457	0.744385	0.881077
chr15	93186651	93186850	11.6697	-0.0121969	0.0412646	0.530951	0.748878
chr15	93245571	93246120	34.6625	0.0245349	0.036166	0.309608	0.565357
chr15	93246851	93247170	19.4751	0.0203107	0.0407965	0.367104	0.619797
chr15	93274271	93274700	22.8554	-0.00748358	0.0362924	0.733105	0.875164
chr15	93279571	93280730	59.2738	0.00998438	0.0291298	0.655208	0.8303
chr15	93283541	93284550	80.4438	0.00314939	0.0254145	0.880616	0.949069
chr15	93286531	93286940	31.3107	0.0229714	0.0365234	0.337521	0.592583
chr15	93288411	93289590	209.082	0.0779921	0.0236635	0.000221663	0.00320766
chr15	93290161	93290470	10.724	0.0421391	0.0616264	0.0799881	0.251262
chr15	93294991	93295340	14.3139	0.0217612	0.0438044	0.308973	0.564747
chr15	93296541	93297760	222.642	0.180783	0.0191227	2.61364e-22	1.88085e-19
chr15	93301851	93303100	239.523	-0.0942717	0.0237214	1.17817e-05	0.000285771
chr15	93305581	93305600	5.14507	-0.00856491	0.0430236	0.578768
chr15	93311911	93314560	664.251	0.0365737	0.0164465	0.0165632	0.0859477
chr15	93331801	93332090	19.1855	0.0610897	0.0637175	0.0501123	0.183864
chr15	93343371	93344030	45.9555	-0.176756	0.0419891	1.81271e-06	5.81954e-05
chr15	93348021	93349410	81.286	-0.0827678	0.0314984	0.00160139	0.0152407
chr15	93358031	93359030	38.9249	0.0394363	0.037649	0.128088	0.338496
chr15	93359861	93360150	18.446	-0.00291133	0.0369695	0.890764	0.953431
chr15	93362741	93363100	19.9536	0.0722482	0.0681046	0.0335239	0.139922
chr15	93365811	93366680	35.6567	-0.121815	0.0498567	0.0012817	0.0128541
chr15	93427821	93429160	108.766	0.0644567	0.0274731	0.00544574	0.0385228
chr15	93451191	93451560	20.9095	-0.207611	0.0653068	7.94722e-05	0.00139422
chr15	93467411	93467430	4.92382	-0.00603415	0.0425599	0.69196
chr15	93470081	93470380	15.3712	0.0381545	0.0531913	0.123629	0.331283
chr15	93473041	93473260	13.9105	-0.334073	0.080419	1.50137e-06	4.93816e-05
chr15	93476841	93478130	142.925	-0.0821052	0.0237586	0.000114712	0.00187903
chr15	93493071	93493630	25.8954	-0.0251166	0.0398092	0.294781	0.550241
chr15	93496041	93496490	14.4718	0.0230525	0.0447085	0.281348	0.536023
chr15	93523211	93524190	129.022	0.0208432	0.0233455	0.297406	0.552953
chr15	93566841	93567300	30.994	0.218179	0.0537119	2.78364e-06	8.37358e-05
chr15	93633971	93634900	78.4652	0.0171694	0.0268871	0.429546	0.672292
chr15	93661861	93663770	233.13	-0.00817439	0.0169636	0.602687	0.797996
chr15	93664641	93664830	13.8866	-0.0152298	0.0412858	0.458525	0.695701
chr15	93716551	93717450	157.188	0.0166317	0.0200288	0.353552	0.607607
chr15	93759831	93759850	5.71829	-0.0205963	0.0473513	0.235467
chr15	93806911	93806980	6.42671	0.0438728	0.069994	0.0453665
chr15	93825491	93826120	61.7876	0.0268824	0.0323769	0.259194	0.51206
chr15	93829201	93830230	90.0305	0.143774	0.0336306	1.68911e-06	5.48298e-05
chr15	93831011	93831190	8.25473	0.00605167	0.0413601	0.727478	0.871927
chr15	93847881	93848360	34.1784	-0.0242548	0.0361147	0.314175	0.570057
chr15	93887151	93887580	19.8386	0.0204323	0.0409942	0.363084	0.616301
chr15	93894751	93894770	4.91627	0.0113645	0.0437527	0.469536
chr15	93895981	93896640	54.9522	0.0180128	0.0300577	0.43023	0.672788
chr15	93920251	93920850	43.7037	0.12702	0.0433217	0.000309065	0.00419913
chr15	93929321	93930540	253.477	0.0440207	0.0180826	0.00786302	0.0505371
chr15	93936391	93936680	21.2175	0.0152788	0.0385918	0.490937	0.719829
chr15	93942091	93944260	207.654	-0.0538816	0.0217071	0.00520165	0.0372544
chr15	93975001	93975400	21.348	-0.00620335	0.0360504	0.776903	0.898267
chr15	93980131	93980850	27.123	0.0173564	0.0360635	0.455483	0.69326
chr15	93982521	93984050	55.2695	0.0461612	0.0346211	0.0718972	0.234063
chr15	93997201	93997300	10.0641	0.000384632	0.0400564	0.983664	0.993698
chr15	94002111	94002350	16.8819	0.00814347	0.0388092	0.692246	0.851965
chr15	94023621	94023890	15.2012	0.0120077	0.0396992	0.563598	0.772052
chr15	94026461	94027230	76.5601	0.15443	0.0369683	2.37469e-06	7.33143e-05
chr15	94052871	94052940	6.77945	0.00517482	0.0415717	0.756968
chr15	94053751	94053940	13.8094	0.160931	0.0840173	0.0027098	0.0228533
chr15	94069771	94071080	191.665	0.0807174	0.019875	1.09933e-05	0.000269873
chr15	94075351	94075850	33.7167	0.0133329	0.0340711	0.562328	0.771092
chr15	94083251	94084460	176.01	0.121292	0.0224254	7.66597e-09	4.71878e-07
chr15	94086931	94086960	5.95519	0.0208414	0.0474906	0.23089
chr15	94119231	94120640	178.161	0.00545111	0.0197027	0.758439	0.888292
chr15	94135881	94136020	14.2915	0.000415123	0.0387664	0.983548	0.993672
chr15	94164301	94164660	24.389	-0.0214907	0.0382911	0.361179	0.614688
chr15	94187161	94187180	4.18632	-0.00534477	0.0428553	0.711771
chr15	94230951	94232010	62.4663	0.0145414	0.0283282	0.512898	0.735852
chr15	94313651	94314170	46.3524	-0.0206077	0.0323336	0.379141	0.630257
chr15	94324071	94324680	58.7725	-0.0109094	0.0290135	0.625173	0.812453
chr15	94327501	94327780	18.7919	-0.0261316	0.042554	0.267547	0.520959
chr15	94346481	94346490	5.09632	0.0231332	0.0496998	0.164678
chr15	94366621	94367160	21.3822	-0.020905	0.0412442	0.352181	0.606417
chr15	94370531	94370910	27.0836	-0.0450496	0.0472255	0.102467	0.293916
chr15	94410991	94411880	68.2751	0.0195155	0.0290961	0.387803	0.637597
chr15	94413121	94413190	7.02767	0.0362167	0.0590899	0.0834423
chr15	94417691	94418260	19.5228	-0.0180243	0.0397699	0.418924	0.663746
chr15	94421871	94422030	11.1244	-0.00913488	0.0405677	0.634217	0.818273
chr15	94443421	94443730	14.2544	0.0295907	0.0471124	0.201348	0.44417
chr15	94456561	94456850	14.1811	-0.0429718	0.0584305	0.0920374	0.274654
chr15	94459811	94461520	263.554	0.230134	0.0191663	2.1565e-34	8.23688e-31
chr15	94476761	94477090	19.4856	0.023501	0.0433124	0.293768	0.549294
chr15	94480551	94480670	8.37491	0.000897665	0.0405248	0.960003	0.983764
chr15	94526211	94526310	10.4005	0.0173038	0.0434071	0.386707	0.636793
chr15	94535191	94535990	71.7276	0.0557607	0.0336178	0.030913	0.132414
chr15	94536621	94536970	18.0382	0.00580043	0.0380376	0.780265	0.900105
chr15	94544451	94544510	6.77179	0.0168359	0.0448329	0.342458
chr15	94547281	94548440	46.0334	0.0407094	0.0378166	0.117881	0.321591
chr15	94577081	94577160	7.96223	0.00601805	0.0411751	0.732938	0.875082
chr15	94579471	94579510	5.29594	-0.00941126	0.0431906	0.546143
chr15	94582511	94582630	10.614	0.00199641	0.0400807	0.913955	0.963672
chr15	94589061	94589340	15.8142	0.00478404	0.0382276	0.814672	0.917889
chr15	94610431	94610880	19.6081	-0.0500653	0.0549774	0.0794193	0.250101
chr15	94670541	94670900	21.0552	-0.00390933	0.0357289	0.858152	0.938743
chr15	94671551	94672770	342.255	0.00471202	0.0144932	0.731408	0.874293
chr15	94673951	94674910	51.0827	-0.0249986	0.0321005	0.290491	0.546095
chr15	94709391	94709540	8.58734	-0.0390617	0.060327	0.0829536	0.257122
chr15	94749991	94750250	19.8372	0.0352997	0.0506288	0.145892	0.366125
chr15	94844661	94845430	39.8234	0.0109008	0.0327251	0.633577	0.817911
chr15	95215131	95215310	11.3252	-0.189412	0.100264	0.0023398	0.0204545
chr15	95216601	95216770	12.4391	0.0025204	0.0395437	0.894698	0.955034
chr15	95259541	95259850	22.9004	0.0211792	0.0395009	0.361289	0.614755
chr15	95285121	95285420	20.5165	0.00036712	0.0359841	0.986756	0.994923
chr15	95286481	95286560	6.48393	0.00304037	0.0414775	0.85436
chr15	95286751	95288030	56.7644	-0.0151776	0.0300244	0.503788	0.729265
chr15	95292021	95292120	9.71696	0.00113389	0.0401145	0.951194	0.979861
chr15	95292971	95293130	7.90694	-0.0156666	0.0440218	0.383621	0.634054
chr15	95296701	95296960	13.7117	0.0430624	0.0587595	0.0909829	0.272555
chr15	95301061	95301130	7.79652	-0.0562325	0.0847876	0.0355402
chr15	95365731	95365960	11.768	0.00376495	0.0398814	0.842184	0.931485
chr15	95394841	95395130	13.3898	-0.116257	0.0972727	0.0114511	0.0660419
chr15	95407271	95407390	8.74049	0.00870841	0.0415461	0.6269	0.813556
chr15	95409091	95410220	78.337	-0.0452709	0.029763	0.0560736	0.198283
chr15	95495021	95495650	46.8463	0.0372669	0.0352986	0.139569	0.356433
chr15	95541351	95541520	11.355	-0.0380373	0.0570176	0.102911	0.294745
chr15	95557351	95557830	24.6123	0.0483996	0.0515681	0.0868692	0.264639
chr15	95875061	95875580	29.6265	-0.00408593	0.0337849	0.855061	0.937405
chr15	96052691	96054040	85.6881	0.0151694	0.0255924	0.473145	0.706585
chr15	96268481	96269250	45.0114	-0.00429691	0.0310044	0.848814	0.934691
chr15	96311791	96312380	43.1976	-0.00309443	0.0318903	0.890827	0.953453
chr15	96321991	96323120	34.826	-0.00334746	0.032956	0.881671	0.949552
chr15	96326701	96327730	81.107	0.0164649	0.026647	0.446322	0.686097
chr15	96329731	96334100	653.579	0.0115529	0.0118316	0.311183	0.567051
chr15	96336621	96337170	18.9192	0.00189247	0.0372133	0.928651	0.970139
chr15	96340041	96342030	204.24	0.0163013	0.0196027	0.355178	0.609158
chr15	96345091	96346380	156.952	0.00630585	0.0203942	0.728793	0.872671
chr15	96351961	96352280	14.439	0.0437388	0.0618008	0.0789616	0.249113
chr15	96353771	96355250	59.8886	0.0502469	0.0363258	0.057556	0.201888
chr15	96356581	96357750	136.529	-0.0196445	0.0241598	0.33637	0.591508
chr15	96359891	96360910	38.8886	0.0812555	0.0469396	0.0125323	0.0702897
chr15	96361131	96361240	8.27647	0.0228175	0.0478366	0.219578	0.466305
chr15	96361561	96361760	8.42852	0.0178643	0.0443503	0.34601	0.600906
chr15	96365911	96365990	7.05823	0.0501151	0.0771244	0.0407116
chr15	96409451	96410050	18.7781	0.00634029	0.0373961	0.766034	0.8925
chr15	96585561	96586060	24.3423	-0.0178423	0.0381666	0.435083	0.676778
chr15	96598621	96598820	12.0644	0.023026	0.0455489	0.268781	0.522333
chr15	96599451	96599470	4.85394	-0.00434223	0.0425951	0.769272
chr15	96692961	96693090	10.8842	0.0914957	0.109529	0.0199191	0.0979438
chr15	96746761	96746830	6.60879	0.0132872	0.0436538	0.435996
chr15	96947711	96948280	38.8249	-0.0185928	0.0338284	0.427905	0.670858
chr15	96969441	96970350	66.0671	-0.00492023	0.026829	0.819429	0.920161
chr15	97008901	97009540	38.8372	0.00388866	0.032851	0.863354	0.941286
chr15	97235431	97235580	15.3716	-0.0393786	0.0528398	0.120761	0.326413
chr15	97245901	97246230	19.2826	-0.02649	0.0423218	0.264559	0.51782
chr15	97406701	97407330	63.9085	0.279633	0.0396164	9.50576e-14	1.6091e-11
chr15	97521431	97522750	94.0159	0.00182939	0.0240822	0.92832	0.969993
chr15	97692731	97692910	9.54073	0.00554494	0.0406807	0.760533	0.889452
chr15	97728791	97729230	31.007	0.100772	0.0599983	0.00859142	0.0537503
chr15	97745661	97745670	4.49299	-0.00113829	0.0422322	0.939481
chr15	97755101	97755350	11.6963	-0.0329034	0.0518041	0.14615	0.366515
chr15	97867141	97867210	6.63067	0.044618	0.0704903	0.0465868
chr15	97875661	97875690	5.03928	0.0217059	0.0487594	0.187958
chr15	97899101	97899460	26.0998	0.0168164	0.0362431	0.467753	0.7026
chr15	97902651	97902660	4.28004	-0.0219051	0.0493081	0.166398
chr15	97903951	97904650	87.1958	0.0327083	0.0258067	0.127463	0.337589
chr15	97909201	97909620	50.023	-0.0274284	0.0320876	0.248822	0.500186
chr15	97959711	97962490	1202.77	-0.0224445	0.011688	0.0463276	0.174365
chr15	97963041	97963310	13.545	0.0153972	0.0416735	0.448419	0.687601
chr15	97963501	97963520	4.3384	0.0090758	0.0436472	0.531203
chr15	97965901	97966720	64.0117	0.00523315	0.028681	0.81344	0.91715
chr15	97967771	97969140	209.248	-0.12813	0.019002	1.79022e-12	2.39386e-10
chr15	97972351	97972890	26.3603	-0.166618	0.0600216	0.000338646	0.00452144
chr15	97978641	97979190	38.9297	-0.0418891	0.0392158	0.112901	0.313103
chr15	97992281	97992460	13.4547	-0.085004	0.091438	0.0234571	0.109707
chr15	97993331	97993740	21.032	0.0124394	0.0378282	0.57146	0.777175
chr15	97998541	97998560	4.68588	-0.000864842	0.0424593	0.954194
chr15	98002931	98003150	15.6077	-0.0146997	0.0417581	0.460034	0.696741
chr15	98003951	98004530	31.596	-0.117284	0.054302	0.00259836	0.0221278
chr15	98024331	98025970	102.622	-0.0566333	0.0276846	0.0140055	0.0761397
chr15	98064101	98064210	8.66693	-0.0240304	0.0477957	0.219159	0.465754
chr15	98069251	98069500	16.3483	-0.138495	0.085982	0.00543198	0.0384566
chr15	98076621	98076760	10.4743	-0.00641265	0.0404892	0.730022	0.873484
chr15	98085041	98085280	15.0415	-0.227002	0.0786287	0.000184832	0.00276381
chr15	98178001	98178670	50.9149	-0.0299473	0.0327679	0.21401	0.459556
chr15	98292541	98293200	39.2381	0.0487806	0.041177	0.0764716	0.243882
chr15	98295231	98295370	10.6248	-0.0174528	0.0435923	0.370232	0.622561
chr15	98311701	98312000	18.0846	-0.0301369	0.0454731	0.208273	0.452581
chr15	98375741	98376700	79.0185	0.233852	0.0325273	4.12203e-14	7.50648e-12
chr15	98383761	98384540	43.4612	0.106461	0.0468942	0.00246344	0.0212534
chr15	98421351	98422400	101.678	-0.0173124	0.0246563	0.402704	0.650364
chr15	98428031	98429130	191.858	-0.03277	0.0202159	0.0694884	0.228872
chr15	98442191	98443080	54.6703	-0.0380823	0.0350146	0.130756	0.34266
chr15	98518861	98519380	27.6465	-0.0215758	0.0379426	0.360559	0.614136
chr15	98524191	98524530	15.2177	-0.0559042	0.0702179	0.0537086	0.192688
chr15	98547471	98549290	258.214	-0.0257641	0.0166464	0.0947148	0.279818
chr15	98562251	98563090	81.1821	0.0794478	0.0319507	0.00253955	0.0217451
chr15	98599931	98600700	32.1924	-0.0245181	0.0360888	0.309748	0.565523
chr15	98609661	98609840	11.9377	0.00576321	0.0399733	0.762982	0.890777
chr15	98635771	98636270	20.1729	-0.0449251	0.0526026	0.0998096	0.28908
chr15	98646951	98651990	1546.9	-0.0439694	0.0131524	0.000455396	0.00571501
chr15	98659041	98659680	35.1258	-0.0337984	0.0381572	0.18275	0.419464
chr15	98661591	98661910	15.2426	-0.0106037	0.0395694	0.605129	0.799515
chr15	98668641	98669210	24.5968	0.00431459	0.0352921	0.845334	0.932973
chr15	98671051	98671980	81.1137	-0.168711	0.0334045	3.38121e-08	1.77163e-06
chr15	98673231	98673260	6.00849	0.0150379	0.0446771	0.367197
chr15	98677751	98677820	6.72429	0.0132708	0.0434417	0.44498
chr15	98683371	98683700	14.3605	-0.0155775	0.0414612	0.447915	0.687295
chr15	98683971	98684030	6.89696	0.00470932	0.0413711	0.782176
chr15	98684731	98684750	5.00898	0.00381124	0.0421702	0.804512
chr15	98694211	98694430	12.9777	-0.00409634	0.0394657	0.832122	0.926626
chr15	98699171	98700090	31.9947	-0.0226324	0.0359504	0.343894	0.598844
chr15	98703091	98703540	18.8804	-0.0898155	0.0731691	0.01881	0.0941308
chr15	98706171	98706480	11.1789	0.00949637	0.0409309	0.615557	0.806261
chr15	98713851	98714020	14.8849	0.00589281	0.0383248	0.775012	0.897408
chr15	98715021	98715610	20.6864	-0.0618945	0.0635689	0.0483572	0.179435
chr15	98717951	98720560	103.403	-0.10316	0.0294864	6.48348e-05	0.00118229
chr15	98727361	98728490	109.107	-0.0285924	0.0235962	0.156705	0.382395
chr15	98729751	98729890	9.04123	-0.0101421	0.0415784	0.575371	0.779903
chr15	98730611	98731690	59.2103	-0.0314872	0.0321013	0.189346	0.428343
chr15	98743331	98743680	21.1075	-0.021512	0.0404495	0.348966	0.603407
chr15	98746781	98746930	9.30026	-0.0244896	0.0483109	0.207398	0.451504
chr15	98753671	98754880	89.9537	-0.0691232	0.0289051	0.004259	0.0320923
chr15	98755331	98755420	5.89871	-0.000518747	0.0418956	0.973185
chr15	98763951	98763960	4.58675	-0.00300537	0.0427791	0.830204
chr15	98764071	98764080	4.39688	-0.0144246	0.0450924	0.358769
chr15	98773681	98773890	10.8793	-7.32567e-05	0.0397393	0.99669	0.99888
chr15	98777101	98777120	4.74449	-0.00935339	0.0434781	0.53301
chr15	98779401	98780240	74.5169	-0.0238143	0.0291143	0.294597	0.55006
chr15	98785981	98786100	8.7022	0.0163479	0.0437285	0.384018	0.63445
chr15	98788131	98788730	27.3015	-0.000432387	0.0348262	0.984176	0.993825
chr15	98796881	98796890	4.77281	0.00534984	0.0425551	0.721943
chr15	98799121	98802120	612.665	0.0419267	0.0129476	0.000700193	0.00803689
chr15	98804111	98804210	10.3579	0.0127353	0.0418944	0.503	0.728787
chr15	98805831	98805970	14.7567	0.0381177	0.0529596	0.124804	0.333257
chr15	98815331	98815680	23.2834	0.00971419	0.036534	0.660489	0.833241
chr15	98822291	98823940	254.273	-0.051588	0.0175208	0.00143232	0.0140094
chr15	98841781	98841790	4.58759	0.0102862	0.0439702	0.480583
chr15	98842301	98843120	26.4689	-0.0483599	0.0483515	0.086783	0.264484
chr15	98850541	98854160	907.304	-0.0767106	0.0126722	3.68495e-10	3.103e-08
chr15	98855991	98856840	28.9579	-0.122957	0.0565757	0.0023787	0.0207155
chr15	98858641	98858890	10.8473	-0.0324811	0.0516625	0.148352	0.369834
chr15	98865091	98867560	301.581	-0.0335201	0.0167878	0.0308787	0.132307
chr15	98868661	98868790	9.16093	0.0147341	0.042998	0.431393	0.673772
chr15	98873361	98875080	101.364	-0.0502793	0.0270852	0.0256154	0.116569
chr15	98878241	98878320	7.47547	-0.0285679	0.0518057	0.144496
chr15	98880211	98880610	13.8976	0.0045073	0.0391024	0.819409	0.920161
chr15	98881551	98882030	23.8905	-0.0012788	0.0360114	0.952705	0.98059
chr15	98883641	98885140	75.0122	0.0269617	0.0299157	0.243306	0.49405
chr15	98888931	98889100	11.9216	-0.152768	0.0957561	0.00484672	0.0353652
chr15	98890181	98890540	13.2517	0.040558	0.0578182	0.0970326	0.284045
chr15	98893591	98893630	5.30406	0.00145915	0.0419436	0.925134
chr15	98896211	98897740	280.172	0.00513738	0.0165974	0.739149	0.878275
chr15	98900541	98900640	7.74186	-0.0323804	0.0543473	0.119089
chr15	98904191	98904930	35.6211	-0.00669705	0.0319071	0.767426	0.893278
chr15	98906791	98907040	14.7432	-0.0328801	0.0495114	0.164053	0.393212
chr15	98923241	98923780	40.6355	-0.116502	0.0467953	0.00123106	0.0124759
chr15	98943551	98943860	19.8379	0.0450806	0.0550977	0.0951004	0.28054
chr15	98953961	98956010	202.087	0.0113921	0.0184474	0.498308	0.725169
chr15	98969791	98969970	9.50512	-0.0478346	0.0690893	0.0579298	0.202689
chr15	98983481	98983590	8.76607	0.000680738	0.0410198	0.968403	0.987536
chr15	99014471	99015880	121.983	0.00783907	0.0219046	0.682303	0.846467
chr15	99019661	99019790	9.97835	0.0120677	0.0420019	0.51684	0.73879
chr15	99030321	99030500	10.3001	-0.0184538	0.0442104	0.342184	0.597248
chr15	99057801	99057950	10.9217	-0.00215792	0.0399428	0.907476	0.960606
chr15	99058371	99060110	666.867	-0.0220987	0.0134402	0.0841152	0.259336
chr15	99073171	99073770	37.7756	0.105323	0.0465758	0.00256316	0.0218969
chr15	99076441	99077150	55.4695	0.0144373	0.0293654	0.521695	0.74219
chr15	99090461	99091180	27.9043	-0.020865	0.0369343	0.377118	0.628625
chr15	99095421	99096500	85.127	-0.0181547	0.0253321	0.388431	0.637996
chr15	99100051	99101030	146.291	0.0062344	0.0197589	0.725633	0.870864
chr15	99102531	99102950	14.3263	0.0536298	0.0655686	0.0616045	0.211426
chr15	99103501	99103530	5.21299	0.0272097	0.0524062	0.124868
chr15	99104411	99108450	901.524	0.0115842	0.00991378	0.230724	0.479797
chr15	99108651	99111140	57.4882	-0.017652	0.0289772	0.432696	0.674818
chr15	99114851	99114970	6.60349	-0.0100916	0.0428994	0.539183
chr15	99115171	99115180	4.33439	-0.000132226	0.0423515	0.992734
chr15	99117241	99118130	49.7647	-0.0941937	0.0398804	0.00250583	0.0215256
chr15	99120411	99121720	40.8357	0.00107513	0.03212	0.962127	0.984708
chr15	99122781	99126550	918.22	0.00383124	0.0152586	0.789422	0.904742
chr15	99132671	99132680	4.22413	0.00288454	0.0425401	0.841157
chr15	99134481	99134600	9.44588	0.0196022	0.0448452	0.348048	0.60271
chr15	99135211	99135440	13.1453	-0.00583073	0.0400249	0.758351	0.888253
chr15	99136711	99138750	42.9433	-0.00338388	0.0296991	0.879538	0.948634
chr15	99138871	99140230	70.1166	0.0128238	0.0269671	0.55458	0.765558
chr15	99141951	99144360	145.538	-0.0470253	0.0236054	0.0212793	0.102517
chr15	99146101	99146650	18.1867	-0.036373	0.0508278	0.140769	0.358239
chr15	99148641	99149430	38.6227	0.0176459	0.0340677	0.450472	0.689282
chr15	99154111	99154610	28.6048	0.0836786	0.0546256	0.0159134	0.0835224
chr15	99169391	99170980	155.434	-0.0448826	0.0217674	0.0193984	0.0960903
chr15	99176871	99177110	21.7136	0.0253056	0.0423968	0.27888	0.533345
chr15	99181371	99182280	29.6307	0.00552798	0.0342452	0.805494	0.913247
chr15	99184831	99186510	452.982	-0.00265507	0.013214	0.833464	0.927217
chr15	99209081	99209630	23.8037	0.0294555	0.0411267	0.233093	0.482373
chr15	99212011	99212180	9.15682	0.0118153	0.0421646	0.519063	0.740312
chr15	99212501	99213660	52.3996	-0.0289335	0.0322937	0.226433	0.474851
chr15	99229581	99229980	31.4283	-0.0332661	0.0409899	0.19012	0.429346
chr15	99239941	99240040	10.8619	0.0804528	0.101092	0.0250008	0.114649
chr15	99243261	99243550	16.3163	0.0834097	0.0751401	0.0237777	0.110753
chr15	99248201	99248700	15.5289	0.00449396	0.0391849	0.819295	0.920092
chr15	99248861	99250280	151.428	-0.0881165	0.0236337	3.60451e-05	0.000727658
chr15	99250441	99252430	845.582	-0.049797	0.0119378	1.47821e-05	0.000345567
chr15	99273081	99273500	37.2523	-0.00620127	0.032144	0.784022	0.902036
chr15	99286351	99286670	23.2365	-0.0128854	0.0365174	0.567218	0.774376
chr15	99305921	99307110	76.711	-0.0130851	0.0262054	0.540689	0.755665
chr15	99307231	99307280	5.86998	0.00539073	0.04216	0.733672
chr15	99307671	99307680	4.43695	-0.00104428	0.0423552	0.942571
chr15	99324191	99324200	4.05341	-0.000137409	0.0426665	0.992443
chr15	99333561	99333700	11.0918	-0.00498043	0.039974	0.79229	0.906208
chr15	99343991	99344040	6.51736	0.00227012	0.0416872	0.887756
chr15	99365301	99365550	31.6178	0.0664289	0.0487071	0.0328486	0.137942
chr15	99402181	99402260	5.73615	-0.00733006	0.0424594	0.646165
chr15	99407921	99409240	94.0771	-0.0913875	0.0290812	0.000277971	0.00385468
chr15	99425291	99425420	7.6801	-0.0130022	0.0430082	0.464866
chr15	99435041	99435270	14.2482	-0.0218959	0.0435326	0.311685	0.567534
chr15	99438141	99438230	7.59823	0.0146017	0.0438848	0.405887
chr15	99442431	99442770	14.5819	0.0136226	0.0409571	0.501172	0.727428
chr15	99444861	99445710	38.7769	-0.16056	0.0465175	4.02079e-05	0.000797642
chr15	99447641	99447720	7.60229	-0.000658301	0.041445	0.967946
chr15	99450971	99451140	11.8502	0.00630589	0.0399986	0.739008	0.878164
chr15	99455051	99455150	8.20642	0.0212377	0.0463868	0.263446	0.516627
chr15	99476421	99476980	33.7894	0.0245345	0.0368557	0.309803	0.565567
chr15	99486091	99487350	91.6342	-0.066912	0.028424	0.00497947	0.0360443
chr15	99495701	99496430	24.3729	-0.0493212	0.0538179	0.081764	0.254675
chr15	99507561	99507760	10.2592	0.0191108	0.0448677	0.318081	0.573969
chr15	99511771	99511920	9.72778	0.00299475	0.0402745	0.870059	0.944543
chr15	99536441	99537530	100.012	0.17366	0.0290475	1.77147e-10	1.59629e-08
chr15	99563951	99567670	704.744	-0.0156134	0.0130895	0.211646	0.456754
chr15	99605861	99605870	4.68346	0.0112332	0.0438708	0.465998
chr15	99607661	99607900	16.4911	0.0106791	0.0386651	0.614166	0.805338
chr15	99669381	99669540	9.28813	0.0149698	0.0430398	0.426036	0.669356
chr15	99682541	99683450	29.0563	0.014613	0.0367328	0.519664	0.740723
chr15	99703321	99704810	142.652	0.00283715	0.0241205	0.889312	0.95276
chr15	99708571	99709080	28.8352	0.0123849	0.0352505	0.586655	0.787381
chr15	99709901	99709970	6.53185	-0.0138783	0.0440113	0.410797
chr15	99717111	99717450	19.6609	0.0337044	0.0459672	0.177888	0.413024
chr15	99730081	99730160	7.71547	4.61097e-06	0.040808	0.999998
chr15	99732091	99734040	327.75	-0.0102203	0.0152252	0.475235	0.708477
chr15	99755741	99756270	46.2548	0.0173668	0.0308632	0.45031	0.689131
chr15	99796981	99797410	16.1857	0.0840207	0.0802254	0.0238221	0.11088
chr15	99805731	99807610	203.019	0.0253499	0.0197704	0.152855	0.376863
chr15	99857911	99858120	19.0488	0.0047912	0.0372747	0.821334	0.921062
chr15	99906351	99906580	10.885	0.102171	0.110856	0.0163334	0.0851011
chr15	99925691	99926450	25.5863	-0.0484295	0.0489848	0.0868012	0.264523
chr15	99928271	99929140	116.897	0.0269459	0.0242512	0.189505	0.428507
chr15	99954591	99954810	11.4984	-0.0446347	0.0629506	0.0756505	0.242217
chr15	99967911	99968150	13.5782	0.0213626	0.0442684	0.315543	0.571448
chr15	99983451	99983850	17.486	0.0248567	0.0436293	0.274566	0.528777
chr15	99983981	99984000	5.06337	-0.0256539	0.0517113	0.126278
chr15	99994831	99995040	13.398	0.0131937	0.0415521	0.499815	0.726315
chr15	100043091	100043770	36.87	-0.0957748	0.0520822	0.00731719	0.0479506
chr15	100060441	100060810	16.2081	-0.0050325	0.0389438	0.800757	0.910507
chr15	100113441	100115270	233.609	0.106933	0.0187614	1.78915e-09	1.28195e-07
chr15	100125401	100126160	36.7678	-0.00678265	0.0336596	0.763841	0.89125
chr15	100131901	100132200	16.4175	0.00377261	0.0382297	0.847044	0.933775
chr15	100242321	100242470	8.83632	0.00254455	0.0407589	0.884809	0.950807
chr15	100339121	100339240	10.5839	0.000319168	0.0398767	0.986669	0.994898
chr15	100341231	100342570	242.048	-0.0162603	0.0170024	0.300842	0.556514
chr15	100349731	100350590	167.138	0.0471255	0.0211947	0.01239	0.0698024
chr15	100438661	100438890	23.0593	0.00685506	0.0368539	0.750932	0.884172
chr15	100526041	100526520	30.3253	-0.0290092	0.0412697	0.236975	0.486777
chr15	100600821	100603410	1358.23	-0.0313734	0.00933017	0.000572455	0.00685046
chr15	100627921	100628200	25.0084	-0.0277919	0.0406956	0.254554	0.507002
chr15	100635441	100635670	14.1579	0.0104062	0.0404914	0.596216	0.793684
chr15	100643001	100643330	22.086	0.0635729	0.0610893	0.0454275	0.172088
chr15	100660981	100661650	61.8296	0.0911975	0.0355367	0.00157394	0.0150438
chr15	100663141	100663530	17.1405	-0.00586559	0.0381425	0.776851	0.898254
chr15	100672131	100672230	12.0533	0.00451577	0.0394258	0.816656	0.918842
chr15	100710381	100710450	6.87695	0.000643216	0.0426584	0.967543
chr15	100721061	100721160	8.26666	0.0387238	0.0599452	0.0848666	0.260772
chr15	100721481	100722530	69.3721	0.152008	0.0359362	1.93855e-06	6.15324e-05
chr15	100737221	100737470	15.2766	0.0341003	0.050572	0.151984	0.375611
chr15	100819101	100819110	4.15074	-0.0052458	0.0430273	0.708355
chr15	100842851	100842990	9.71937	-0.0113108	0.0424286	0.522803	0.743042
chr15	100849221	100849890	24.1413	0.00342799	0.03572	0.875736	0.946857
chr15	100873141	100873310	16.4003	-0.0211918	0.0422062	0.337927	0.593008
chr15	100879101	100880130	42.8351	-0.0232147	0.033362	0.328758	0.58383
chr15	100891681	100892020	22.9309	0.00758647	0.0364393	0.729184	0.872959
chr15	100900461	100900670	14.2704	0.0259496	0.0457478	0.241952	0.492585
chr15	100918061	100919900	69.7292	-0.0188457	0.0293399	0.405165	0.65241
chr15	100973261	100974010	26.9	0.00737214	0.0342993	0.74347	0.880526
chr15	101006901	101007810	56.7237	0.0482649	0.0341138	0.0594532	0.206196
chr15	101007951	101008810	65.4494	0.0358895	0.0316978	0.136371	0.351427
chr15	101011681	101011820	8.4884	0.0172029	0.0443139	0.354694	0.608727
chr15	101013801	101014480	34.8073	-0.0223478	0.0354222	0.349193	0.603628
chr15	101014941	101015780	44.0645	0.0360269	0.0358893	0.153778	0.378213
chr15	101019641	101019830	13.7628	0.0365218	0.0533322	0.127115	0.33701
chr15	101024111	101024560	28.1177	-0.0423462	0.0461378	0.11749	0.320917
chr15	101047571	101047580	3.96603	-0.00843702	0.0439405	0.528853
chr15	101063891	101064740	64.6361	-0.0219167	0.0294537	0.33594	0.591088
chr15	101068881	101070000	95.3726	-0.0442867	0.0277654	0.0511776	0.186441
chr15	101070141	101070150	4.81902	-0.00404051	0.0423723	0.788015
chr15	101088531	101089400	67.4699	0.00427453	0.0266787	0.842708	0.93173
chr15	101091041	101092690	218.885	0.108092	0.0205455	2.04617e-08	1.13016e-06
chr15	101105031	101105940	56.8865	-0.0369507	0.0328116	0.13157	0.343854
chr15	101115541	101116530	58.5449	0.00589163	0.0282411	0.789414	0.904741
chr15	101119231	101119490	26.0769	-0.0470239	0.0477243	0.0929662	0.276528
chr15	101121291	101122110	41.477	0.00445368	0.0308531	0.843498	0.93205
chr15	101126611	101129390	673.79	0.0599064	0.013516	3.5184e-06	0.000102086
chr15	101159141	101159640	21.5506	0.00645038	0.037451	0.761251	0.889866
chr15	101162651	101163020	20.5258	0.0226179	0.04138	0.324054	0.579511
chr15	101187741	101189550	118.068	-0.0269386	0.0230135	0.174475	0.408125
chr15	101199781	101200060	18.802	0.065192	0.0669194	0.0429338	0.165705
chr15	101200911	101202200	449.959	0.0188537	0.0129284	0.127223	0.337179
chr15	101206391	101206510	9.74666	0.00420972	0.041053	0.80844	0.914643
chr15	101221751	101222730	97.4989	-0.0262676	0.0267223	0.228081	0.476724
chr15	101222881	101222900	5.04419	0.0196451	0.0473425	0.234073
chr15	101232561	101233320	70.506	0.0558384	0.0327048	0.028372	0.124985
chr15	101240511	101240660	10.6745	-0.0697048	0.0927128	0.0311778	0.133158
chr15	101242471	101243710	81.1071	-0.0597659	0.0330219	0.0205162	0.099894
chr15	101244371	101244750	16.7408	0.00166764	0.0374876	0.936615	0.973764
chr15	101249951	101252940	652.938	-0.058509	0.0131003	3.10567e-06	9.16462e-05
chr15	101257951	101258350	17.1232	0.00733418	0.0377842	0.729157	0.872946
chr15	101266251	101266260	4.76478	0.0125993	0.044253	0.41938
chr15	101269951	101270100	14.1766	0.00302519	0.0391985	0.87685	0.94728
chr15	101276321	101278340	415.111	-0.0134855	0.0131001	0.281349	0.536023
chr15	101289031	101289190	11.8043	1.79336e-05	0.0395413	0.999498	0.99979
chr15	101293601	101296100	537.968	-0.0197278	0.0120387	0.0883911	0.267562
chr15	101300431	101300720	15.4046	-0.0270697	0.046636	0.222291	0.469788
chr15	101441701	101442200	20.8131	-0.102067	0.0704884	0.0116168	0.0667418
chr15	101455281	101455820	31.3445	0.0703716	0.0533183	0.0300922	0.129961
chr15	101480171	101480730	46.4532	0.132648	0.0424581	0.000157842	0.00243377
chr15	101488971	101490210	72.7598	-0.130908	0.0329024	6.95329e-06	0.000182132
chr15	101501801	101502320	30.3738	0.0157003	0.0365677	0.493377	0.721515
chr15	101505421	101505430	4.22701	-0.00528163	0.0428009	0.717392
chr15	101578701	101578790	9.21962	0.0221274	0.0460392	0.266706	0.520093
chr15	101579701	101580240	39.0864	0.0331919	0.0385348	0.190314	0.429592
chr15	101610201	101610670	27.6015	-0.0218241	0.0382165	0.355249	0.609244
chr15	101613381	101614060	31.9465	-0.0120177	0.0341598	0.599324	0.795853
chr15	101615551	101616890	108.621	-0.0295111	0.0244084	0.15319	0.377313
chr15	101641051	101642790	141.382	-0.0840494	0.0237657	8.16576e-05	0.00142569
chr15	101651321	101653230	523.251	-0.0401825	0.0138155	0.00217434	0.0193163
chr15	101655021	101655170	12.962	0.00709885	0.0397139	0.716981	0.866012
chr15	101675941	101676650	101.534	0.0622207	0.0281358	0.00809286	0.0515517
chr15	101712351	101712650	16.6178	0.0350289	0.0491758	0.155177	0.380205
chr15	101723151	101725090	697.112	-0.0328229	0.0128096	0.00731904	0.0479575
chr15	101745121	101746970	139.447	0.0477778	0.0233119	0.018296	0.0923529
chr15	101767211	101767610	13.4098	0.153723	0.0905339	0.00414755	0.0314835
chr15	101803361	101803460	7.4575	0.117114	0.163302	0.0126377
chr15	101955911	101956140	9.96509	0.175296	0.107486	0.00386073	0.0297967
chr15	101958861	101958880	4.63983	-0.00415323	0.042616	0.775913
chr15	101960971	101962490	201.959	0.041028	0.0203357	0.024061	0.111709
chr15	101964651	101965320	25.3894	-0.0884121	0.0611309	0.015672	0.0826067
chr15	101966001	101966060	6.31709	0.00474554	0.0422201	0.760036
chr15	101970591	101971100	37.2079	0.187271	0.0490437	8.62044e-06	0.000218892
chr15	101976991	101977680	16.0291	0.0196513	0.0398832	0.387897	0.637668
chr15	101980271	101981140	41.3621	-0.0454078	0.0411842	0.0941776	0.278747
chr16	10071	11530	397.372	-0.0206718	0.0174991	0.198528	0.440633
chr16	19751	19870	12.2372	0.00750866	0.0399011	0.700166	0.856487
chr16	22821	23260	15.7035	0.0713248	0.0747948	0.0346959	0.143323
chr16	52691	54470	789.113	0.00614665	0.0104473	0.545693	0.75934
chr16	65421	66630	119.975	0.0197108	0.0225743	0.313442	0.569273
chr16	67441	67920	21.9052	0.029935	0.0431065	0.221705	0.469044
chr16	68091	68610	20.6908	0.0436429	0.0495567	0.11056	0.308818
chr16	71171	73350	334.283	-0.00373857	0.0143219	0.782933	0.901466
chr16	74211	74410	9.87043	0.00625516	0.040546	0.735397	0.876283
chr16	75101	75110	4.68	-0.000926992	0.0421431	0.950534
chr16	76011	76030	5.1293	0.0075815	0.0427201	0.627083
chr16	76261	76360	8.50073	-0.0178304	0.0442631	0.348767	0.603289
chr16	76761	79150	315.719	0.0202848	0.015303	0.157695	0.383953
chr16	84021	85550	82.1299	0.0292724	0.0274076	0.186814	0.424933
chr16	91091	92370	281.429	-0.0338759	0.0160701	0.0235929	0.11009
chr16	93051	93420	19.3841	0.0546726	0.057804	0.0636175	0.215933
chr16	96551	97680	149.297	-0.0152198	0.0206172	0.40599	0.653033
chr16	106771	107520	59.9023	-0.0124618	0.0286599	0.575628	0.780103
chr16	113551	113720	11.1635	0.0159339	0.0423298	0.425056	0.66858
chr16	117651	118140	32.0351	-0.0374191	0.0400969	0.150287	0.373021
chr16	137691	139340	369.747	-0.0298578	0.0163127	0.0488002	0.180549
chr16	154141	155080	70.4267	0.0507021	0.0333825	0.0463681	0.17448
chr16	164861	166450	72.7722	0.0163974	0.0269525	0.450971	0.689729
chr16	166711	166730	5.43887	0.0131062	0.044197	0.414782
chr16	169711	170620	57.0194	-0.0163879	0.0294921	0.468571	0.703173
chr16	172191	172300	8.61613	0.01097	0.0420519	0.54453	0.758542
chr16	173651	173720	6.30166	0.00939443	0.0426607	0.568962
chr16	174011	174990	37.0276	0.0158997	0.0347317	0.492977	0.721172
chr16	175961	177960	86.7178	0.0160445	0.0258215	0.450261	0.689108
chr16	180061	182230	318.581	0.0401418	0.0165474	0.00894951	0.0553104
chr16	185191	185230	5.43602	0.0112522	0.0432801	0.494585
chr16	228331	230050	590.019	0.00135114	0.0128647	0.912924	0.963266
chr16	233901	235920	824.659	-0.0292442	0.0122035	0.0125045	0.0702114
chr16	245381	245510	10.2389	0.0140679	0.04225	0.46401	0.699726
chr16	265971	266410	13.3283	0.0243526	0.0446528	0.270091	0.523902
chr16	266981	267040	5.74213	-0.00140277	0.0417705	0.926327
chr16	267191	267470	12.4077	0.0143904	0.0414018	0.47508	0.708352
chr16	268261	268480	10.9105	0.00591332	0.0401015	0.755398	0.886573
chr16	275101	276640	66.4879	-0.0148931	0.0283627	0.502923	0.728721
chr16	278941	279280	18.9775	0.00902363	0.0379807	0.671792	0.839965
chr16	280081	281750	157.201	-0.0370657	0.021436	0.0498904	0.183259
chr16	283061	283220	11.0174	0.102561	0.109857	0.0162031	0.084666
chr16	303801	304100	25.3839	0.0475535	0.0498108	0.0833851	0.257934
chr16	318851	318970	10.4177	0.0239959	0.0467805	0.240324	0.490689
chr16	321841	322230	15.3598	0.0340136	0.0500062	0.156044	0.381393
chr16	326821	328380	518.793	0.0496875	0.0144856	0.000287852	0.00396443
chr16	330541	331990	59.9025	0.07963	0.0363373	0.00522917	0.0373832
chr16	341841	342100	10.7787	0.00238722	0.0401704	0.896674	0.95593
chr16	351481	354090	587.662	5.67352e-05	0.0155149	0.996426	0.998756
chr16	361561	362830	141.041	0.0217003	0.0221082	0.26019	0.513171
chr16	363831	364020	13.6177	0.0168383	0.0422231	0.409745	0.656127
chr16	369881	371510	262.994	-0.00635349	0.01573	0.66641	0.836632
chr16	380641	384440	505.93	-0.0165624	0.0136734	0.202756	0.445776
chr16	388181	388540	19.6287	-0.100514	0.070743	0.0123699	0.069742
chr16	391601	392420	93.2499	0.0144365	0.0251913	0.490623	0.719578
chr16	396211	398720	313.996	0.00870538	0.0163547	0.567581	0.774588
chr16	400471	402580	402.132	-0.0208771	0.0152747	0.145171	0.365115
chr16	423801	427580	813.505	0.00864338	0.0109647	0.416028	0.661207
chr16	441601	441780	12.5083	0.174637	0.0913803	0.00246198	0.0212433
chr16	456961	457490	21.6615	-0.0390312	0.0475904	0.144706	0.364433
chr16	457891	458400	35.8678	0.0213419	0.03459	0.470407	0.704509
chr16	465501	465600	7.59259	0.00700008	0.0414305	0.689637
chr16	467331	467430	7.28772	-0.00326274	0.041153	0.848201
chr16	468301	468310	4.84188	-0.00188409	0.0421977	0.898993
chr16	468561	468720	13.5075	-0.00638767	0.0393485	0.746944	0.882243
chr16	470941	472620	856.367	0.0127722	0.0111096	0.235154	0.484792
chr16	474261	475200	86.4851	0.0103979	0.024636	0.614806	0.805745
chr16	476171	476390	13.395	0.0107876	0.0404613	0.585566	0.786636
chr16	483371	483760	21.32	-0.0211469	0.0405721	0.353517	0.60756
chr16	487471	487980	38.034	0.0158832	0.0334223	0.493968	0.721989
chr16	495231	495830	39.0919	0.073862	0.0456921	0.0184971	0.0930088
chr16	523961	529360	1425.43	-0.00246854	0.00874041	0.773444	0.896472
chr16	546941	547390	31.5199	0.0932171	0.0514155	0.00817473	0.0519241
chr16	555841	556350	24.603	0.0173874	0.0373457	0.450011	0.688938
chr16	559241	560670	44.8547	0.00900419	0.0298144	0.689034	0.850161
chr16	565531	567160	84.4428	-0.0988058	0.0302181	0.000158105	0.00243672
chr16	568991	571600	440.503	-0.0242962	0.013163	0.0529434	0.190861
chr16	576991	577070	9.72677	-0.0149737	0.0430389	0.448619	0.687768
chr16	578681	579490	84.6285	0.0376795	0.0273153	0.0913718	0.273385
chr16	582561	583250	25.1639	0.200379	0.0584699	3.52566e-05	0.000714839
chr16	583571	584060	17.0815	0.12055	0.0835044	0.00851495	0.0534496
chr16	585421	587620	82.2171	-0.00425673	0.0255168	0.839453	0.930053
chr16	588091	590830	1844.34	0.022163	0.0102722	0.0264375	0.11921
chr16	592811	593110	15.4141	-0.00276355	0.0382006	0.8918	0.953791
chr16	595171	595260	7.09269	-0.0168126	0.0445842	0.350369
chr16	600901	601120	19.0543	0.0174054	0.0398194	0.432041	0.67433
chr16	611061	611320	14.6847	0.0267612	0.045234	0.239816	0.490119
chr16	621851	622570	27.8272	-0.0149468	0.0357662	0.515354	0.737707
chr16	626631	627790	74.0767	0.0803355	0.0343686	0.00361841	0.028386
chr16	629551	629920	16.2399	0.0134688	0.0394606	0.527706	0.746635
chr16	630711	631380	28.5878	0.0806816	0.0543989	0.0178813	0.0908471
chr16	635261	638300	1297.06	0.0172975	0.0105946	0.0925692	0.275735
chr16	641081	643000	333.827	0.0248444	0.0150186	0.0784458	0.248081
chr16	647631	650250	387.464	0.0362383	0.0144908	0.00806164	0.0514276
chr16	660211	661650	171.999	0.0331399	0.0207051	0.0716066	0.233476
chr16	667261	669160	373.296	0.0171727	0.0143697	0.206491	0.450393
chr16	674421	676740	86.2456	0.0687973	0.0286852	0.00423053	0.0319376
chr16	678621	681640	969.906	-0.00515271	0.0152375	0.71882	0.867095
chr16	683351	685180	311.472	-0.0168221	0.0154229	0.244845	0.495704
chr16	685671	686590	49.0892	0.0418494	0.0366782	0.106205	0.300839
chr16	689641	691000	167.954	-0.00196171	0.0191205	0.909608	0.961722
chr16	700361	701850	169.985	-0.0317516	0.0206917	0.0839787	0.259119
chr16	703451	703470	5.31205	0.0326964	0.0569114	0.0878971
chr16	704391	707520	427.159	-0.0210665	0.0175996	0.191963	0.431759
chr16	708471	713380	652.693	0.0760093	0.0147629	6.76909e-08	3.26611e-06
chr16	714171	718740	1017.79	0.0399664	0.0101432	5.06021e-05	0.000964165
chr16	719561	722840	759.632	0.0574942	0.0108857	5.24295e-08	2.60919e-06
chr16	723061	723950	22.6165	0.218179	0.0627888	2.75524e-05	0.000583659
chr16	724151	725370	40.8347	0.169737	0.0483731	3.06727e-05	0.000637252
chr16	725501	730770	476.234	0.0251418	0.0134224	0.0490831	0.181292
chr16	733701	733980	15.2973	0.0721701	0.0778383	0.0335803	0.140122
chr16	740171	741630	225.19	-0.00660903	0.0215142	0.725358	0.870737
chr16	745841	745990	12.9571	0.0125422	0.0409148	0.529356	0.747734
chr16	750511	751110	28.9768	0.0273507	0.0393512	0.263754	0.516969
chr16	751861	751890	5.42489	0.00239896	0.0420717	0.875421
chr16	760611	761100	18.9445	0.0118058	0.0375513	0.591496	0.790574
chr16	778481	778980	23.3286	0.0299883	0.0414091	0.2262	0.474563
chr16	782851	783170	15.3395	0.021925	0.0440731	0.302642	0.558427
chr16	785201	786170	34.5789	0.0779363	0.0488527	0.0170012	0.0875376
chr16	787591	789330	689.723	-0.00218833	0.0120765	0.850892	0.935718
chr16	800201	801790	51.5965	0.0332458	0.0362439	0.184588	0.421989
chr16	807031	808370	291.006	0.0151591	0.0151827	0.288392	0.543767
chr16	813261	814250	90.676	0.00644135	0.024248	0.752858	0.885266
chr16	817611	817680	6.30482	0.00943244	0.0425787	0.57168
chr16	825081	825800	48.2954	0.0104342	0.0302925	0.644808	0.824443
chr16	842251	843620	107.049	0.0181574	0.0235183	0.366327	0.619154
chr16	886211	886330	7.66021	-0.00700633	0.0414101	0.689312
chr16	892691	892780	9.09247	-0.00228621	0.0405243	0.898049	0.956527
chr16	912241	913430	88.7818	0.0486572	0.0288687	0.0375698	0.1514
chr16	914631	914680	6.71517	-0.0192938	0.0463782	0.271522
chr16	920351	920620	22.1839	-0.00671981	0.0369508	0.755083	0.886377
chr16	947771	947970	9.79113	-0.00492667	0.0404087	0.789574	0.904834
chr16	968491	969000	29.0615	0.057846	0.0480834	0.0523791	0.189419
chr16	969761	971740	407.398	-0.0171059	0.0138436	0.193274	0.433629
chr16	972301	973340	137.968	-0.00686623	0.0215701	0.716682	0.865866
chr16	974471	974860	16.0301	0.129538	0.0808161	0.00616433	0.0422492
chr16	976641	978910	248.683	-0.101592	0.0182114	3.87403e-09	2.54336e-07
chr16	980061	984920	865.78	-0.0336994	0.010107	0.000603228	0.00715606
chr16	985281	985470	11.0006	0.0159065	0.0437483	0.388961	0.638467
chr16	986391	992580	1128.29	-0.0138444	0.0121073	0.234491	0.483983
chr16	995231	995330	8.57653	0.0275373	0.0496135	0.180706	0.416768
chr16	997621	997870	13.9038	0.0244979	0.0457563	0.253608	0.505838
chr16	1002621	1003520	63.1307	0.0729331	0.0354979	0.00845046	0.0531744
chr16	1014771	1015300	21.875	-0.00600622	0.0359831	0.783951	0.902036
chr16	1018681	1020500	514.226	-0.0610375	0.0163467	6.71146e-05	0.00121507
chr16	1025311	1025640	23.2438	0.0130921	0.0397305	0.533078	0.75033
chr16	1026251	1027230	54.9334	0.0246835	0.0305097	0.287905	0.54319
chr16	1028211	1028450	12.6838	0.0189999	0.0425975	0.367019	0.619769
chr16	1034781	1035350	38.0207	-0.019527	0.0346645	0.407525	0.65435
chr16	1036351	1036370	5.06063	-0.00955608	0.0432029	0.541118
chr16	1037061	1037250	12.8521	0.0154669	0.0425516	0.428258	0.671161
chr16	1043891	1044530	24.1038	-0.0425174	0.0475039	0.116054	0.318504
chr16	1046071	1047240	69.4454	-0.0454318	0.0322392	0.0733755	0.23716
chr16	1048181	1049130	43.8594	0.0479399	0.038189	0.0737412	0.238027
chr16	1052741	1053130	19.3594	-0.019459	0.0397553	0.391586	0.640721
chr16	1054321	1055720	136.797	0.0156495	0.0209988	0.399477	0.647487
chr16	1057431	1057610	8.36819	0.0531083	0.0769775	0.0449438	0.170838
chr16	1068541	1068820	14.6904	0.0196893	0.0424638	0.357871	0.611734
chr16	1074051	1074190	12.5878	-0.00825571	0.0402854	0.668109	0.837772
chr16	1081001	1081920	43.8421	-0.0721742	0.0411696	0.0155446	0.082133
chr16	1089651	1090230	23.2405	-0.0200007	0.0384405	0.388936	0.638461
chr16	1093291	1093920	26.9222	0.123803	0.058675	0.00269369	0.0227433
chr16	1094081	1095310	42.3277	0.0329656	0.0355436	0.186191	0.42402
chr16	1096151	1096420	16.1801	0.06975	0.0784919	0.0355624	0.145731
chr16	1097921	1099590	65.1738	-0.0378003	0.03069	0.112303	0.311986
chr16	1102911	1103570	51.4327	0.101143	0.0393184	0.00127341	0.012791
chr16	1105801	1107030	134.265	0.0355315	0.0224927	0.0695818	0.229089
chr16	1108481	1109560	86.7097	0.00640901	0.0243866	0.754913	0.886289
chr16	1117451	1117550	9.27223	-0.0100869	0.0416026	0.581682	0.784092
chr16	1125201	1126130	64.3998	-0.0538299	0.0329549	0.034537	0.142884
chr16	1143741	1143930	9.9869	0.000530985	0.0402689	0.976827	0.990982
chr16	1144081	1146650	136.085	-0.0209953	0.0234487	0.295307	0.550794
chr16	1150871	1150900	5.31567	0.0223962	0.0488956	0.188153
chr16	1151901	1154920	342.972	-0.0841346	0.0219932	2.63136e-05	0.000561812
chr16	1155471	1155610	8.34289	0.00772977	0.0413416	0.665197	0.836005
chr16	1158581	1158600	5.56869	0.00508855	0.0422381	0.746058
chr16	1159951	1161100	60.7455	-0.00700026	0.0279861	0.749988	0.883618
chr16	1162931	1164270	185.519	0.0595455	0.0214263	0.00191083	0.0174778
chr16	1166751	1168310	261.158	0.0565353	0.017068	0.000366396	0.00480333
chr16	1174571	1174890	14.8303	0.0424861	0.054812	0.104721	0.298033
chr16	1176061	1176070	4.55509	0.0148448	0.0453186	0.337386
chr16	1180871	1182000	65.4821	-0.0404777	0.0306061	0.0900155	0.270639
chr16	1182231	1182760	22.8809	0.0281545	0.0420231	0.245905	0.496827
chr16	1183091	1184060	61.4479	0.00997604	0.027714	0.649465	0.827257
chr16	1188541	1189310	67.7327	-0.0507135	0.0306887	0.0372089	0.150463
chr16	1193271	1195060	85.8457	-0.0176446	0.0253913	0.402265	0.650163
chr16	1199141	1199320	12.8088	-0.00790104	0.0394788	0.692332	0.851996
chr16	1239121	1239140	4.30839	-0.0135679	0.0449772	0.368017
chr16	1249091	1249590	10.905	0.234505	0.0908777	0.000426372	0.0054313
chr16	1259251	1259340	8.2254	0.00292517	0.0409374	0.866338	0.942756
chr16	1261251	1261620	13.86	-0.0217492	0.0433605	0.316082	0.571991
chr16	1271501	1272810	93.9404	-0.00599016	0.0240001	0.767988	0.89357
chr16	1278571	1278770	12.5881	0.00547659	0.0399083	0.774327	0.89704
chr16	1289041	1289370	15.9671	-0.0572817	0.0661361	0.0555274	0.197005
chr16	1289591	1290470	28.4024	-0.0298255	0.0407853	0.228828	0.477566
chr16	1293801	1294070	22.726	0.0240979	0.0404738	0.307824	0.563682
chr16	1300621	1301620	108.342	-0.0278697	0.0236564	0.168159	0.399208
chr16	1308231	1312240	904.582	-0.0311428	0.027342	0.158749	0.385489
chr16	1323231	1324150	53.0932	-0.0164859	0.0297908	0.467625	0.702496
chr16	1325471	1326420	33.5716	0.0389112	0.0411901	0.138938	0.35552
chr16	1330661	1330930	12.331	0.141387	0.097465	0.00648596	0.0438549
chr16	1331361	1331370	4.73173	0.021595	0.0486082	0.193086
chr16	1331541	1337020	377.201	0.00877521	0.0140138	0.509854	0.73352
chr16	1337601	1338350	30.1891	0.0374213	0.0405296	0.150919	0.373955
chr16	1342331	1344070	164.192	-0.0025241	0.0194767	0.885559	0.951062
chr16	1345241	1345300	6.8299	0.216786	0.133928	0.00317595
chr16	1346161	1346250	6.96372	0.0378589	0.0602143	0.0804183
chr16	1346361	1346560	9.25304	0.342853	0.0966418	1.683e-05	0.00038689
chr16	1346711	1347220	19.8842	0.129292	0.0728333	0.00472587	0.0347042
chr16	1351101	1352590	189.99	-0.00841163	0.0182981	0.614668	0.805626
chr16	1358301	1358450	10.6384	0.0607413	0.0815551	0.0404186	0.159173
chr16	1363471	1363850	33.1493	0.041284	0.0399156	0.119079	0.323705
chr16	1370331	1370700	21.4128	0.0248465	0.0408229	0.294531	0.550038
chr16	1377631	1378070	20.438	0.0109354	0.0380834	0.61178	0.803652
chr16	1378541	1380250	205.587	0.0619831	0.0198394	0.00059925	0.00711908
chr16	1407671	1408980	233.625	-0.00890062	0.0184156	0.595924	0.793539
chr16	1413521	1415540	185.122	-0.0383173	0.0226847	0.0519102	0.188217
chr16	1420131	1421700	294.555	-0.00055967	0.0160696	0.97032	0.98823
chr16	1428511	1428850	23.427	0.0409797	0.0461167	0.125974	0.335055
chr16	1430981	1430990	4.74669	0.0129454	0.0444557	0.404233
chr16	1470781	1471160	20.1465	0.166965	0.0693246	0.000892262	0.00971567
chr16	1474151	1475920	279.433	-0.0103371	0.0168075	0.50678	0.731349
chr16	1483641	1484100	18.6594	0.0036037	0.0369731	0.865827	0.942538
chr16	1492731	1494670	306.867	0.0137414	0.0161925	0.362585	0.615903
chr16	1545231	1546520	114.729	-0.173358	0.0276678	2.91965e-11	3.09992e-09
chr16	1561381	1561390	4.83297	0.0117864	0.0443465	0.425482
chr16	1572811	1572930	10.0988	0.0229024	0.0460874	0.260558	0.51353
chr16	1581041	1581170	13.5674	-0.00215652	0.038923	0.910289	0.962073
chr16	1584931	1585610	74.3643	0.0139202	0.0270889	0.522651	0.742883
chr16	1590891	1591440	31.7566	-0.017228	0.0351387	0.459974	0.6967
chr16	1609571	1615610	1742.33	-0.0177787	0.00778274	0.020302	0.0992076
chr16	1677521	1681280	723.223	0.00754839	0.0115397	0.498609	0.725419
chr16	1696991	1697040	6.20199	0.0507982	0.0804594	0.0342057
chr16	1704821	1707990	921.242	0.0124713	0.0103153	0.213956	0.459539
chr16	1712941	1713500	19.8658	0.0269705	0.0432768	0.253219	0.505423
chr16	1714091	1714210	10.9016	-0.0194288	0.0443641	0.326745	0.581913
chr16	1721711	1722920	197.756	0.0507265	0.0199087	0.00476913	0.0349446
chr16	1723391	1723970	36.3482	-0.00460188	0.0331544	0.837982	0.92937
chr16	1742511	1742830	24.824	0.0301197	0.0431788	0.219141	0.465737
chr16	1763771	1764590	38.1592	0.0614856	0.0436377	0.0368686	0.149562
chr16	1768161	1774370	689.098	0.0246989	0.0118578	0.0304485	0.131033
chr16	1777511	1779140	40.1652	0.0475849	0.0397591	0.0793903	0.250035
chr16	1779301	1779310	4.72512	0.01978	0.0474951	0.228426
chr16	1779541	1780050	15.6831	0.0848953	0.0892768	0.0234623	0.109713
chr16	1781391	1783830	1375.53	-0.00332428	0.0105212	0.745217	0.881513
chr16	1812761	1813180	26.9535	-0.0477506	0.0470354	0.0891286	0.268884
chr16	1823811	1824140	41.1632	-0.0296177	0.0348223	0.227109	0.47565
chr16	1825841	1828250	786.908	0.0224595	0.0116166	0.0449002	0.170725
chr16	1863771	1864100	17.1086	-0.0428182	0.0556036	0.101169	0.291564
chr16	1870761	1870920	8.7056	0.00975844	0.0425416	0.561763	0.77073
chr16	1871941	1872680	51.9794	0.0372145	0.0364089	0.143685	0.362904
chr16	1887911	1888010	5.95674	-0.00498509	0.0419268	0.757032
chr16	1917861	1920090	122.813	-0.00657742	0.0224876	0.735631	0.87635
chr16	1920781	1921290	36.1712	0.0507581	0.0424056	0.0698064	0.229569
chr16	1923431	1924110	38.5292	-0.00185331	0.0318969	0.934233	0.97264
chr16	1929121	1930460	284.242	0.00878631	0.0165874	0.568945	0.775581
chr16	1932311	1932650	16.8911	-0.00548894	0.0379219	0.775035	0.897408
chr16	1941981	1944020	550.038	-0.0240955	0.0137415	0.0648348	0.218662
chr16	1946671	1946800	9.6357	-0.0128059	0.0422053	0.493808	0.721861
chr16	1950201	1950580	19.6637	0.124904	0.0717852	0.00531407	0.0378207
chr16	1952951	1953060	8.50293	0.0213738	0.046348	0.264176	0.517396
chr16	1957711	1958250	33.5975	0.0936574	0.0512385	0.00785701	0.0505122
chr16	1958811	1961940	459.819	0.0297764	0.0132124	0.0180609	0.0914917
chr16	1963811	1965720	462.102	-0.00952888	0.0129522	0.441959	0.682481
chr16	1971171	1972950	405.036	-0.00413425	0.0138218	0.753334	0.885505
chr16	1980081	1980660	19.7627	0.125739	0.0695066	0.00467319	0.0344097
chr16	1981451	1981460	5.11062	0.0433476	0.0727304	0.0305544
chr16	1981611	1982800	82.5359	0.0845209	0.0305292	0.00103709	0.0109466
chr16	1982941	1985250	1050.48	0.0494852	0.00904681	2.2609e-08	1.2382e-06
chr16	1989061	1990700	86.2885	0.0606282	0.02934	0.0118188	0.067544
chr16	1990841	1990940	7.3977	0.201113	0.139625	0.0042284
chr16	1991061	1993180	204.339	0.0124981	0.0209262	0.499693	0.726267
chr16	2003581	2005990	265.124	0.0213328	0.0160693	0.154369	0.379038
chr16	2008661	2010800	508.772	0.00599714	0.0121397	0.607884	0.80107
chr16	2016541	2017220	37.9942	-0.0379802	0.0392722	0.143868	0.363164
chr16	2019341	2020880	93.0328	-0.00365426	0.023738	0.856148	0.937891
chr16	2022581	2023950	340.84	0.0343267	0.0177936	0.035232	0.14482
chr16	2026261	2028140	158.451	0.028538	0.0214941	0.130958	0.342893
chr16	2032611	2034280	232.04	0.00696779	0.017697	0.668671	0.838028
chr16	2035541	2036300	43.9456	-0.00675467	0.0315793	0.76537	0.892043
chr16	2046881	2048720	688.355	0.0179378	0.010814	0.0870967	0.265122
chr16	2056301	2056350	6.7648	0.0193843	0.0460858	0.281065
chr16	2057211	2057410	20.3917	0.120836	0.0741163	0.00663381	0.0445734
chr16	2081381	2081910	18.1925	0.0592668	0.0625778	0.0537305	0.19272
chr16	2082721	2082860	8.46048	0.0269013	0.0498489	0.176808	0.411459
chr16	2084911	2086330	43.348	0.029781	0.0365657	0.229179	0.477993
chr16	2086681	2088510	49.4262	0.10233	0.0423314	0.0018534	0.0170625
chr16	2088831	2090210	35.8365	0.139547	0.0601278	0.00137277	0.0135479
chr16	2090361	2090540	9.05902	0.278171	0.113319	0.000517204	0.00631769
chr16	2090771	2092190	49.5191	0.102692	0.0440534	0.00227154	0.0199584
chr16	2097381	2097390	5.27133	0.208307	0.183596	0.00549045
chr16	2105071	2105330	9.67826	0.0288665	0.0499848	0.173134	0.406216
chr16	2121291	2122500	65.0622	0.0178629	0.02738	0.415746	0.660916
chr16	2123431	2129500	1227.62	0.0493128	0.0104356	1.14502e-06	3.90936e-05
chr16	2133921	2134050	7.5308	0.0156555	0.0441984	0.378473
chr16	2134571	2136930	1190.61	-0.0212201	0.0101607	0.0316665	0.134618
chr16	2140381	2141230	73.4299	0.0215076	0.0299105	0.347819	0.602509
chr16	2147471	2151090	283.581	0.0351633	0.0160766	0.0188542	0.0942791
chr16	2152771	2157300	1426.79	-0.0311055	0.00862647	0.000232907	0.00333794
chr16	2157581	2158030	19.4435	0.152743	0.0776566	0.00257705	0.0219941
chr16	2158501	2160420	678.384	0.0727296	0.0149323	3.07916e-07	1.24784e-05
chr16	2174391	2175350	73.774	0.0127522	0.0275285	0.560725	0.770007
chr16	2177551	2177640	7.29255	0.0164067	0.0444962	0.35865
chr16	2178241	2179390	56.973	0.128427	0.037925	6.79461e-05	0.00122733
chr16	2180281	2180290	4.95139	0.229022	0.15461	0.0037413
chr16	2181141	2181160	5.7161	0.0940766	0.235866	0.012544
chr16	2181281	2181760	17.0857	0.0286959	0.0454943	0.220734	0.467733
chr16	2190731	2191760	48.6589	-0.0461657	0.0358494	0.0759961	0.242978
chr16	2194121	2197490	317.806	-0.0031138	0.014745	0.823032	0.921933
chr16	2199531	2199610	7.43703	0.113969	0.155879	0.0133572
chr16	2204751	2206650	558.359	-0.0419231	0.0250935	0.0477111	0.177848
chr16	2208431	2208440	5.28097	0.0387563	0.0648377	0.0491345
chr16	2209591	2211410	48.959	0.104256	0.041535	0.0014158	0.0138833
chr16	2211851	2212830	27.5344	0.264162	0.0559689	1.26412e-07	5.68044e-06
chr16	2212981	2215990	1284.95	-0.0301384	0.00863287	0.000365892	0.0047975
chr16	2222841	2224590	767.809	-0.0054859	0.0123713	0.644411	0.824274
chr16	2233841	2233940	7.70261	0.0868338	0.138101	0.0184876
chr16	2234941	2237410	136.452	0.0631399	0.0245833	0.0031507	0.0256054
chr16	2237761	2239310	51.9864	0.102524	0.0449103	0.00254526	0.0217802
chr16	2239451	2239480	5.42797	0.196828	0.156245	0.00537641
chr16	2244471	2244570	8.75669	0.0170104	0.0445996	0.347491	0.602198
chr16	2250161	2252540	640.575	-0.00221804	0.0115686	0.842618	0.931718
chr16	2266961	2269930	795.25	0.0278126	0.0105583	0.00661232	0.0444671
chr16	2296701	2297040	23.5038	-0.0126838	0.0365969	0.572395	0.777844
chr16	2334081	2334360	22.6838	0.115569	0.0674155	0.00632311	0.0430548
chr16	2339291	2342180	1068.98	-0.00863264	0.00896301	0.325597	0.580931
chr16	2348841	2348920	7.04714	0.0111323	0.0426696	0.520831
chr16	2422861	2423610	62.6422	-0.0156358	0.0283428	0.482198	0.713531
chr16	2428321	2430830	943.502	-0.0376075	0.0115333	0.00071543	0.00818405
chr16	2459081	2460880	554.749	0.026718	0.0126055	0.0268377	0.120456
chr16	2465681	2465890	18.3862	-0.00480451	0.0386194	0.811684	0.916182
chr16	2467141	2472290	449.524	-0.0387017	0.0145607	0.00484482	0.0353566
chr16	2473421	2476050	568.946	0.00701234	0.0118528	0.539919	0.75514
chr16	2478361	2478560	12.8048	-0.00335508	0.0394941	0.861344	0.940264
chr16	2482841	2483030	11.279	0.00150657	0.0397681	0.936519	0.973739
chr16	2486961	2487570	29.2201	0.0445978	0.0469849	0.104717	0.298025
chr16	2500721	2503080	482.249	-0.0423136	0.0135978	0.00106557	0.0111708
chr16	2510521	2510610	7.05209	0.00383542	0.0412727	0.821578
chr16	2511591	2511690	7.58108	0.0212641	0.0466718	0.255038
chr16	2512721	2515940	690.816	-0.0356933	0.011544	0.00133604	0.0132681
chr16	2516491	2516570	6.7761	0.122933	0.184207	0.0116434
chr16	2516811	2517400	21.9299	0.109319	0.0669	0.00792933	0.0508274
chr16	2518171	2521580	301.922	0.070399	0.0188643	5.33886e-05	0.00100759
chr16	2529541	2533530	871.851	0.0188044	0.0112609	0.0841176	0.259336
chr16	2535561	2536300	25.1801	0.132145	0.0581203	0.0017002	0.0159669
chr16	2536981	2538780	741.211	-0.0312587	0.0125257	0.00915441	0.0562593
chr16	2540001	2540540	39.1604	0.0168464	0.0326202	0.468821	0.703357
chr16	2560701	2561180	45.7268	0.0367549	0.0358664	0.146524	0.367136
chr16	2576271	2576400	9.15963	-0.0447655	0.0647871	0.0689748	0.227843
chr16	2580321	2580420	10.5847	0.0224522	0.0454071	0.277135	0.531509
chr16	2585181	2585450	24.4718	0.00440339	0.0366302	0.837611	0.929206
chr16	2593631	2593830	12.2953	0.0286215	0.0487591	0.189549	0.428575
chr16	2602871	2604310	248.854	-0.00256811	0.0166218	0.867849	0.943622
chr16	2619771	2619840	7.96318	0.00935251	0.0419562	0.595124	0.793045
chr16	2639181	2639330	18.9323	0.0221858	0.0409207	0.335606	0.590745
chr16	2660741	2661240	34.1775	-0.00714855	0.0323065	0.752501	0.885083
chr16	2669791	2670640	93.84	0.00134702	0.0234458	0.946523	0.977719
chr16	2671161	2671480	24.4812	-0.0166278	0.0370147	0.468867	0.703384
chr16	2672731	2674220	614.497	-0.0253194	0.0148671	0.0702224	0.230398
chr16	2681771	2683370	461.501	-0.025871	0.0125995	0.0319855	0.135541
chr16	2691061	2693890	531.391	0.0131278	0.0163262	0.387668	0.637536
chr16	2710591	2711410	24.5069	-0.0229998	0.0395634	0.328962	0.583998
chr16	2715251	2716290	108.021	-0.0490436	0.025842	0.0244314	0.112882
chr16	2717091	2717190	8.27407	0.0148124	0.0431665	0.425253	0.668706
chr16	2720171	2722080	691.176	0.00317376	0.0116501	0.778068	0.898838
chr16	2751561	2754740	1189.18	-0.00634797	0.011512	0.567765	0.774719
chr16	2769581	2772790	88.4889	0.0505245	0.027505	0.026456	0.119277
chr16	2773001	2773530	20.8136	0.112877	0.0675536	0.00707904	0.0468045
chr16	2775961	2778610	654.052	-0.0307989	0.0128138	0.0118783	0.0677788
chr16	2785051	2785910	39.8439	-0.0181035	0.0333032	0.438782	0.679965
chr16	2787561	2787810	12.8129	-0.00632181	0.03945	0.748227	0.882759
chr16	2823521	2823640	11.7392	-0.123767	0.125057	0.0113337	0.0655526
chr16	2835741	2836190	22.6048	-0.0176302	0.0401779	0.422001	0.666093
chr16	2838611	2839460	84.4021	-0.006645	0.0250075	0.74942	0.883342
chr16	2842581	2842720	9.02972	0.00346052	0.0405242	0.84788	0.934206
chr16	2856401	2856480	8.67709	0.0919914	0.125149	0.0188794	0.0943611
chr16	2867811	2868990	361.675	-0.0126652	0.0147526	0.363032	0.616278
chr16	2874561	2875470	112.655	-0.00184611	0.0223185	0.923936	0.968226
chr16	2881901	2884290	1635.44	0.0037919	0.00801622	0.630858	0.816252
chr16	2898871	2899180	15.3804	0.0973341	0.0857285	0.0168828	0.0871057
chr16	2903761	2907690	1985.17	-0.0286575	0.00932778	0.00165124	0.0156076
chr16	2911231	2913290	410.749	-0.00223711	0.0137168	0.863933	0.9416
chr16	2919381	2920070	73.5442	-0.0321909	0.0306539	0.171686	0.404303
chr16	2926741	2927340	67.9098	-0.00998852	0.0278923	0.649576	0.827301
chr16	2952821	2952970	11.585	0.0891745	0.104912	0.0210176	0.101591
chr16	2961501	2965340	293.665	0.0526452	0.0159529	0.000425631	0.00542372
chr16	2968481	2974510	939.69	0.0408923	0.0111474	0.000147365	0.00230183
chr16	2976291	2978150	103.986	-0.0066622	0.0258958	0.753224	0.885464
chr16	2979591	2981510	395.746	0.0131109	0.0151606	0.357846	0.611727
chr16	2983381	2984300	75.4872	0.0715203	0.03384	0.00773817	0.0499242
chr16	2985571	2986210	22.5637	0.0148734	0.0379295	0.506364	0.731146
chr16	2987691	2988220	25.0916	-0.102101	0.0660094	0.0101997	0.0607897
chr16	3003421	3005080	639.519	0.00984873	0.0109223	0.352519	0.606665
chr16	3009571	3010110	29.2383	0.0670251	0.0513762	0.0342278	0.141993
chr16	3012431	3012620	10.4831	0.0206994	0.0450137	0.299847	0.555443
chr16	3017761	3018710	53.686	-0.0356015	0.0328596	0.145374	0.365383
chr16	3019691	3026700	2426.68	0.0145592	0.00802616	0.0651311	0.219346
chr16	3026821	3026880	5.61248	0.0215151	0.0482131	0.206595
chr16	3027001	3027560	16.2145	0.04071	0.0560778	0.104117	0.296901
chr16	3027801	3032420	215.238	0.0186733	0.0188202	0.274063	0.528159
chr16	3033921	3033980	7.19184	-0.0122262	0.0431903	0.474753
chr16	3035801	3036530	20.809	0.0654014	0.0632971	0.0426997	0.165126
chr16	3045211	3047540	226.338	-0.00176994	0.0170366	0.910609	0.962227
chr16	3055861	3056000	10.3807	-0.00794079	0.0407823	0.669837	0.838768
chr16	3058331	3060100	302.289	0.0103414	0.0153035	0.472162	0.70588
chr16	3075671	3075930	17.3155	-0.0409706	0.0547816	0.10839	0.304946
chr16	3087131	3087710	22.1225	0.0181535	0.0384438	0.427223	0.670252
chr16	3094701	3094830	10.7894	0.0321462	0.0514389	0.15137	0.374624
chr16	3095981	3096130	11.8064	0.0516036	0.0682954	0.0600167	0.207537
chr16	3099151	3100610	104.143	-0.0277314	0.0247531	0.183012	0.419848
chr16	3101461	3101850	15.8724	-0.0247036	0.0440799	0.271995	0.52598
chr16	3101961	3102410	20.7492	0.0296034	0.0442166	0.220243	0.46716
chr16	3105831	3107290	290.908	-0.0191067	0.018006	0.245893	0.496827
chr16	3111921	3113730	159.712	-0.01932	0.0198224	0.277003	0.531385
chr16	3114201	3114380	11.1555	-0.000983012	0.0395464	0.958522	0.983248
chr16	3122031	3122130	8.68508	-0.00736456	0.0411277	0.682927	0.846769
chr16	3123551	3125300	727.671	-0.0350292	0.0108573	0.000859742	0.00944537
chr16	3129301	3130140	43.3207	-0.0409087	0.0368159	0.113747	0.314558
chr16	3131731	3132210	41.2713	0.0727751	0.0438402	0.0179005	0.0909078
chr16	3134071	3135950	612.48	-0.0298445	0.0114475	0.00687047	0.0457815
chr16	3149291	3153460	1210.27	0.0212487	0.00897494	0.0155456	0.0821354
chr16	3156781	3159430	344.715	0.125463	0.0155298	7.90043e-17	2.42654e-14
chr16	3163501	3163570	7.5034	0.0211119	0.0464737	0.261824
chr16	3165681	3166550	97.6007	-0.0528039	0.0275408	0.0208254	0.100928
chr16	3170461	3172470	75.0987	0.00655224	0.0269935	0.762217	0.890359
chr16	3174151	3174730	31.2858	0.0238965	0.036111	0.321002	0.576641
chr16	3175611	3175720	7.99456	-0.000202549	0.0406273	0.990515	0.996279
chr16	3182371	3184510	191.778	0.0595524	0.0214983	0.00195058	0.0177617
chr16	3187551	3190360	356.798	0.115611	0.0172184	2.4928e-12	3.25732e-10
chr16	3190991	3192000	48.1179	0.0784045	0.0400005	0.00884815	0.054866
chr16	3234501	3235600	428.148	-0.00231009	0.0157415	0.874878	0.946559
chr16	3263411	3265310	532.838	-0.00411029	0.0124052	0.729919	0.873418
chr16	3266821	3267410	42.457	-0.0153602	0.0324353	0.506216	0.731039
chr16	3274321	3275090	39.6478	-0.155632	0.0457472	4.99038e-05	0.000953664
chr16	3282021	3284390	1274.31	-0.00402879	0.00805427	0.611251	0.803319
chr16	3304451	3306210	445.628	0.0165921	0.0131012	0.18491	0.422366
chr16	3364471	3366050	357.51	-0.0156042	0.0145262	0.255638	0.508209
chr16	3373591	3374020	18.7017	0.0064774	0.0389681	0.747653	0.882571
chr16	3400061	3400070	4.1483	0.00126285	0.0425831	0.929145
chr16	3400201	3402410	966.025	-0.0151649	0.00957271	0.104678	0.297938
chr16	3431951	3432080	9.58753	0.198835	0.108892	0.00250499	0.0215209
chr16	3442781	3444550	377.9	-0.000132212	0.015517	0.992631	0.997082
chr16	3456051	3460170	849.647	-0.0108637	0.0106148	0.291864	0.547397
chr16	3467981	3468460	17.9975	-0.040417	0.0530782	0.115899	0.318213
chr16	3498171	3498350	12.6023	-0.026465	0.0474929	0.21617	0.462371
chr16	3500151	3501940	498.749	-0.0451981	0.0131314	0.000310642	0.00421518
chr16	3502691	3502980	14.348	0.0627713	0.0707161	0.0455682	0.172411
chr16	3527321	3527630	26.5755	0.0231133	0.0376881	0.33358	0.588726
chr16	3536331	3537150	36.23	0.132666	0.0480783	0.000480603	0.00596303
chr16	3548231	3548280	5.54554	-0.00401932	0.0418887	0.801554
chr16	3578731	3579470	35.1481	0.012641	0.0330931	0.582529	0.784558
chr16	3580841	3581000	10.4417	0.0139737	0.0425385	0.458478	0.695687
chr16	3610601	3612470	399.542	-0.0133339	0.0138237	0.310149	0.565901
chr16	3644841	3646420	291.376	0.00781235	0.0163025	0.607181	0.80072
chr16	3654071	3654570	23.7036	0.0264127	0.0408499	0.272655	0.526653
chr16	3674621	3674680	7.79322	0.0236372	0.0478429	0.219967
chr16	3690151	3691260	155.929	-0.021582	0.0196697	0.221816	0.469159
chr16	3716531	3716550	5.21128	0.0151873	0.0452779	0.335929
chr16	3716661	3718340	497.251	0.00315139	0.012295	0.789938	0.905019
chr16	3745791	3746240	34.2136	-0.00307893	0.0322353	0.891192	0.953581
chr16	3772091	3773000	61.6688	0.028323	0.0296482	0.219771	0.466533
chr16	3774541	3774550	4.40966	0.00856615	0.0433024	0.565978
chr16	3780631	3780840	20.5427	-0.000423073	0.0362704	0.984194	0.993825
chr16	3782281	3782730	17.1688	0.101222	0.0758084	0.0133541	0.0735728
chr16	3819891	3820850	55.5297	0.0169254	0.0294629	0.454686	0.692636
chr16	3821321	3821450	8.75893	0.0494623	0.0722539	0.0514736	0.187194
chr16	3822851	3822870	5.12858	-0.00244103	0.0421165	0.872257
chr16	3823761	3823830	6.01012	0.00408479	0.0418329	0.799828
chr16	3839191	3839330	10.9113	0.00486924	0.03995	0.797284	0.908727
chr16	3843151	3843470	10.7938	-0.00838679	0.0406312	0.657624	0.831762
chr16	3856861	3857970	34.4759	-0.0122361	0.0327706	0.593945	0.792148
chr16	3861421	3862440	53.9759	-0.0152336	0.0303467	0.503695	0.729215
chr16	3866761	3867450	33.3858	0.00127798	0.0329504	0.954941	0.981751
chr16	3870241	3870350	8.15772	0.0381564	0.0605072	0.0786327	0.248443
chr16	3870621	3873210	170.153	-0.0157421	0.0205868	0.389399	0.638784
chr16	3873371	3873760	14.77	0.060965	0.0706884	0.0476905	0.177794
chr16	3874361	3874730	13.1219	-0.00176388	0.0393883	0.926368	0.969096
chr16	3876801	3877210	16.2293	-0.00955546	0.0389384	0.644934	0.824526
chr16	3878451	3881610	629.179	-0.0523637	0.0193764	0.00289811	0.0240334
chr16	3895081	3895210	9.10998	0.210836	0.107288	0.00185266	0.0170599
chr16	3896521	3896640	9.13018	0.0101422	0.0413332	0.587973	0.788206
chr16	3905061	3905170	7.38539	0.0101247	0.0423324	0.559699
chr16	3938521	3939750	138.199	-0.00687887	0.0207773	0.708898	0.861432
chr16	3946031	3946740	55.0613	0.00695824	0.0293459	0.755636	0.886719
chr16	3949491	3949580	7.00146	0.0181427	0.0450465	0.324927
chr16	3950511	3950610	8.06227	0.0187919	0.0451197	0.31493	0.570795
chr16	3952841	3953030	14.1243	0.0194641	0.0430765	0.351768	0.605974
chr16	3954201	3954980	46.86	-0.0074695	0.0300073	0.739549	0.878561
chr16	3960271	3962150	219.332	0.010983	0.0173868	0.493236	0.721421
chr16	3980311	3980970	33.6247	-0.0340679	0.0434822	0.179525	0.415291
chr16	3983051	3983610	41.9553	0.0227822	0.0325942	0.33515	0.590319
chr16	3997261	3997580	13.8089	0.040514	0.0560443	0.104964	0.298466
chr16	3998891	4000030	81.1659	-0.00979831	0.0250607	0.638582	0.820896
chr16	4013291	4013770	33.0664	-0.10234	0.053835	0.0057335	0.04001
chr16	4019341	4019840	34.6413	-0.00723763	0.0329097	0.749252	0.883289
chr16	4047671	4048410	33.5131	-0.0601714	0.0471296	0.0447255	0.170269
chr16	4051741	4051820	6.5298	-0.0309146	0.0546808	0.107867
chr16	4052731	4054300	137.786	-0.00369593	0.0207087	0.840762	0.930721
chr16	4081841	4081940	7.61307	-0.0116975	0.042572	0.509786
chr16	4090571	4090670	8.65648	0.106772	0.129585	0.0150622	0.0802988
chr16	4093391	4094580	82.9113	0.0342907	0.0283131	0.130863	0.342798
chr16	4108961	4110290	275.372	-0.056567	0.0173202	0.00042909	0.005456
chr16	4111511	4111590	6.50634	-0.0352749	0.0583109	0.0867139
chr16	4112081	4112700	23.0801	-0.00419279	0.0355304	0.848583	0.934579
chr16	4114991	4117300	502.123	-0.0383041	0.0172212	0.0157756	0.0829768
chr16	4140561	4141130	20.1313	-0.00362572	0.0360948	0.867235	0.943335
chr16	4147211	4147400	8.96022	-0.018927	0.0447058	0.324583	0.579913
chr16	4183191	4184800	547.179	-0.0111611	0.0116223	0.320138	0.5757
chr16	4200151	4200700	27.6461	-0.036133	0.0419035	0.163186	0.391954
chr16	4213911	4214820	81.8677	0.0126723	0.0254849	0.547729	0.760688
chr16	4217311	4218720	153.723	-0.0780588	0.0232826	0.000181634	0.00272475
chr16	4219401	4219420	4.89756	0.00670514	0.0426288	0.663275
chr16	4239121	4239600	18.8482	-0.116161	0.0773664	0.00841047	0.0529892
chr16	4253021	4254680	1057.73	-0.0158874	0.0134876	0.215966	0.462112
chr16	4261681	4261870	15.8349	0.0186155	0.0425965	0.372709	0.624836
chr16	4263701	4264000	19.0189	0.0583274	0.0657333	0.0535211	0.192238
chr16	4270761	4274490	1195.77	-0.00315667	0.00971869	0.739198	0.878302
chr16	4288231	4289040	67.7383	0.0551001	0.0318176	0.0278268	0.123364
chr16	4290321	4290780	22.2597	0.247501	0.063912	5.58439e-06	0.000150755
chr16	4292561	4292750	13.9533	-0.0306594	0.0498041	0.170272	0.402293
chr16	4293381	4294670	242.688	-0.0267608	0.0172836	0.0926492	0.27588
chr16	4303891	4304350	35.0728	0.0561796	0.0443002	0.0526577	0.190145
chr16	4306441	4308650	349.896	-0.0623975	0.01913	0.000369219	0.00483049
chr16	4309541	4310290	62.6127	0.0230162	0.0299601	0.316774	0.572645
chr16	4313811	4317940	1012.77	-0.0339816	0.0132113	0.00692091	0.0460517
chr16	4318551	4318790	12.1297	0.0301741	0.049196	0.179191	0.414839
chr16	4323101	4324640	42.5646	0.0278063	0.0365931	0.257032	0.509743
chr16	4324951	4325040	8.20556	0.00308991	0.0417478	0.84632	0.933392
chr16	4327311	4327360	5.27611	0.0162755	0.0453459	0.327312
chr16	4327471	4328980	206.824	0.0201498	0.0181703	0.224613	0.472565
chr16	4330071	4330750	67.8492	0.0380186	0.0301237	0.107139	0.302589
chr16	4338411	4338420	5.11213	0.0352096	0.0608322	0.0587827
chr16	4338991	4339010	5.04386	0.0110287	0.0435126	0.488554
chr16	4339171	4339180	4.92763	0.00147471	0.0420207	0.923796
chr16	4339521	4340700	95.8028	-0.0412952	0.0262573	0.0587865	0.204768
chr16	4344931	4345340	18.5362	0.0112529	0.0383698	0.600001	0.796283
chr16	4350441	4352220	511.647	0.00687169	0.0123968	0.564206	0.772353
chr16	4358991	4359790	56.5059	0.0225896	0.0302638	0.327284	0.582415
chr16	4360471	4361100	43.3843	0.0365636	0.0364873	0.150381	0.373147
chr16	4370881	4375420	819.797	-0.0779492	0.0136587	2.87645e-09	1.95894e-07
chr16	4375581	4378060	207.544	-0.0106252	0.0201071	0.529435	0.747788
chr16	4380301	4380500	13.5456	0.011986	0.0401295	0.557868	0.767832
chr16	4384581	4384960	17.1074	0.0200635	0.0412874	0.366526	0.619354
chr16	4386261	4386640	15.8484	-0.00100444	0.0394479	0.957508	0.982892
chr16	4391691	4393360	60.0069	-0.0729115	0.0359738	0.00897167	0.0554083
chr16	4402361	4403410	183.449	0.0383657	0.0202196	0.0339292	0.141123
chr16	4404181	4405050	60.7464	0.0574529	0.0341929	0.0281987	0.124487
chr16	4409251	4409670	20.7584	0.0114871	0.0376931	0.599386	0.795864
chr16	4410321	4412730	503.743	0.0149153	0.0154981	0.304565	0.560369
chr16	4415091	4417390	510.96	-0.0270523	0.0138263	0.0391562	0.155854
chr16	4424781	4426710	682.879	-0.0317408	0.0120564	0.00612795	0.0420585
chr16	4435351	4436270	36.2611	-0.00171046	0.0322505	0.939366	0.974879
chr16	4461191	4461920	41.8909	0.0375031	0.0364665	0.141424	0.359387
chr16	4474001	4475050	110.548	0.00911688	0.0223508	0.638689	0.820896
chr16	4475821	4477870	363.794	-0.0104332	0.0148852	0.457313	0.694722
chr16	4477981	4478390	26.7023	-0.0303245	0.0403095	0.223654	0.471386
chr16	4487821	4488780	74.4205	-0.0943776	0.0328655	0.000617198	0.00728697
chr16	4495161	4495330	10.3011	0.0165877	0.0434933	0.385865	0.636103
chr16	4500211	4501490	75.4273	-0.0191025	0.0264006	0.375174	0.626832
chr16	4505991	4507020	71.7226	-0.0174868	0.0265087	0.417637	0.662669
chr16	4511241	4512110	63.8229	0.0221529	0.0283245	0.32281	0.578347
chr16	4517511	4518520	86.1519	-0.0299826	0.0259716	0.163054	0.39174
chr16	4521131	4523510	396.214	-0.00590882	0.0168375	0.704971	0.859163
chr16	4523761	4523950	9.94986	0.0403779	0.0604548	0.0841338	0.25935
chr16	4537411	4539280	604.63	-0.0285363	0.0113164	0.00900252	0.055555
chr16	4548611	4549210	56.9613	0.0106735	0.0286552	0.631376	0.816594
chr16	4552531	4553240	35.3804	-0.0535027	0.0426987	0.0592516	0.205779
chr16	4556211	4556480	18.4203	0.183487	0.0750658	0.000783622	0.00877147
chr16	4561171	4562300	288.891	0.0302925	0.0167078	0.050142	0.183923
chr16	4570861	4570920	6.47944	0.0184265	0.0457754	0.296107
chr16	4572881	4572940	5.30309	-0.00106938	0.0418472	0.945179
chr16	4585321	4585920	53.8979	0.0423705	0.0345104	0.0948359	0.280015
chr16	4586461	4586660	14.0209	-0.0484878	0.0638354	0.0706423	0.231379
chr16	4592161	4592460	16.1095	-0.0147017	0.0404017	0.484515	0.715381
chr16	4593121	4593380	14.9157	0.000809254	0.0386802	0.967766	0.987243
chr16	4597461	4597520	5.77551	0.00132252	0.0415226	0.935383
chr16	4601251	4602320	50.0473	0.0104414	0.0300277	0.643893	0.824023
chr16	4602541	4603050	19.8206	-0.00711985	0.0368364	0.742285	0.879918
chr16	4604591	4604720	7.38678	0.0151955	0.043953	0.393768
chr16	4612531	4612750	13.6338	0.0279516	0.0465212	0.218331	0.464826
chr16	4613111	4617320	1578.94	-0.0231427	0.00890638	0.00793787	0.050869
chr16	4623921	4626330	1096.37	-0.0283016	0.00982907	0.00310445	0.0253146
chr16	4637571	4637840	15.7294	0.118349	0.0858331	0.00939468	0.057299
chr16	4650261	4651000	48.6486	0.0949786	0.0400357	0.00239998	0.0208642
chr16	4659631	4662130	225.43	0.0231544	0.0192275	0.182071	0.418598
chr16	4663011	4664090	60.3021	0.00878343	0.0283746	0.691574	0.851544
chr16	4673351	4674360	55.0342	0.0458233	0.03644	0.0797581	0.250827
chr16	4682711	4683400	44.6154	0.0218489	0.0329521	0.355051	0.609019
chr16	4691511	4695930	904.466	0.0174412	0.010207	0.0790588	0.249319
chr16	4696261	4696270	4.94172	0.030418	0.0557344	0.0859291
chr16	4733331	4735580	1061.69	-0.00946365	0.0101702	0.33925	0.594364
chr16	4747051	4747750	51.6539	-0.0400576	0.034636	0.112558	0.312449
chr16	4766361	4769560	852.698	-0.0114851	0.0099153	0.234764	0.484294
chr16	4795581	4795660	7.38149	0.00546302	0.0419662	0.73547
chr16	4801391	4803790	513.8	0.0170225	0.0126072	0.158992	0.385833
chr16	4846221	4848990	920.064	0.00630834	0.00991033	0.513914	0.736562
chr16	4849721	4849910	7.79552	0.00618017	0.0412684	0.72435
chr16	4850381	4850390	4.46546	-0.00939106	0.0433796	0.537926
chr16	4852371	4852430	6.86275	-0.0397151	0.0624543	0.0710107
chr16	4859561	4860280	33.6455	0.0384661	0.0447032	0.143149	0.362049
chr16	4882221	4883300	67.667	-0.150278	0.0387442	8.45739e-06	0.000215394
chr16	4891941	4893100	43.7896	-0.043271	0.038909	0.102652	0.29429
chr16	4894851	4895110	19.3925	0.0248999	0.0431198	0.278508	0.532879
chr16	4899931	4900550	57.4864	-0.0314977	0.0320328	0.18895	0.427743
chr16	4936111	4937600	60.4782	-0.00442436	0.0294383	0.842718	0.93173
chr16	4942601	4946180	784.926	0.0214668	0.0163059	0.156643	0.382324
chr16	4947771	4948470	43.0423	0.0543921	0.0412796	0.0534174	0.19198
chr16	4954691	4955250	25.5633	-0.0197609	0.0384892	0.393231	0.642057
chr16	4955731	4956930	108.77	0.0182854	0.0228301	0.353452	0.607492
chr16	4957461	4958950	443.179	-0.0188313	0.0174772	0.241042	0.491477
chr16	4987541	4988100	24.8603	0.0178478	0.0381015	0.43566	0.677183
chr16	4994731	4995690	91.9718	-0.0966852	0.0292858	0.000146683	0.00229279
chr16	5015501	5015600	8.27965	-0.0200074	0.0456097	0.291347	0.546879
chr16	5024801	5025780	42.3972	0.00130187	0.0304769	0.953992	0.981189
chr16	5032961	5034410	194.911	-0.00787034	0.0188115	0.644923	0.824526
chr16	5035281	5036460	63.453	0.140631	0.0375505	1.58733e-05	0.000367849
chr16	5056301	5056620	20.4774	-0.000626035	0.0362025	0.976661	0.990903
chr16	5058401	5058910	44.5508	-0.0247871	0.0334278	0.299599	0.555185
chr16	5065841	5066150	15.519	-0.0501513	0.0608947	0.0746295	0.240031
chr16	5071391	5072660	204.421	-0.0177454	0.0187625	0.297367	0.552906
chr16	5084591	5085080	31.9481	0.0125745	0.0347405	0.582386	0.78445
chr16	5092041	5092880	88.4309	0.0431719	0.0268345	0.0519388	0.188283
chr16	5096581	5099250	2099.04	0.00723744	0.00814819	0.366475	0.619306
chr16	5109151	5109400	11.8725	0.0249775	0.0472922	0.219257	0.465856
chr16	5115961	5116370	13.1081	0.0631618	0.0803173	0.0401216	0.158382
chr16	5117061	5117830	51.9574	0.0427403	0.0358028	0.0970342	0.284045
chr16	5175171	5175610	49.1677	0.0124011	0.0309882	0.586549	0.787292
chr16	5228491	5228560	7.32663	0.00803974	0.0418008	0.642764
chr16	5239321	5240420	125.398	0.024628	0.0225638	0.207973	0.452259
chr16	5349821	5350220	21.9966	0.0399393	0.0507981	0.124601	0.332944
chr16	5450391	5450800	31.513	0.0625305	0.0487199	0.0409088	0.160556
chr16	5490631	5490810	14.0806	-0.00598567	0.0390553	0.764658	0.891741
chr16	5502511	5502600	7.89808	0.0243089	0.048262	0.209535	0.454152
chr16	5503901	5504730	59.0616	0.0351598	0.032925	0.150385	0.373152
chr16	5616081	5616520	28.374	0.0189495	0.036922	0.416821	0.661962
chr16	5633991	5634060	7.94729	-0.0157271	0.0440132	0.383389	0.633848
chr16	5877801	5877860	6.04895	0.0138371	0.0439093	0.416875
chr16	5906041	5906440	21.0601	0.0666433	0.0613807	0.0404308	0.159196
chr16	5922611	5922990	16.8228	-0.0372404	0.0522882	0.1308	0.342707
chr16	6016671	6016800	12.7908	-0.0176499	0.0422289	0.395205	0.643762
chr16	6019121	6019390	10.58	0.00740783	0.0404053	0.695737	0.853937
chr16	6081491	6081600	10.8252	-0.014455	0.0421508	0.458097	0.695428
chr16	6193891	6194010	10.3323	-0.0101864	0.0411174	0.5906	0.789929
chr16	6247941	6248050	7.73932	0.0474701	0.0720012	0.0490227
chr16	6279281	6279790	44.0604	0.0753931	0.0429133	0.0140795	0.0764189
chr16	6284821	6285000	10.3415	0.00756372	0.0408001	0.682819	0.846713
chr16	6335301	6335330	5.88238	0.00129694	0.0415335	0.93643
chr16	6341501	6344150	289.062	0.0287882	0.0171698	0.0689445	0.227801
chr16	6356631	6357480	41.9711	-0.0615132	0.0405697	0.0319257	0.135387
chr16	6373831	6376560	329.364	-0.0196609	0.0161734	0.191664	0.431419
chr16	6382471	6383750	150.073	0.04333	0.0215725	0.0229823	0.108192
chr16	6390091	6390120	5.68216	0.00749166	0.0426208	0.632931
chr16	6414661	6414920	18.6767	-0.0212296	0.0408719	0.350612	0.604852
chr16	6420851	6421240	22.7073	0.0013907	0.0361664	0.949005	0.978902
chr16	6482861	6484300	130.908	-0.0551274	0.0246676	0.0094568	0.0575596
chr16	6485101	6485240	7.16899	0.00756732	0.0423051	0.643921
chr16	6558201	6558490	16.411	0.0284845	0.0460022	0.218162	0.464647
chr16	6571031	6571470	25.2739	-0.0604852	0.056269	0.0506115	0.185039
chr16	6573441	6573940	31.4933	-0.0653367	0.04895	0.0351892	0.144711
chr16	6643161	6643320	13.086	-0.0522611	0.0678274	0.0601964	0.208
chr16	6682211	6682580	24.3059	-0.0173011	0.0373558	0.451646	0.690263
chr16	6684171	6684340	14.464	-0.00242128	0.0385367	0.903737	0.958834
chr16	6734061	6734290	6.07814	-0.00466539	0.0429557	0.742088
chr16	6857791	6857800	3.92158	-0.00649265	0.0432685	0.644558
chr16	6861021	6862630	123.621	-0.0253464	0.0252429	0.228697	0.477421
chr16	6863301	6863390	6.81984	0.0419182	0.0656937	0.0595961
chr16	6891571	6891850	12.3147	-0.164333	0.109013	0.00496456	0.0359714
chr16	6912901	6914190	71.89	0.0361714	0.033478	0.142609	0.361143
chr16	7025631	7026030	28.949	-0.00891765	0.0341806	0.693567	0.852722
chr16	7086821	7087270	49.6031	-0.00433757	0.0309359	0.847036	0.933775
chr16	7097391	7098120	35.2734	0.0274392	0.0379162	0.26346	0.516627
chr16	7218951	7219410	28.8017	0.0376421	0.0447191	0.149573	0.371834
chr16	7246721	7246790	7.09506	-0.00309761	0.0412576	0.85424
chr16	7268241	7268400	17.1382	-0.0289897	0.0454744	0.218463	0.464979
chr16	7303111	7303530	21.9399	-0.00492152	0.0367741	0.818313	0.919717
chr16	7405341	7405490	15.3292	-0.00106857	0.0380666	0.957754	0.982989
chr16	7426271	7426510	15.4085	0.0182531	0.041937	0.389764	0.639098
chr16	7530391	7530740	11.5953	-0.0122111	0.0416292	0.521739	0.742199
chr16	7597801	7597950	10.6139	-0.0229987	0.0469295	0.241638	0.492264
chr16	7721621	7722610	77.5487	-0.1967	0.0343735	7.25022e-10	5.65453e-08
chr16	7732101	7732540	19.3732	-0.0819652	0.0737316	0.0246866	0.11363
chr16	7744311	7746120	332.518	-0.0582548	0.0196942	0.00113349	0.0117077
chr16	7747011	7747220	10.6119	-0.0307078	0.0508354	0.159875	0.387048
chr16	7754901	7755330	18.0078	0.0809107	0.0829732	0.0261672	0.118338
chr16	7839651	7839790	14.1104	-0.0442923	0.058252	0.0907935	0.272207
chr16	7843201	7844120	35.4448	0.0617836	0.0498617	0.0436084	0.167416
chr16	7887211	7887700	37.3982	0.274835	0.0536758	1.58984e-08	9.00321e-07
chr16	7888171	7889190	81.0842	0.121166	0.0329408	2.55133e-05	0.000547233
chr16	7937871	7938630	34.0465	0.119784	0.0502335	0.00153147	0.0147189
chr16	7979541	7979640	8.25716	-0.00357915	0.0409996	0.836446	0.92859
chr16	8172431	8172580	9.63715	-0.0193349	0.0456869	0.29227	0.547729
chr16	8172861	8173420	40.3148	-0.0341906	0.0361125	0.173802	0.407161
chr16	8346411	8346560	13.719	-0.0510034	0.0649425	0.0660935	0.221495
chr16	8373901	8373980	5.81668	-0.00292291	0.0422261	0.843818
chr16	8474761	8474890	7.68304	0.0239349	0.0485812	0.201725
chr16	8555291	8555410	8.86605	0.0898766	0.122915	0.0194664	0.0963092
chr16	8565451	8566110	20.6068	0.0644703	0.061813	0.0365365	0.148567
chr16	8567241	8568460	151.889	-0.0391713	0.0239397	0.0559405	0.197968
chr16	8570741	8571960	117.701	-0.00712826	0.0222747	0.712694	0.86369
chr16	8572571	8573260	32.4216	0.020678	0.0355883	0.382821	0.633353
chr16	8576001	8576110	7.1306	-0.0101952	0.0425019	0.552187
chr16	8585511	8586100	21.1777	0.0516797	0.0585016	0.0725428	0.235429
chr16	8588651	8590580	70.2777	0.0268043	0.0294787	0.242967	0.493659
chr16	8621141	8622740	320.218	-0.0183879	0.0183121	0.270556	0.524361
chr16	8635431	8635600	22.1176	0.00358874	0.0358573	0.86961	0.94436
chr16	8641741	8641970	18.8638	-0.00233391	0.0378479	0.909787	0.961762
chr16	8651831	8652350	29.0139	0.0604491	0.0496249	0.0467342	0.175321
chr16	8655221	8655360	14.0391	0.0256962	0.0461037	0.239476	0.489718
chr16	8660711	8661370	45.6027	-0.0359954	0.0348317	0.150084	0.372665
chr16	8673841	8676230	468.941	-0.0337318	0.0134145	0.00822667	0.0521692
chr16	8682251	8682430	10.1564	-0.0229146	0.0464371	0.252949	0.505107
chr16	8685621	8686840	208.14	0.0370315	0.0181496	0.0255427	0.116358
chr16	8712361	8714940	298.849	0.0257377	0.0153641	0.0738994	0.238367
chr16	8718451	8722190	670.306	0.0719958	0.0138354	5.55017e-08	2.74128e-06
chr16	8730131	8730700	29.1234	0.145517	0.0596498	0.000978056	0.010459
chr16	8741031	8741120	7.14489	0.0368289	0.0595623	0.0816474
chr16	8752111	8752310	12.1456	0.00609184	0.0398002	0.752887	0.885271
chr16	8768231	8769300	122.506	0.320059	0.0284834	1.43014e-30	3.32873e-27
chr16	8791691	8792520	58.7283	0.0309224	0.0314066	0.193202	0.433542
chr16	8796851	8798630	462.845	-0.0146999	0.0131394	0.24143	0.491992
chr16	8805881	8807080	85.643	0.0420636	0.0319904	0.0856866	0.262388
chr16	8819171	8819180	4.33732	-0.00494133	0.0426432	0.737572
chr16	8831241	8832680	203.703	0.0137956	0.0190285	0.423428	0.667351
chr16	8861571	8861980	21.142	0.0813558	0.0674584	0.0237757	0.110747
chr16	8863031	8865260	149.292	-0.0274541	0.0229037	0.164894	0.394456
chr16	8865551	8869940	1031.26	0.0292383	0.0096235	0.0018314	0.0169143
chr16	8870891	8871280	19.3296	0.0387421	0.0488355	0.135723	0.350472
chr16	8879991	8880900	85.9924	0.00418684	0.0241238	0.837394	0.929077
chr16	8884571	8886930	119.303	0.044159	0.0278552	0.052208	0.188961
chr16	8888001	8888580	47.1855	0.13858	0.0439364	0.000134202	0.00213284
chr16	8888691	8888830	6.44768	0.0114764	0.0431368	0.494109
chr16	8905291	8906070	45.4867	-0.0116351	0.0302902	0.607446	0.80084
chr16	8916061	8916280	16.8485	0.245497	0.0743078	4.63993e-05	0.000898218
chr16	8920641	8920980	35.417	-0.0725966	0.0483762	0.0226792	0.107179
chr16	8923441	8923450	4.72601	0.012513	0.0443249	0.418168
chr16	8931831	8932320	24.4084	-0.0507254	0.0508822	0.0780398	0.247194
chr16	8936071	8936930	33.63	0.0389789	0.0403599	0.137679	0.353527
chr16	8943571	8943600	5.26704	0.00789527	0.0427141	0.616153
chr16	8944291	8944850	19.5517	0.0127612	0.0376495	0.56411	0.772305
chr16	8950551	8951040	18.5185	0.0109549	0.0387451	0.604681	0.799254
chr16	8951471	8951940	18.1705	0.0394653	0.0498147	0.129914	0.341317
chr16	8955661	8957020	42.2477	-0.00846022	0.0328887	0.709246	0.861631
chr16	8958041	8959070	46.8757	0.0267329	0.0333201	0.265814	0.519103
chr16	8959851	8961240	142.456	-0.0504057	0.0244876	0.0165073	0.0857505
chr16	8961681	8964710	363.382	-0.0229081	0.0156842	0.118085	0.321967
chr16	8966801	8967280	18.2145	-0.00483755	0.0372884	0.819232	0.920087
chr16	8969611	8969780	10.5441	-0.0560925	0.0768821	0.0460241	0.173633
chr16	8972831	8973150	27.1578	-0.0263538	0.0397121	0.276617	0.530992
chr16	8983641	8983980	22.0319	0.0155133	0.0379465	0.490468	0.719443
chr16	8992061	8992230	15.372	0.118474	0.0892124	0.00990765	0.0595471
chr16	8996961	8997210	22.294	0.0320379	0.0437834	0.198498	0.440583
chr16	9008441	9009330	98.9637	-0.00126608	0.0229169	0.948684	0.978724
chr16	9013071	9013500	32.0807	0.0409081	0.0421748	0.125167	0.33375
chr16	9017841	9018070	12.7084	0.00475811	0.0404121	0.795564	0.907891
chr16	9033561	9033670	11.314	0.0234315	0.0455504	0.265598	0.518929
chr16	9039391	9039460	7.41054	-0.00469128	0.0410717	0.787791
chr16	9042761	9043430	27.5616	0.0218178	0.0387845	0.353015	0.607064
chr16	9047241	9048660	443.461	0.0307075	0.0141518	0.0218336	0.104414
chr16	9053011	9053630	48.6318	-0.0121711	0.0301219	0.590761	0.790047
chr16	9079071	9079260	14.2117	0.0368795	0.0527225	0.129679	0.340886
chr16	9090041	9093780	1397.82	-0.0240728	0.00901211	0.00632436	0.0430594
chr16	9094521	9094990	20.0155	-0.0131946	0.0387388	0.541906	0.756657
chr16	9095131	9095150	4.82295	-0.0169015	0.0460832	0.288085
chr16	9097461	9098080	21.1177	-0.0107874	0.0368513	0.625393	0.812571
chr16	9109231	9109850	17.0788	0.015793	0.0405418	0.457737	0.695091
chr16	9110751	9111440	22.1511	-0.00843931	0.0361903	0.70209	0.857589
chr16	9112211	9112830	26.5438	-0.110869	0.0574444	0.00467662	0.0344277
chr16	9119361	9120160	30.5635	-0.0118099	0.0347954	0.603695	0.798571
chr16	9124931	9125410	16.2166	0.0308365	0.046628	0.196037	0.437219
chr16	9125971	9126420	22.1167	0.200162	0.0627423	7.90406e-05	0.0013878
chr16	9127421	9128340	54.5883	0.0583375	0.0367889	0.0319956	0.135572
chr16	9134501	9135400	73.9948	-0.00843099	0.0260165	0.691791	0.851684
chr16	9138181	9138240	5.71995	-0.0026024	0.0418114	0.869423
chr16	9138421	9140330	145.371	-0.00340642	0.0207696	0.853247	0.936742
chr16	9145031	9146680	195.365	-0.0128364	0.0186045	0.447772	0.687215
chr16	9148421	9148780	17.0406	-0.0229324	0.0420554	0.314195	0.570065
chr16	9154731	9154980	9.89893	0.0258477	0.0478588	0.213488	0.458968
chr16	9155791	9157240	81.0006	-0.0256934	0.0262695	0.233689	0.483064
chr16	9159981	9160570	37.836	0.00451488	0.030904	0.841435	0.931072
chr16	9176761	9177380	41.3006	0.032031	0.0354497	0.197087	0.43868
chr16	9219331	9220370	103.652	0.121252	0.0272531	9.9125e-07	3.44436e-05
chr16	9225641	9225750	11.3909	0.0204546	0.0440135	0.321742	0.57733
chr16	9251101	9251170	7.15901	0.0424727	0.0650433	0.0645664
chr16	9251291	9251390	8.74887	0.0226921	0.0468362	0.245261	0.496148
chr16	9258561	9259230	37.5195	0.111964	0.0480062	0.00195111	0.0177648
chr16	9260891	9260940	5.71341	0.00328703	0.041822	0.837101
chr16	9279361	9279650	15.3192	0.00556738	0.0386642	0.783945	0.902036
chr16	9296201	9296400	12.1662	-0.0052995	0.0396639	0.783223	0.901609
chr16	9307381	9312110	816.974	0.0618032	0.0136577	2.17257e-06	6.80044e-05
chr16	9316731	9316870	10.8082	-0.00958117	0.0412485	0.611057	0.803196
chr16	9318921	9319780	38.5568	0.016867	0.0329051	0.468475	0.703135
chr16	9322081	9324410	390.109	0.042192	0.0149671	0.00273836	0.0230239
chr16	9330201	9330310	7.07439	0.0195212	0.0463843	0.270512
chr16	9340551	9340870	16.1684	0.00567275	0.0386873	0.779486	0.899695
chr16	9365261	9365630	22.4736	0.0476385	0.050476	0.09027	0.271129
chr16	9372941	9373760	31.9888	0.0259764	0.037461	0.285908	0.540829
chr16	9379011	9379080	6.88026	0.00617381	0.0416893	0.714191
chr16	9384221	9384460	11.2411	0.026442	0.0484961	0.200159	0.442725
chr16	9386121	9386460	14.2911	0.058291	0.070488	0.0508623	0.185644
chr16	9402261	9402890	28.6097	-0.223907	0.0537659	1.80088e-06	5.78404e-05
chr16	9412831	9413150	18.1009	0.127646	0.0791971	0.00617201	0.0422849
chr16	9422631	9423070	37.514	0.0604855	0.0450458	0.0413197	0.161674
chr16	9425271	9425790	27.9296	0.0145138	0.0359318	0.52622	0.745529
chr16	9429241	9430380	89.5759	-0.0475864	0.0294967	0.0442788	0.169091
chr16	9441041	9441480	23.2961	0.0786371	0.0606995	0.0239645	0.111356
chr16	9444181	9444430	18.7203	0.0383002	0.0511416	0.131033	0.343046
chr16	9447021	9447420	15.8382	0.019354	0.0426106	0.360236	0.613895
chr16	9469541	9469780	16.3925	-0.00196573	0.0387399	0.92104	0.966967
chr16	9484521	9485340	56.4865	0.00261998	0.0295476	0.906742	0.960239
chr16	9489381	9490880	244.12	0.0639829	0.0179163	0.000117052	0.00191021
chr16	9491081	9491090	4.58666	0.00883546	0.0433295	0.555552
chr16	9499961	9500520	35.0571	-0.00276536	0.0323706	0.902437	0.958369
chr16	9518131	9518220	6.67141	0.00116187	0.0411051	0.946354
chr16	9521781	9522910	175.366	0.0653194	0.022493	0.00111294	0.0115442
chr16	9525851	9525860	4.56346	0.0393263	0.0666766	0.0396592
chr16	9528191	9528210	4.64642	0.00866236	0.0432962	0.562736
chr16	9534991	9535150	8.40054	0.0141785	0.0430425	0.440454	0.681381
chr16	9539761	9540070	17.6981	0.00634746	0.0380414	0.760648	0.889537
chr16	9556851	9557040	9.39749	0.0209624	0.0458762	0.277958	0.532271
chr16	9598021	9598800	67.1259	-0.00914928	0.0274265	0.674848	0.841812
chr16	9601541	9601730	8.83418	0.00655927	0.0414048	0.706925	0.860295
chr16	9602181	9602500	22.6842	0.0107752	0.0373492	0.622645	0.810739
chr16	9648291	9648350	6.75058	0.00124977	0.0412307	0.940769
chr16	9655191	9655250	6.46241	-0.00981336	0.0427333	0.554027
chr16	9669321	9670870	236.43	-0.10924	0.0202545	9.73964e-09	5.82202e-07
chr16	9679221	9679800	48.9881	0.0105559	0.0303433	0.640796	0.822115
chr16	9758981	9759680	24.702	-0.0375624	0.0451209	0.149746	0.372131
chr16	9769901	9769910	5.02134	-0.0153381	0.0452045	0.340314
chr16	9787771	9788140	26.0404	0.0415292	0.046282	0.122293	0.329018
chr16	9789611	9789970	26.844	-0.0832091	0.0635421	0.0206871	0.100439
chr16	9791181	9792270	136.148	0.0616466	0.0251929	0.00454815	0.0337026
chr16	9805061	9805520	22.502	-0.000269287	0.0373639	0.989543	0.995935
chr16	9820391	9821500	76.6168	0.0292444	0.0287812	0.198856	0.441102
chr16	9836231	9836590	19.3406	-0.0526702	0.0561625	0.071088	0.232317
chr16	9885521	9885670	8.64318	-0.00837278	0.0417945	0.63014	0.81579
chr16	9908341	9909100	42.8751	-0.000180136	0.0307532	0.993786	0.997603
chr16	9946611	9946630	4.61231	0.00960204	0.0437224	0.510222
chr16	9965181	9965490	17.3326	-0.00562764	0.0382124	0.78517	0.902703
chr16	9996321	9996480	12.4905	-0.0358138	0.0537665	0.12569	0.334596
chr16	9998811	9999070	12.1888	0.0374996	0.0564829	0.10579	0.299967
chr16	10003031	10004280	306.393	0.0583714	0.0155918	6.97068e-05	0.00125468
chr16	10009821	10010100	11.6073	0.00709294	0.0401204	0.711521	0.863003
chr16	10020851	10021370	46.4642	-0.0776676	0.0421171	0.0112824	0.0653469
chr16	10037821	10038040	13.2528	0.0342727	0.0524914	0.137512	0.353311
chr16	10038801	10040010	109.885	-0.0569963	0.0279059	0.0139349	0.0758611
chr16	10040781	10040890	9.08785	0.0159109	0.0434901	0.396964	0.645316
chr16	10078601	10078930	27.0327	0.0310846	0.0417654	0.213094	0.458523
chr16	10079841	10081660	138.286	0.0619958	0.0237536	0.00289909	0.0240388
chr16	10088371	10088850	42.2617	0.0223266	0.0352584	0.349417	0.603793
chr16	10114561	10114710	8.30418	-0.015811	0.0438382	0.387936	0.637687
chr16	10121091	10122750	86.7444	0.0741252	0.0307292	0.00311571	0.025387
chr16	10126821	10127190	27.952	0.0998484	0.0560298	0.00747575	0.0487037
chr16	10154521	10154640	9.15832	0.00242575	0.0410454	0.887591	0.951922
chr16	10168361	10168420	5.55141	0.0060837	0.0424863	0.69236
chr16	10172951	10173670	37.5596	0.0787989	0.0518164	0.0183761	0.0926159
chr16	10178171	10179290	106.831	-0.0472978	0.0267995	0.0338424	0.140888
chr16	10180771	10183830	419.011	0.00259974	0.0155487	0.913493	0.963459
chr16	10228811	10229060	15.0283	0.0251108	0.044982	0.258238	0.511093
chr16	10239681	10239970	17.7721	-0.0142006	0.0390453	0.513401	0.736241
chr16	10256711	10257380	33.6929	-0.0433389	0.0432815	0.109871	0.307588
chr16	10314911	10315180	17.578	-0.0239505	0.0426437	0.294684	0.550133
chr16	10328311	10328640	30.923	0.102663	0.0515041	0.00480064	0.0351306
chr16	10382311	10382600	13.5145	-0.00739964	0.0393342	0.71125	0.862858
chr16	10385601	10386720	232.794	-0.00610245	0.0176101	0.706539	0.860103
chr16	10502411	10503420	169.448	-0.0207507	0.0197153	0.241021	0.491454
chr16	10509471	10510190	61.6519	-0.0369621	0.031052	0.12214	0.328779
chr16	10514711	10514840	9.29863	-0.0653971	0.0967279	0.0294017	0.12799
chr16	10521761	10522130	25.4731	0.0292931	0.0408769	0.235532	0.485117
chr16	10551911	10552180	11.7775	-0.0242804	0.0461408	0.249046	0.500514
chr16	10558721	10560200	193.571	0.02126	0.0191053	0.218246	0.464743
chr16	10576471	10577180	33.9085	-0.0737773	0.0520653	0.0243576	0.112652
chr16	10578531	10578660	10.1902	0.00190309	0.0401103	0.917281	0.965168
chr16	10579591	10581320	442.356	0.0164839	0.0134105	0.197189	0.438808
chr16	10585301	10585430	8.31241	0.0150532	0.0434037	0.413149	0.65895
chr16	10589251	10589430	10.6024	-0.00903379	0.0417818	0.608468	0.801403
chr16	10606811	10606830	4.90991	0.00371812	0.0423569	0.804348
chr16	10609221	10609610	19.5424	-0.0260311	0.0439509	0.257894	0.510649
chr16	10612741	10613050	22.5859	-0.159381	0.0709574	0.00136871	0.0135168
chr16	10616611	10617970	177.506	-0.147225	0.0207008	1.10718e-13	1.84899e-11
chr16	10648181	10648370	9.95831	-0.0645118	0.0925802	0.0321446	0.135971
chr16	10651361	10651650	11.3161	-0.0625203	0.0837448	0.0383822	0.153685
chr16	10652791	10653580	78.009	-0.0404277	0.0285431	0.078504	0.248189
chr16	10661131	10661600	18.1245	-0.0547547	0.0665749	0.0585001	0.204083
chr16	10666171	10666720	46.349	-0.23839	0.045288	8.18242e-09	5.0004e-07
chr16	10668351	10668670	37.5394	-0.0456774	0.0422572	0.0945819	0.279553
chr16	10678581	10679240	44.9851	-0.1529	0.0441596	4.09962e-05	0.000809687
chr16	10737001	10737720	41.1424	0.00214553	0.0318267	0.924307	0.968321
chr16	10738311	10738550	12.099	0.021423	0.0444949	0.302066	0.557814
chr16	10738951	10739060	6.77126	0.0331102	0.0558507	0.104164
chr16	10742001	10742120	10.3899	0.0150831	0.0430207	0.423616	0.667451
chr16	10743291	10744900	944.318	-0.0351677	0.0152979	0.0141392	0.0766818
chr16	10754911	10755490	33.6501	0.109211	0.0612411	0.00623911	0.042627
chr16	10787481	10787650	16.8721	-0.143	0.0809771	0.00412317	0.0313335
chr16	10817111	10817180	7.53277	0.0103536	0.0422273	0.556452
chr16	10818121	10818950	52.0097	-0.00914599	0.0305668	0.685735	0.848367
chr16	10823971	10824120	8.25433	-0.00493241	0.0411807	0.775615	0.897729
chr16	10827421	10830400	946.96	0.0197859	0.0112422	0.0686626	0.227173
chr16	10839101	10839680	43.5743	-0.0197339	0.0320046	0.397744	0.645993
chr16	10846761	10846890	6.76907	-0.00938643	0.0428618	0.56226
chr16	10862581	10862790	13.0412	0.005131	0.0399436	0.787276	0.903764
chr16	10866651	10866880	14.4812	-0.155568	0.0866033	0.00349092	0.0276532
chr16	10871181	10871730	39.5434	-0.11852	0.053798	0.00235216	0.0205396
chr16	10876811	10877620	44.5335	-0.117548	0.0447155	0.000833489	0.00921266
chr16	10878581	10879730	70.1537	-0.0490339	0.0309154	0.0441696	0.168843
chr16	10895121	10895780	48.4142	-0.0151715	0.0303759	0.505624	0.730652
chr16	10906741	10907900	79.3045	-0.0617898	0.0323193	0.0158019	0.0830738
chr16	10918261	10919400	135.844	-0.0651766	0.022873	0.00132063	0.0131544
chr16	10940241	10943290	484.178	-0.0341226	0.014752	0.0140005	0.0761182
chr16	10943741	10945390	620.161	-0.0776939	0.0155261	1.38439e-07	6.15502e-06
chr16	10946291	10946610	11.258	0.0160165	0.0426859	0.415134	0.660468
chr16	10946971	10947430	17.1737	-0.0134728	0.0396544	0.52412	0.744017
chr16	10949391	10949890	35.5483	-0.0949869	0.0509628	0.00714513	0.0471269
chr16	10950651	10950710	6.00829	0.0187669	0.0463628	0.272689
chr16	10951031	10951320	16.0777	0.0227618	0.0432969	0.303341	0.559226
chr16	10951521	10951660	8.15264	0.0212954	0.0461569	0.269128	0.522763
chr16	10953831	10954340	34.0331	-0.0304066	0.0374694	0.222264	0.469753
chr16	10963751	10964690	100.936	-0.0334083	0.0246753	0.10918	0.306351
chr16	10971381	10972090	47.0703	-0.16293	0.0438158	1.4632e-05	0.00034271
chr16	10980281	10980360	7.73791	-0.0157808	0.0438024	0.390586
chr16	10981841	10982040	19.915	-0.00772979	0.0373715	0.718434	0.866847
chr16	10991711	10992320	38.745	0.0289862	0.0392999	0.240958	0.49138
chr16	10999321	10999490	11.5739	-0.0309769	0.0507981	0.15976	0.386939
chr16	11007721	11008470	47.2667	-0.11144	0.0413693	0.000767032	0.00863028
chr16	11009141	11009740	35.2019	0.00415478	0.0327793	0.854252	0.937074
chr16	11017151	11017230	5.64197	0.00820318	0.0427221	0.604688
chr16	11032911	11033230	16.2842	-0.0747369	0.0730254	0.0312392	0.133333
chr16	11084531	11084710	11.8681	0.000806612	0.0399366	0.966421	0.986635
chr16	11098771	11098780	4.52026	-0.0185304	0.0469707	0.247129
chr16	11099131	11099310	10.7523	-0.00313841	0.0401757	0.864755	0.942008
chr16	11099501	11099520	5.37173	-0.00491832	0.0423624	0.748335
chr16	11099881	11100960	72.8211	0.0180345	0.0273912	0.411356	0.657416
chr16	11104591	11105710	112.245	-0.173731	0.0262875	3.07539e-12	3.92561e-10
chr16	11128381	11128950	27.1121	-0.17262	0.0579072	0.000177081	0.00267148
chr16	11133421	11133650	13.5718	0.0194308	0.0438582	0.338592	0.59373
chr16	11136541	11137080	52.0614	0.110916	0.0430295	0.0010587	0.0111194
chr16	11151441	11152140	33.0319	0.00448902	0.033342	0.842143	0.931468
chr16	11164461	11164950	28.2743	0.0193073	0.0363499	0.411221	0.65731
chr16	11201661	11202710	44.8848	0.0401733	0.0381739	0.123325	0.330755
chr16	11206141	11206290	8.92607	-0.00361026	0.0407406	0.83847	0.929627
chr16	11218381	11218600	13.6431	-0.00149557	0.0388507	0.939365	0.974879
chr16	11224301	11224670	17.8745	0.00496943	0.0380018	0.810329	0.915518
chr16	11232891	11233030	10.0363	0.0110695	0.0414732	0.556828	0.767074
chr16	11252211	11252250	5.62895	-0.000181625	0.041887	0.990205
chr16	11254861	11257860	785.535	-0.00701354	0.0100276	0.472905	0.706377
chr16	11259101	11259240	10.9235	0.0267218	0.0480824	0.205759	0.449533
chr16	11273481	11274360	65.3576	0.0297346	0.0305286	0.204282	0.447592
chr16	11291151	11291630	19.9664	-0.148194	0.073838	0.00251992	0.021618
chr16	11297071	11298490	260.203	-0.142828	0.0173797	2.13544e-17	7.2626e-15
chr16	11309941	11310010	6.63591	-0.000525249	0.0412611	0.974526
chr16	11311861	11311940	6.05421	0.00169695	0.0417513	0.916143
chr16	11312851	11312860	4.46657	-0.0332927	0.0589953	0.0641441
chr16	11313151	11313470	13.4853	-0.283142	0.0839179	3.32913e-05	0.00068233
chr16	11315361	11316820	124.327	-0.0221963	0.0231021	0.263783	0.516977
chr16	11319481	11320000	22.0029	-0.0164521	0.0380775	0.467117	0.702083
chr16	11326191	11326320	9.15844	0.00416584	0.040688	0.816345	0.918713
chr16	11328091	11329700	194.602	0.0206205	0.0182973	0.216585	0.46284
chr16	11344761	11346210	320.651	-0.0384661	0.0163601	0.0113833	0.0657551
chr16	11349281	11350370	113.875	-0.108487	0.0264193	5.38855e-06	0.000146317
chr16	11356571	11356990	41.069	-0.00114822	0.0308466	0.959098	0.983493
chr16	11357921	11358100	14.2632	-0.0128217	0.0409984	0.519929	0.740944
chr16	11363261	11363510	26.1114	0.0354118	0.0467432	0.161694	0.389761
chr16	11364711	11364890	8.48737	0.0182174	0.0452273	0.316207	0.572104
chr16	11371221	11372110	64.1531	0.0585629	0.0345775	0.0264656	0.1193
chr16	11372701	11373120	17.6085	0.190368	0.0765127	0.000635306	0.00745009
chr16	11386711	11387570	71.6671	0.018932	0.0271467	0.386769	0.636839
chr16	11390591	11391540	46.4657	0.0264948	0.0333037	0.269994	0.523837
chr16	11395981	11396990	95.6047	0.0115887	0.0241699	0.570525	0.776628
chr16	11405581	11405840	15.8316	-0.012625	0.0405156	0.533288	0.750462
chr16	11407571	11407900	19.5072	-0.0024447	0.0369029	0.908511	0.961115
chr16	11410531	11411280	38.5431	0.000506919	0.0315693	0.982225	0.993166
chr16	11487561	11487870	17.8373	-0.0362936	0.0494619	0.14729	0.36824
chr16	11496941	11498460	145.581	-0.0185906	0.0205405	0.308625	0.564396
chr16	11501701	11501980	14.7294	-0.00252065	0.0390694	0.89714	0.956132
chr16	11506361	11507270	45.0836	-0.17095	0.0424111	3.99135e-06	0.000113945
chr16	11518051	11518330	13.638	-0.00619567	0.0389462	0.758075	0.888046
chr16	11526921	11527400	21.3012	-0.0223987	0.0395902	0.339443	0.594561
chr16	11530231	11530900	21.5559	-0.0284513	0.0443021	0.230378	0.479392
chr16	11532051	11532570	43.4165	-0.0283645	0.0332278	0.23954	0.489775
chr16	11546391	11548220	305.493	-0.0316247	0.0157048	0.0310904	0.132904
chr16	11557491	11558640	158.184	-0.00348536	0.0204027	0.847907	0.934222
chr16	11563821	11563890	6.49245	-0.0169978	0.0450298	0.333546
chr16	11572631	11572820	9.05415	0.0124714	0.0424387	0.495364	0.723015
chr16	11576771	11577040	9.4278	0.0162691	0.0435307	0.389885	0.639201
chr16	11585861	11585900	5.50356	7.12651e-06	0.0418894	0.999563
chr16	11586251	11587870	222.699	-0.0256519	0.0174252	0.109329	0.306618
chr16	11597131	11598060	50.2671	0.0493819	0.0355202	0.0589655	0.205137
chr16	11603011	11604100	108.756	0.0215057	0.023272	0.281433	0.536114
chr16	11609261	11610860	174.067	-0.00719316	0.0193471	0.680393	0.845252
chr16	11614621	11616150	65.125	0.00644828	0.0273088	0.767189	0.893148
chr16	11622161	11622480	11.6721	0.00945429	0.0408039	0.620131	0.808972
chr16	11632381	11633200	55.9624	-0.149365	0.0383254	8.07398e-06	0.000206983
chr16	11640131	11641820	163.572	0.0363387	0.0212206	0.052677	0.190177
chr16	11650111	11650620	34.069	-0.0121778	0.0342809	0.594525	0.792574
chr16	11659251	11659720	19.4616	0.0365069	0.0480787	0.150919	0.373955
chr16	11664481	11665770	76.2295	0.112106	0.0335806	0.000100223	0.0016803
chr16	11667671	11671150	633.993	-0.0380803	0.0128599	0.00193756	0.0176713
chr16	11671861	11671970	8.26478	0.125179	0.152512	0.0118917	0.06784
chr16	11673141	11675660	95.9175	-0.0604436	0.0280618	0.00976802	0.0589421
chr16	11682481	11683810	128.024	-0.028353	0.0237379	0.161661	0.389707
chr16	11686561	11686900	14.0217	-0.0145782	0.0405356	0.485847	0.716312
chr16	11688361	11690960	247.764	-0.0178998	0.016186	0.235012	0.484607
chr16	11705451	11705600	9.5565	-0.0307888	0.0514327	0.152892	0.376898
chr16	11706401	11706670	15.8491	0.0017194	0.0381456	0.932688	0.971899
chr16	11714501	11715030	32.8468	-0.0121451	0.0338937	0.596011	0.793584
chr16	11734431	11734930	31.7151	-0.110585	0.0561779	0.00433189	0.0324825
chr16	11741501	11743780	728.33	0.00274646	0.0103881	0.785914	0.903041
chr16	11748471	11748530	5.89869	0.00141648	0.041711	0.929671
chr16	11781361	11784260	201.305	0.0426606	0.0202471	0.0186718	0.0936627
chr16	11791371	11792000	20.4552	0.0280528	0.0434053	0.240073	0.490407
chr16	11794561	11795300	29.6054	-0.0395109	0.0427697	0.135702	0.350437
chr16	11795961	11798610	839.769	-0.011334	0.00991087	0.240738	0.491132
chr16	11810161	11810480	17.2472	-0.113082	0.0767767	0.00924142	0.0566099
chr16	11813571	11813990	25.635	-0.000972316	0.0356986	0.964095	0.985591
chr16	11824541	11824950	21.2477	0.0341112	0.0458746	0.174255	0.407785
chr16	11835981	11837100	59.6711	0.0500123	0.0339547	0.0511314	0.186357
chr16	11850631	11852440	326.039	-0.0267186	0.0165567	0.0816375	0.25443
chr16	11865341	11865410	6.62894	-0.00126534	0.0412072	0.938892
chr16	11871301	11871770	30.5609	0.0057698	0.0341906	0.797236	0.908719
chr16	11896671	11897100	21.2021	-0.0566	0.0577863	0.0609976	0.20991
chr16	11901221	11901330	9.04365	0.0242048	0.0483098	0.208278	0.452581
chr16	11907711	11907790	6.78264	0.000289351	0.0412934	0.986434
chr16	11913551	11913840	11.7565	-0.0104973	0.0404541	0.594401	0.792508
chr16	11914391	11916800	917.013	-0.0391518	0.0115172	0.000421331	0.0053795
chr16	11949551	11950090	34.9741	-0.0253078	0.0349546	0.294828	0.550274
chr16	11975981	11978000	296.025	-0.0227084	0.0156279	0.120258	0.325558
chr16	11979131	11979210	7.2592	0.0198878	0.0459678	0.281552
chr16	11994431	11995020	50.1275	0.0802584	0.0425012	0.0101624	0.060623
chr16	12002311	12002960	56.9216	0.0597362	0.036654	0.0284263	0.125102
chr16	12026511	12026560	6.03112	0.0170469	0.0454034	0.318973
chr16	12026961	12027110	12.0369	0.0137342	0.0416666	0.485025	0.715743
chr16	12035511	12035530	4.64116	0.0102007	0.0437709	0.494478
chr16	12035681	12036110	12.645	0.0076396	0.0399888	0.693939	0.852891
chr16	12038491	12039290	29.8991	0.0036091	0.0336929	0.872468	0.945508
chr16	12062831	12062850	4.9595	0.000322103	0.0422161	0.983762
chr16	12067851	12068460	29.6488	-0.0356765	0.0402562	0.166474	0.396778
chr16	12089501	12090100	28.8023	-0.075349	0.0531992	0.0232548	0.109027
chr16	12091861	12093160	89.2752	-0.053794	0.0272682	0.0179741	0.09117
chr16	12095061	12097020	261.258	0.081888	0.0201966	1.095e-05	0.000268943
chr16	12097401	12097990	22.6381	0.00749258	0.0361156	0.733712	0.875502
chr16	12120221	12121160	102.223	0.00732535	0.023707	0.716588	0.865843
chr16	12137201	12137220	4.79827	-0.00908771	0.0432103	0.554526
chr16	12137331	12137560	11.7783	0.00474063	0.040092	0.800193	0.910237
chr16	12141501	12141720	10.7034	-0.0270944	0.0480941	0.204799	0.448243
chr16	12146081	12146150	6.36565	0.00346292	0.0414834	0.83547
chr16	12147291	12148430	154	-0.0176066	0.0199411	0.324107	0.579545
chr16	12151171	12151190	5.17129	0.00718054	0.0425901	0.64677
chr16	12151371	12151530	10.4016	0.000448178	0.0403622	0.980512	0.992509
chr16	12152801	12153060	14.3481	-0.00326602	0.0386835	0.870037	0.944527
chr16	12159031	12159380	24.8895	-0.0179936	0.0385101	0.43015	0.67272
chr16	12174111	12174780	26.7086	-0.0364663	0.0434458	0.159817	0.387002
chr16	12178261	12178660	20.6213	-0.00745256	0.0377543	0.724702	0.870406
chr16	12181951	12182860	61.3016	-0.0323046	0.0310605	0.173083	0.406164
chr16	12188341	12189090	47.9718	-0.0742689	0.0399556	0.0120675	0.0685534
chr16	12197821	12198080	14.8309	-0.0467348	0.0599442	0.0816684	0.254488
chr16	12204061	12204650	28.2038	0.0249426	0.0400024	0.296284	0.551775
chr16	12214541	12214780	13.4107	0.000189491	0.0394053	0.992468	0.997006
chr16	12215421	12216180	70.2978	-0.0736613	0.0328829	0.00545343	0.0385571
chr16	12225471	12226560	109.934	-0.0490447	0.0272381	0.0297158	0.128885
chr16	12228661	12229170	28.5936	-0.0112943	0.0345153	0.619895	0.808862
chr16	12229981	12230440	15.7711	-0.0323224	0.0481174	0.176564	0.41109
chr16	12235061	12235420	27.5811	-0.037884	0.0430845	0.14828	0.369716
chr16	12240101	12240370	17.7437	0.179418	0.0793094	0.00115434	0.0118752
chr16	12252621	12253000	29.7796	0.0364917	0.043437	0.159411	0.386397
chr16	12255581	12255590	4.35183	-0.00947792	0.0434657	0.531447
chr16	12268751	12268890	12.8475	-0.215582	0.0896853	0.000706362	0.00809835
chr16	12271191	12271370	18.9601	0.0160127	0.0414382	0.438653	0.679835
chr16	12294751	12294780	5.51619	0.0325568	0.0573283	0.0801289
chr16	12306251	12306730	32.5264	0.0212176	0.0376853	0.367984	0.620631
chr16	12330881	12331270	21.9552	-0.0130308	0.0383107	0.550745	0.762743
chr16	12338261	12338270	4.62129	-0.00240258	0.04231	0.871627
chr16	12340181	12340470	16.8785	-0.0330968	0.0471612	0.141337	0.359227
chr16	12349101	12349250	9.25792	-0.0141963	0.0427342	0.448092	0.687377
chr16	12362641	12363410	26.2989	-0.0764813	0.0627008	0.0268691	0.120525
chr16	12385991	12386550	48.4378	-0.00103422	0.0301264	0.963015	0.985145
chr16	12397891	12398860	126.064	0.0118845	0.0229059	0.547019	0.76026
chr16	12425701	12426610	65.3659	0.0579848	0.0342643	0.0271032	0.121228
chr16	12429741	12430110	19.6874	-0.0161967	0.0394939	0.491277	0.720055
chr16	12433751	12434000	17.5011	0.0955435	0.0900631	0.0184918	0.0929886
chr16	12439981	12440110	8.73446	-0.00852257	0.041251	0.639679	0.821449
chr16	12455141	12455720	47.3899	-0.00773208	0.029651	0.730121	0.873543
chr16	12462821	12463090	16.1738	0.0083349	0.0390574	0.683296	0.847002
chr16	12470261	12471050	42.1934	-0.0263362	0.0364266	0.2789	0.533355
chr16	12497751	12497850	7.52228	-0.0333165	0.0555353	0.108467
chr16	12510721	12510900	11.0916	-0.0245262	0.0464748	0.242298	0.492979
chr16	12532011	12532460	33.3806	-0.117003	0.0491502	0.0016052	0.0152692
chr16	12535741	12536100	20.7792	-0.0800257	0.0657276	0.0244643	0.112962
chr16	12573931	12574050	11.8014	-0.0179023	0.042709	0.382535	0.633129
chr16	12575091	12575980	82.7397	-0.0100548	0.0250705	0.629813	0.815575
chr16	12609921	12610590	77.486	-0.0757221	0.0318123	0.00366486	0.0286509
chr16	12639231	12639250	4.61946	0.0102037	0.0435573	0.506221
chr16	12646511	12646990	19.9771	0.0344479	0.0480558	0.163329	0.392166
chr16	12651621	12653000	105.336	0.0841651	0.0263828	0.000276702	0.00384034
chr16	12661661	12662040	40.6009	0.00483137	0.0309568	0.830515	0.925841
chr16	12729571	12729780	10.4925	-0.0138763	0.042902	0.449529	0.688482
chr16	12757151	12759390	568.793	0.0536922	0.0150924	0.000161216	0.00247605
chr16	12801611	12801830	9.94766	0.00882377	0.0413372	0.628269	0.814494
chr16	12802941	12804430	309.91	-0.0614033	0.019069	0.000438872	0.0055483
chr16	12809411	12809730	14.9728	-0.00469718	0.0383026	0.818548	0.919814
chr16	12819441	12819650	24.3532	0.0178042	0.0381906	0.436126	0.677593
chr16	12833861	12834690	88.8581	0.0525097	0.0289233	0.0258684	0.117361
chr16	12896631	12896910	21.7656	0.00817439	0.0368852	0.707115	0.860424
chr16	12898101	12898120	4.03966	0.0140539	0.0451835	0.351811
chr16	12898681	12898800	9.46647	0.0040663	0.0404483	0.822652	0.921756
chr16	12900731	12904170	233.472	0.00884788	0.0181432	0.593982	0.792177
chr16	12906161	12906610	32.1685	-0.0195834	0.0356949	0.405843	0.652925
chr16	12925521	12925630	7.11495	-0.0141626	0.043458	0.428331
chr16	12958481	12958660	14.6081	0.0398836	0.055008	0.111007	0.309652
chr16	12965291	12966280	90.2323	0.0396165	0.028168	0.0819294	0.255027
chr16	12970911	12971940	158.566	0.0770088	0.0234083	0.00023205	0.0033295
chr16	12973211	12973330	7.38346	-0.015298	0.0442479	0.381443
chr16	12976681	12977490	83.0176	0.0641691	0.0314822	0.0112873	0.0653601
chr16	12990131	12990150	5.7981	0.0174895	0.0457946	0.298194
chr16	12995271	12995970	43.7465	-0.0381867	0.0380921	0.139459	0.356304
chr16	13012481	13013500	91.0441	0.0308571	0.028255	0.171846	0.404536
chr16	13024481	13024560	6.8551	-0.013705	0.0436486	0.429309
chr16	13036791	13036860	8.23184	-0.0182692	0.0449339	0.324531	0.579868
chr16	13041451	13042640	41.2374	0.127336	0.0498616	0.000897625	0.0097565
chr16	13055561	13055720	9.4381	-0.0996644	0.120705	0.0169282	0.0872614
chr16	13069891	13070830	81.9921	0.00365501	0.0257046	0.862691	0.940986
chr16	13083571	13084020	35.755	0.106942	0.0529848	0.00419986	0.031764
chr16	13110091	13111200	163.165	0.0252577	0.0207511	0.169893	0.401806
chr16	13112731	13113830	43.9898	-0.0227651	0.0325377	0.335118	0.590296
chr16	13128021	13128030	4.14366	0.0018589	0.0425184	0.897512
chr16	13130771	13131020	11.5592	-0.00317861	0.0399329	0.88647	0.951495
chr16	13131961	13131980	4.2416	-0.00252934	0.0426627	0.856869
chr16	13155871	13156020	7.59203	-0.00110414	0.0407755	0.949887
chr16	13157251	13157360	7.49239	-0.018757	0.0456572	0.297807
chr16	13171411	13171630	13.5523	0.000239335	0.0393229	0.990531	0.996279
chr16	13220771	13220940	10.6464	0.0242823	0.0467216	0.23958	0.489832
chr16	13298691	13299040	19.3928	0.0858658	0.0784627	0.0222605	0.1058
chr16	13307481	13307490	4.46409	-0.0102749	0.0439592	0.482091
chr16	13453401	13454180	27.2892	0.0117246	0.0354527	0.605051	0.799488
chr16	13455561	13455630	5.87503	-0.00210078	0.0420108	0.89117
chr16	13471161	13471300	15.5882	-0.00514658	0.0385979	0.799458	0.909834
chr16	13594481	13595700	252.062	0.00851418	0.0177374	0.601356	0.79713
chr16	13628281	13628400	6.92558	-0.00244334	0.0418511	0.876544
chr16	13632571	13632760	14.3785	0.00678128	0.0393967	0.733259	0.875217
chr16	13645721	13645930	13.0063	0.0339705	0.0522745	0.13988	0.356967
chr16	13725891	13725960	6.91852	-0.106332	0.173174	0.0140419
chr16	13756331	13756790	21.2688	0.125732	0.0675324	0.0042651	0.0321221
chr16	13767291	13767370	8.30015	0.00872899	0.0415162	0.626766	0.813496
chr16	13780221	13781050	41.2894	0.0170827	0.0331634	0.463634	0.699427
chr16	13781181	13781200	4.25747	0.00350613	0.0426318	0.805207
chr16	13793801	13794180	17.5116	-0.0912144	0.0920274	0.0184645	0.0929013
chr16	13812001	13812010	4.12532	0.0149329	0.0455664	0.322334
chr16	13829491	13830350	95.2321	0.145642	0.0311478	2.61925e-07	1.08039e-05
chr16	13866231	13866450	31.5927	0.0266469	0.0375227	0.275643	0.529926
chr16	13873651	13874300	39.419	-0.0852697	0.0441901	0.00790295	0.0507173
chr16	13904961	13905090	12.6185	0.0154297	0.041593	0.449334	0.688346
chr16	13909591	13910590	161.246	-0.083546	0.0222887	3.6851e-05	0.000741316
chr16	13919221	13920780	963.817	-0.016758	0.0104213	0.0979213	0.28566
chr16	13923821	13924360	34.7627	-0.0146605	0.0338482	0.525978	0.745329
chr16	13956531	13958420	574.614	0.0194142	0.0126595	0.10938	0.306703
chr16	13982361	13983100	51.2771	-0.0186555	0.0298926	0.413279	0.65908
chr16	13999921	14000160	12.5205	0.0346816	0.0530196	0.132632	0.345541
chr16	14002331	14005120	864.957	0.00514033	0.013392	0.687822	0.849402
chr16	14013421	14013640	12.0438	-0.0269127	0.0473605	0.21533	0.461223
chr16	14013751	14014080	13.6868	-0.0124522	0.0400053	0.546668	0.760001
chr16	14047011	14047340	16.3274	-0.140645	0.0799973	0.00423592	0.0319701
chr16	14070541	14072420	367.793	-0.0242586	0.0149113	0.0837141	0.258613
chr16	14088111	14088800	33.5299	0.0324087	0.0393667	0.199624	0.442036
chr16	14093811	14094180	16.4099	0.00464191	0.0375475	0.825351	0.923153
chr16	14097711	14097950	12.125	0.0102002	0.0409005	0.594802	0.792815
chr16	14098111	14098260	8.74671	0.0159765	0.0440905	0.377172	0.628649
chr16	14101531	14101710	12.3397	0.0363107	0.0542715	0.121606	0.327916
chr16	14109501	14110240	44.8772	0.144249	0.0427915	6.11016e-05	0.00112619
chr16	14112381	14112650	12.8968	-0.00607558	0.0399308	0.750983	0.884184
chr16	14125151	14125280	8.43322	-0.00332755	0.0405681	0.852702	0.936512
chr16	14176781	14177380	24.8994	-0.187735	0.0582974	7.56243e-05	0.00133949
chr16	14180571	14180850	13.8652	0.128713	0.0984206	0.00870307	0.0542419
chr16	14181431	14181480	5.79027	-0.0211401	0.047857	0.218808
chr16	14185721	14188200	262.542	-0.0415294	0.017851	0.0111951	0.0649953
chr16	14194891	14194960	6.31914	0.00839055	0.0423292	0.61398
chr16	14196051	14196830	30.6041	-0.00594008	0.0339311	0.791455	0.90581
chr16	14202791	14202800	5.00609	-0.009635	0.0432052	0.53858
chr16	14249661	14249790	11.8003	-0.0201843	0.0441175	0.323583	0.579072
chr16	14280541	14280850	15.6045	-0.136707	0.0876638	0.00596499	0.0412479
chr16	14284621	14287170	833.463	0.0459377	0.0108131	1.15995e-05	0.000281923
chr16	14289851	14289970	14.205	0.0731256	0.0786845	0.0327356	0.137615
chr16	14299591	14299730	12.0297	0.0264483	0.047079	0.221825	0.469171
chr16	14300711	14303460	283.917	-0.0209683	0.0153355	0.144867	0.36467
chr16	14305011	14305820	40.1781	-0.0238958	0.0333317	0.315814	0.57172
chr16	14310541	14310960	16.3286	0.0012614	0.0380745	0.951013	0.979788
chr16	14321731	14321740	4.56373	0.00684535	0.0428173	0.650098
chr16	14325351	14326950	336.01	0.0535392	0.0155684	0.000252318	0.00355794
chr16	14330931	14331450	40.0021	0.180946	0.0461489	5.92198e-06	0.00015849
chr16	14372141	14372260	7.93894	-0.0254071	0.0490919	0.190951	0.430455
chr16	14376001	14376310	19.4658	-0.0348742	0.0483277	0.159786	0.386971
chr16	14399121	14399880	34.0844	0.0583047	0.0480629	0.0508629	0.185644
chr16	14405671	14405880	16.581	0.179304	0.0805929	0.00125838	0.0126845
chr16	14427771	14428020	10.5364	-0.0657252	0.0984683	0.0283215	0.124844
chr16	14445381	14445530	7.59695	0.00361279	0.0416108	0.825973
chr16	14461601	14462010	23.6634	-0.0870686	0.0632061	0.0175938	0.0897666
chr16	14486321	14487320	102.743	-0.0183733	0.0240265	0.366892	0.619673
chr16	14489391	14490010	46.7698	0.00616827	0.0295111	0.782929	0.901466
chr16	14496711	14497120	21.61	-0.0331407	0.0435304	0.188834	0.427581
chr16	14498151	14498220	7.0978	0.00258658	0.041407	0.876147
chr16	14501211	14502360	109.646	0.0102102	0.0229145	0.605071	0.799499
chr16	14503251	14503330	8.4414	0.00565314	0.0414864	0.741014	0.879264
chr16	14509241	14509360	9.64925	0.00253996	0.040541	0.886164	0.951405
chr16	14523431	14524000	52.5576	0.00722541	0.0300089	0.748047	0.88274
chr16	14529021	14529560	42.7345	0.010687	0.0310876	0.638623	0.820896
chr16	14539301	14539460	11.7659	-0.028463	0.0488159	0.189834	0.428939
chr16	14548871	14550070	56.9222	-0.0358812	0.0324682	0.140494	0.357824
chr16	14556741	14556890	12.5349	0.00646888	0.0399447	0.737079	0.877186
chr16	14562831	14563510	32.0679	-0.079018	0.0495987	0.0165197	0.0857999
chr16	14566771	14566840	7.47672	-0.00345542	0.0410015	0.842781
chr16	14586751	14587370	47.2788	-0.046483	0.0381315	0.0811136	0.253412
chr16	14608481	14609320	76.0951	-0.0423489	0.0289639	0.0683203	0.226462
chr16	14629331	14630890	507.569	-0.0251924	0.0150058	0.0739875	0.238595
chr16	14632121	14634630	844.185	-0.0302342	0.0100784	0.0020378	0.0183573
chr16	14636591	14636690	8.11462	-0.0267996	0.0496312	0.180501	0.416565
chr16	14824351	14824520	7.06072	0.00797918	0.041828	0.644012
chr16	14824691	14825030	10.5137	0.0116333	0.0416992	0.53596	0.752283
chr16	14833271	14834730	321.786	0.00995855	0.0150298	0.481765	0.713239
chr16	14897191	14897690	23.6502	0.00100067	0.0354252	0.963484	0.985337
chr16	14901461	14902370	59.8841	-0.0220688	0.029348	0.331929	0.587165
chr16	14911431	14912660	155.57	0.0437607	0.0251437	0.0397191	0.15737
chr16	14913431	14913710	10.8782	0.0231636	0.0457872	0.263674	0.516899
chr16	14918601	14918810	10.1011	-0.0124668	0.0425715	0.490989	0.719854
chr16	14928091	14928380	14.5191	-0.0251195	0.045359	0.25344	0.505646
chr16	14958521	14959730	111.427	0.0703751	0.0264077	0.00197617	0.0179405
chr16	14974131	14976630	562.123	-0.0184899	0.0133657	0.146586	0.367213
chr16	14978471	14978650	10.5445	0.0336494	0.053111	0.133407	0.346826
chr16	14986001	14986220	12.0069	-0.0110087	0.041458	0.558434	0.768235
chr16	14989511	14990460	46.9653	0.0413053	0.0369941	0.111365	0.310306
chr16	15013591	15015250	295.122	-0.020488	0.0161939	0.174031	0.407469
chr16	15016391	15016410	4.27194	-0.00578858	0.0431683	0.671921
chr16	15017221	15017460	11.096	0.0340074	0.0525661	0.1382	0.354363
chr16	15021511	15022630	55.6825	-0.0264395	0.0309059	0.258318	0.511189
chr16	15025201	15026080	79.875	0.0332989	0.0309931	0.160357	0.387674
chr16	15029191	15029890	27.4348	0.0972212	0.0595926	0.0100101	0.0599526
chr16	15033571	15033590	5.55378	0.00891056	0.0428879	0.573851
chr16	15041621	15041920	21.8415	0.00771864	0.036983	0.721491	0.868622
chr16	15052791	15053050	12.5964	-0.0178311	0.0428589	0.380255	0.63129
chr16	15054781	15056860	898.259	-0.0254905	0.0117207	0.0239079	0.111168
chr16	15071961	15072710	25.3936	0.0392323	0.0449628	0.13801	0.35404
chr16	15093281	15095000	408.899	-0.0136047	0.0149906	0.335114	0.590296
chr16	15137151	15137670	15.1181	0.141171	0.0869616	0.00519849	0.0372353
chr16	15141021	15141590	21.1324	0.0249903	0.0411561	0.291095	0.546663
chr16	15142651	15142670	4.81236	0.0113278	0.043761	0.470101
chr16	15143391	15147850	387.374	0.0322368	0.017476	0.0447078	0.170219
chr16	15153411	15155680	910.357	-0.00360418	0.0114653	0.74496	0.881391
chr16	15168521	15169250	25.0728	0.0772111	0.0581083	0.0241828	0.112058
chr16	15206521	15207310	19.6064	0.0485641	0.0580964	0.0808277	0.252868
chr16	15219841	15220440	25.1999	0.00638436	0.0350468	0.774523	0.897149
chr16	15230361	15230680	9.69671	0.0141482	0.0430137	0.467405	0.702303
chr16	15261361	15261520	6.60201	-0.0112701	0.0427873	0.512712
chr16	15266771	15266970	8.47974	0.00681141	0.0413136	0.699123	0.855806
chr16	15305951	15306060	8.12972	-0.0285857	0.0514662	0.151226	0.374409
chr16	15338511	15338660	7.72339	-0.00654581	0.0414004	0.706558
chr16	15351351	15351510	8.55595	-0.0120184	0.0426005	0.499919	0.726382
chr16	15382871	15382930	5.90561	-0.00169161	0.0417123	0.913187
chr16	15395531	15396400	71.6898	-0.02766	0.0279957	0.216847	0.463133
chr16	15403711	15403820	7.81314	0.00545981	0.041596	0.745542
chr16	15414791	15414860	5.90966	-0.0131435	0.0437321	0.436141
chr16	15427341	15428650	184.079	-0.0402778	0.0196992	0.0231087	0.108584
chr16	15433801	15436340	680.026	-0.0566921	0.0122545	1.53388e-06	5.0395e-05
chr16	15452581	15452720	8.30203	0.0216767	0.04656	0.257453	0.510211
chr16	15464491	15464800	20.6705	-0.142006	0.0704144	0.00262471	0.0222993
chr16	15482211	15482680	32.9683	0.0197784	0.0351723	0.402159	0.650065
chr16	15487181	15488650	291.427	-0.0633287	0.0174142	9.25375e-05	0.00157431
chr16	15489571	15489790	15.5411	0.0202051	0.0430319	0.341032	0.596138
chr16	15496921	15496990	6.1077	-0.0533889	0.0834317	0.034124
chr16	15497661	15497910	15.9476	0.0171741	0.0417334	0.411522	0.65753
chr16	15498781	15499110	17.081	-0.0406001	0.0521625	0.118267	0.322257
chr16	15501841	15503230	162.223	0.00962063	0.0214411	0.609801	0.802291
chr16	15507051	15507830	41.9166	-0.0780768	0.0449188	0.0134451	0.0739623
chr16	15509311	15510460	78.7567	-0.0383349	0.0296846	0.101492	0.292185
chr16	15515501	15515730	10.4179	-0.0240158	0.0464676	0.246128	0.497106
chr16	15517811	15519330	129.61	-0.12662	0.0249459	4.29837e-08	2.1943e-06
chr16	15521811	15522560	34.3415	-0.0361402	0.0385247	0.159579	0.386626
chr16	15529691	15529930	14.471	0.00700783	0.0398732	0.718503	0.866916
chr16	15538561	15539450	33.0855	-0.0219378	0.0368552	0.35586	0.609812
chr16	15540461	15540830	20.7282	0.0592406	0.0584975	0.0541525	0.193776
chr16	15546891	15547060	9.91376	-0.180636	0.104453	0.00325247	0.0262257
chr16	15548571	15548760	11.7851	-0.0243444	0.0464224	0.244288	0.495087
chr16	15550321	15551660	269.171	-0.0430287	0.0180377	0.00920534	0.0564652
chr16	15563771	15564060	19.51	-0.0417768	0.0506509	0.116471	0.319215
chr16	15566371	15566560	10.1869	-0.00806975	0.0410391	0.659935	0.832966
chr16	15570451	15571190	57.9369	-0.251311	0.0387658	5.38795e-12	6.58412e-10
chr16	15590491	15591570	90.4737	0.0864576	0.0317595	0.00112678	0.0116554
chr16	15607641	15608260	54.8767	0.311276	0.0407061	1.11316e-15	2.7729e-13
chr16	15642191	15645460	400.251	-0.0307743	0.017723	0.0580612	0.202999
chr16	15649471	15651600	609.057	0.00185389	0.0113611	0.866221	0.942693
chr16	15653061	15653710	43.2132	-0.0203909	0.0325416	0.384598	0.634928
chr16	15657571	15657660	6.46999	-0.087662	0.162521	0.0161246
chr16	15660661	15660840	10.372	-0.0953775	0.113628	0.0184314	0.0927913
chr16	15671571	15674190	855.246	0.0313629	0.0108768	0.0028911	0.0239873
chr16	15676261	15676290	5.81854	0.0117471	0.0435199	0.472179
chr16	15678011	15678270	12.7725	-0.0142286	0.0415676	0.476185	0.709219
chr16	15681491	15682880	106.678	0.0297328	0.0248503	0.155059	0.380002
chr16	15704401	15705110	43.9386	0.0324493	0.0352435	0.19135	0.430946
chr16	15756241	15756950	38.7614	0.0269261	0.0357979	0.26963	0.523429
chr16	15764241	15764310	5.5803	-0.0162502	0.0455701	0.316228
chr16	15765821	15766280	34.9274	-0.027896	0.0361673	0.255407	0.507946
chr16	15775351	15775510	9.51163	-0.0207625	0.0457417	0.281503	0.536193
chr16	15782811	15783210	17.889	0.0778889	0.0693027	0.0275751	0.122672
chr16	15794421	15794690	13.5311	0.00334059	0.0388667	0.8667	0.94301
chr16	15807821	15807950	8.20029	-0.0130837	0.0428178	0.469732	0.704
chr16	15811591	15812290	34.595	0.0195267	0.0362354	0.406265	0.653229
chr16	15821961	15822090	13.5043	-0.000881214	0.0387878	0.9643	0.985642
chr16	15829401	15829960	49.8813	-0.018871	0.03214	0.417786	0.662757
chr16	15857061	15858920	140.516	-0.0675379	0.0255078	0.00222554	0.0196539
chr16	15874791	15875150	24.0326	-0.0338494	0.0431979	0.182889	0.419626
chr16	15879581	15879710	9.19138	-0.00590527	0.0412915	0.734246	0.875691
chr16	15880481	15880870	21.9237	-0.0272826	0.0417362	0.257553	0.510286
chr16	15887831	15889380	640.088	-0.0358031	0.0111259	0.000869057	0.00952548
chr16	15908151	15908300	13.8081	-0.0140587	0.0409504	0.490965	0.719846
chr16	15945951	15946810	59.9234	0.00400364	0.0285973	0.856571	0.938072
chr16	15949141	15950990	141.472	-0.0376808	0.0226932	0.0560005	0.198138
chr16	15959041	15959240	10.1163	-0.0152507	0.0425909	0.432089	0.674375
chr16	15961661	15962170	44.5687	-0.0633363	0.0420834	0.030449	0.131033
chr16	15967021	15967180	8.96947	0.0147769	0.0431168	0.432028	0.674324
chr16	15970311	15970440	10.8455	0.03389	0.0534084	0.131141	0.343252
chr16	15971131	15971450	22.8153	-0.00522662	0.0365005	0.808841	0.914848
chr16	15983651	15984530	88.2277	0.0228912	0.0262577	0.287834	0.543121
chr16	15988281	15989790	61.0082	0.0125127	0.0285318	0.573908	0.778844
chr16	15994181	15994830	32.7502	-0.0309548	0.038038	0.215985	0.462128
chr16	16004121	16004880	61.7373	0.00972039	0.0278765	0.658511	0.832177
chr16	16018871	16018980	8.56518	0.0256115	0.0490953	0.190435	0.429737
chr16	16019661	16019820	11.6452	0.063862	0.0845368	0.0372605	0.150586
chr16	16021661	16022700	160.069	0.0413462	0.0207864	0.0254532	0.116093
chr16	16025291	16026090	55.9068	0.0801251	0.0378183	0.00606926	0.0417712
chr16	16036211	16036460	17.0617	0.00448401	0.0380712	0.828116	0.924571
chr16	16042071	16042500	35.2086	-0.124222	0.0496024	0.0010639	0.0111584
chr16	16046051	16046080	4.71795	0.0079955	0.0430813	0.596989
chr16	16092951	16094130	103.874	-0.0307713	0.0249412	0.142105	0.360386
chr16	16096171	16096780	34.7304	-0.113126	0.0488754	0.00199506	0.0180773
chr16	16127401	16128010	51.4885	-0.0314545	0.0326061	0.192596	0.432659
chr16	16146141	16146840	54.0141	0.00636985	0.0296582	0.775979	0.897889
chr16	16149761	16150970	300.703	0.00520181	0.0183465	0.756183	0.886983
chr16	16163731	16163910	14.5127	0.00310958	0.0384748	0.877216	0.94746
chr16	16175281	16175620	27.525	-0.0469797	0.0500532	0.09289	0.276403
chr16	16194771	16195350	48.6609	-0.0158927	0.0306986	0.487565	0.71741
chr16	16202411	16203020	24.7958	0.00722097	0.0352771	0.745957	0.881876
chr16	16223071	16224010	42.893	0.0747506	0.0429355	0.0146999	0.0788101
chr16	16232081	16233380	223.498	0.0300368	0.0183782	0.0726875	0.235709
chr16	16369181	16369690	19.6693	0.040991	0.0513543	0.117511	0.320936
chr16	16570211	16570300	7.45252	-0.0134514	0.0434066	0.441841
chr16	16593191	16593910	46.0917	-0.00734218	0.0300436	0.74415	0.880936
chr16	16618121	16618340	9.58054	0.00600783	0.0407271	0.74224	0.879891
chr16	16695031	16695520	15.5326	0.107758	0.08752	0.0128985	0.071766
chr16	16696011	16696150	8.44118	0.0462019	0.0688864	0.0564981	0.19926
chr16	16780851	16780960	7.72359	-0.0190477	0.0455031	0.301326
chr16	16797411	16797450	5.9923	-0.00814393	0.0424496	0.617355
chr16	16861581	16861770	20.4725	-0.0181546	0.0396515	0.417673	0.662702
chr16	16868081	16868280	14.2876	-0.0148574	0.0408698	0.47377	0.707114
chr16	16868671	16868680	4.28201	-0.00852157	0.0435517	0.555165
chr16	16981921	16982250	21.0135	-0.241582	0.0681969	2.00313e-05	0.00044779
chr16	17070281	17071610	158.284	0.043956	0.0226263	0.026032	0.117889
chr16	17072271	17072370	7.38191	-0.0108085	0.042567	0.532158
chr16	17082131	17082410	22.5336	-0.00310591	0.0363473	0.885401	0.95102
chr16	17083171	17084440	213.582	-0.00373859	0.0174198	0.81583	0.918501
chr16	17138971	17139080	9.79776	-0.00396836	0.0401211	0.830604	0.925863
chr16	17150001	17150170	13.45	-0.132343	0.0969776	0.00788353	0.0506209
chr16	17159811	17161910	402.775	0.0234049	0.0164492	0.125268	0.333881
chr16	17179921	17180810	97.3351	-0.0688819	0.0299093	0.00534169	0.0379707
chr16	17183841	17184480	27.4792	-0.0431248	0.0455877	0.112824	0.312977
chr16	17194311	17194470	12.0276	0.00546313	0.0396586	0.778214	0.898922
chr16	17205331	17206490	133.547	-0.00576996	0.0220338	0.76375	0.89118
chr16	17211211	17211250	5.51705	-0.0190055	0.0465323	0.266641
chr16	17211891	17212030	11.4588	-0.0108552	0.0405545	0.582302	0.784408
chr16	17224901	17225490	26.5651	-0.0539308	0.0501901	0.066351	0.222034
chr16	17252861	17253530	44.5243	0.0127201	0.0321086	0.579479	0.7828
chr16	17266511	17267500	129.466	0.0216339	0.0226051	0.26895	0.522519
chr16	17270991	17272320	116.238	-0.0217476	0.0236447	0.280884	0.535572
chr16	17272901	17273410	22.5168	0.00171572	0.0363749	0.936661	0.973778
chr16	17275851	17275920	7.24472	0.0149233	0.043738	0.405453
chr16	17278261	17278330	7.28503	0.00327984	0.0410993	0.848694
chr16	17292651	17292990	15.1507	0.00616348	0.0381379	0.766674	0.892812
chr16	17295931	17296210	10.3769	0.016012	0.04311	0.40528	0.652525
chr16	17296331	17296730	17.2887	0.0391847	0.0511438	0.127401	0.337497
chr16	17304931	17305110	9.73122	-0.0289181	0.0503646	0.167793	0.398676
chr16	17305631	17306210	35.0954	0.0278522	0.0365705	0.256788	0.509529
chr16	17307631	17307990	15.441	-0.00309	0.0386351	0.877141	0.947415
chr16	17312751	17314080	220.462	-0.0504224	0.0214867	0.00821023	0.0520919
chr16	17318331	17318500	10.2301	-0.0205104	0.0451868	0.297482	0.553011
chr16	17323011	17323680	37.05	-0.0296066	0.0383524	0.233119	0.482415
chr16	17333421	17333440	4.86188	-0.00332211	0.0421681	0.826219
chr16	17340321	17340380	6.29788	0.0241167	0.0489778	0.192559
chr16	17358931	17359030	7.64408	0.00926806	0.0422513	0.587025
chr16	17359541	17361160	139.56	-0.0790235	0.0232441	0.000150541	0.00233959
chr16	17367511	17368670	92.7834	0.00323015	0.0243995	0.875003	0.946559
chr16	17369681	17370830	52.3086	-0.00660165	0.0287399	0.765948	0.892429
chr16	17372491	17372690	17.5378	-0.0821013	0.0727619	0.0244512	0.11293
chr16	17383061	17383200	8.09676	0.0350333	0.0563744	0.104865	0.298292
chr16	17383471	17383730	11.6975	0.00883217	0.0407697	0.640012	0.821597
chr16	17396031	17396180	9.90783	0.0133972	0.0422483	0.479081	0.711317
chr16	17397711	17397810	7.50626	0.00757221	0.0416513	0.664207
chr16	17404651	17404660	4.61178	0.0070015	0.0429947	0.63542
chr16	17404801	17405970	168.748	-0.0267128	0.0220458	0.16479	0.394351
chr16	17406401	17406650	11.8371	0.0296416	0.0492193	0.180586	0.41667
chr16	17412331	17412550	14.8169	0.348362	0.0798634	5.77714e-07	2.15792e-05
chr16	17416041	17417210	131.691	0.0042795	0.021024	0.818042	0.919568
chr16	17423311	17423530	15.3778	-0.196543	0.0950357	0.00154532	0.0148274
chr16	17445611	17445830	12.9177	0.0255799	0.0456188	0.246295	0.497328
chr16	17453421	17454440	41.218	-0.124708	0.0491798	0.000965299	0.0103443
chr16	17459941	17460440	18.546	0.00846516	0.0380115	0.689401	0.850322
chr16	17467701	17471800	353.034	-0.0433651	0.0151603	0.00233408	0.0204097
chr16	17474271	17475260	67.2252	0.0225593	0.0288673	0.318293	0.574187
chr16	17476721	17477220	31.8756	-0.0222684	0.0356896	0.350837	0.605077
chr16	17556711	17556810	10.8306	-0.0397437	0.0582406	0.0957728	0.281805
chr16	17579261	17579710	31.7951	-0.0477109	0.0426026	0.084393	0.259849
chr16	17773991	17774020	5.62602	0.0247775	0.0500878	0.164162
chr16	17837021	17837180	8.74711	0.00583862	0.0411097	0.740738	0.87913
chr16	17850821	17851270	30.5235	0.00765116	0.0351116	0.732304	0.874754
chr16	18216871	18217160	14.8707	0.0171896	0.0418697	0.409487	0.655946
chr16	18401051	18401960	78.4827	0.0418673	0.0291399	0.0722899	0.234943
chr16	18537141	18537230	8.55488	0.0203688	0.0458877	0.281163	0.535827
chr16	18560591	18562640	414.11	-0.0128709	0.0137776	0.325859	0.581217
chr16	18570701	18571670	33.1934	0.0672826	0.0512996	0.0335851	0.140134
chr16	18576121	18576220	7.18689	-0.0239048	0.0485055	0.203715
chr16	18591851	18592240	26.7224	0.0494642	0.0496383	0.0751474	0.241124
chr16	18594961	18595170	13.8016	0.0325884	0.0507351	0.156337	0.381864
chr16	18631621	18631650	5.23195	-0.000708218	0.0420403	0.970305
chr16	18634451	18635120	22.911	0.140377	0.0713026	0.00290868	0.0241009
chr16	18636221	18636370	8.38009	0.0219599	0.0470208	0.243959	0.494744
chr16	18662771	18663310	15.3953	0.00703726	0.0387706	0.730957	0.874081
chr16	18663791	18664020	7.31532	0.0181301	0.0453288	0.317434
chr16	18735101	18735550	21.6273	0.0121458	0.0377158	0.580325	0.783269
chr16	18758091	18758150	5.28811	-0.0102888	0.0434195	0.511179
chr16	18759691	18760610	79.2917	-0.00759502	0.0260048	0.720773	0.868228
chr16	18762921	18763020	8.14342	-0.00468807	0.0416801	0.775406	0.897649
chr16	18768171	18768300	10.8114	0.0102384	0.0405422	0.601036	0.796926
chr16	18788981	18791110	436.732	-0.029728	0.0137878	0.0230776	0.108479
chr16	18793001	18793310	15.8246	-0.0446341	0.0584365	0.0888326	0.268395
chr16	18799061	18799080	5.33118	0.0188273	0.0468942	0.251126
chr16	18799391	18799410	4.82108	0.00559776	0.0424996	0.713378
chr16	18799651	18802560	982.878	-0.0457723	0.0112755	2.65219e-05	0.000565608
chr16	18803411	18804760	49.4863	0.0223752	0.0316007	0.339095	0.59421
chr16	18805891	18806150	13.1496	-0.0318705	0.0500996	0.16409	0.393252
chr16	18832051	18832990	47.7721	-0.0681254	0.0399827	0.019081	0.0950274
chr16	18869211	18869230	4.5873	-0.0235885	0.0500689	0.156691
chr16	18924981	18927290	824.557	-0.0190645	0.0134505	0.136511	0.351671
chr16	18932521	18933190	35.1887	-0.0391933	0.0400252	0.135157	0.349658
chr16	18946091	18946720	34.7524	-0.00479879	0.0328537	0.831413	0.926295
chr16	18958771	18959750	110.737	-0.0304734	0.0240572	0.136548	0.351731
chr16	18969041	18969910	77.3274	-0.0191678	0.0261403	0.371139	0.623419
chr16	18983401	18984850	248.318	-0.00306365	0.0172595	0.847487	0.934042
chr16	18985591	18986130	26.2897	0.0531611	0.0521524	0.0697255	0.229387
chr16	18998661	18999130	39.3973	0.157036	0.0526385	0.000193689	0.00286975
chr16	19001591	19002290	42.7658	0.127793	0.0486456	0.000727926	0.00828944
chr16	19004961	19006590	337.682	0.00387717	0.0153874	0.788693	0.904469
chr16	19008111	19008690	35.6555	0.0225562	0.0355941	0.345495	0.60032
chr16	19067061	19068650	584.148	-0.0180633	0.0136298	0.163488	0.392402
chr16	19072191	19072510	24.903	0.0110895	0.0357418	0.622717	0.81077
chr16	19086121	19087250	137.679	0.025615	0.0212102	0.170907	0.403251
chr16	19099481	19099530	5.36349	-0.00252961	0.0419226	0.875403
chr16	19113531	19115070	133.79	0.0538639	0.0241758	0.00999666	0.0598959
chr16	19117051	19117990	64.0253	0.00561991	0.0286718	0.800034	0.910167
chr16	19118901	19119160	13.8492	0.00347934	0.0391231	0.85938	0.9393
chr16	19123561	19123950	17.9801	0.0248845	0.0424572	0.284264	0.539151
chr16	19128391	19132460	447.984	0.0293921	0.0155846	0.0437014	0.167642
chr16	19136101	19136290	9.37073	0.0337359	0.0540542	0.125175	0.333758
chr16	19136751	19137990	61.6171	-0.0127931	0.0284086	0.564428	0.772493
chr16	19138671	19138820	9.25837	0.012466	0.0418636	0.511042	0.734329
chr16	19140881	19141000	7.48507	0.0321013	0.0546754	0.114635
chr16	19142791	19144120	225.614	0.0691802	0.0196105	0.000120223	0.00195261
chr16	19145091	19145350	11.2252	-0.00575707	0.0402839	0.758066	0.888046
chr16	19145801	19146200	15.2107	-0.00192287	0.0385905	0.923157	0.9679
chr16	19146921	19147470	24.8098	0.0194663	0.0382689	0.400723	0.648653
chr16	19162221	19162230	4.8404	0.0252394	0.0514901	0.129088
chr16	19167321	19169770	556.574	-0.00506897	0.0118288	0.656822	0.83125
chr16	19180011	19180160	16.9462	0.0273638	0.0451495	0.235141	0.484773
chr16	19184891	19185050	12.9813	-0.220231	0.0843066	0.000410264	0.00526982
chr16	19196821	19197310	32.5135	-0.0695187	0.0486679	0.0274823	0.122364
chr16	19210311	19210780	18.328	-0.061934	0.0636671	0.048664	0.180188
chr16	19218601	19218950	34.8906	0.0390181	0.0408228	0.137759	0.353651
chr16	19227171	19229300	180.275	-0.159076	0.0239001	2.42958e-12	3.18309e-10
chr16	19233031	19233450	27.4691	-0.0435469	0.0472705	0.110635	0.308973
chr16	19236931	19237120	11.538	-0.0702358	0.0904195	0.0317003	0.134727
chr16	19239711	19239720	5.18123	0.0272518	0.0525495	0.122003
chr16	19261371	19261440	7.08728	0.0078984	0.0420132	0.64143
chr16	19265281	19266420	132.711	-0.00406253	0.0222618	0.833678	0.927337
chr16	19274421	19274450	5.47317	0.0242033	0.0498512	0.168202
chr16	19281251	19281520	13.5304	0.0222093	0.0443615	0.295682	0.55115
chr16	19283811	19285220	200.846	0.0131399	0.0174918	0.414591	0.660083
chr16	19285351	19285870	21.7444	0.0657266	0.0613802	0.0418071	0.162782
chr16	19289111	19292510	456.018	0.0867282	0.0163477	2.32692e-08	1.27295e-06
chr16	19304821	19305300	30.6584	0.0147203	0.03471	0.523904	0.743877
chr16	19307571	19307870	14.877	-0.00518362	0.0389224	0.795182	0.907654
chr16	19316581	19317610	119.848	-0.0512702	0.0263245	0.0205275	0.0999259
chr16	19323531	19324150	26.0653	0.021902	0.0391998	0.349911	0.60422
chr16	19330111	19332150	518.487	0.0218794	0.0151976	0.125182	0.333768
chr16	19334181	19334200	4.91534	0.004756	0.0423795	0.755096
chr16	19344341	19344810	45.8802	0.0644467	0.0440526	0.0310495	0.132805
chr16	19348491	19349450	165.733	0.052391	0.0227958	0.00877841	0.0545708
chr16	19363491	19364320	103.959	0.00273967	0.0233453	0.891067	0.953556
chr16	19375521	19375850	23.9043	-0.0217584	0.0387388	0.354486	0.608552
chr16	19382671	19383440	62.9619	0.0126026	0.027942	0.567902	0.774762
chr16	19389311	19389610	20.7732	0.00387475	0.0369373	0.855964	0.937817
chr16	19393421	19394250	79.7093	-0.0942237	0.0305351	0.000317066	0.00428572
chr16	19410411	19411110	46.9584	0.0396645	0.0358669	0.120457	0.325941
chr16	19474701	19474910	14.3744	-0.0193457	0.0429101	0.355852	0.609809
chr16	19484061	19484370	14.5623	0.0340943	0.0498059	0.156685	0.382383
chr16	19502581	19503070	27.1471	-0.0210943	0.0371869	0.372064	0.62429
chr16	19520861	19522730	459.699	-0.0109354	0.0144094	0.422591	0.666649
chr16	19523351	19525640	287.353	-0.0216621	0.0168252	0.16399	0.393158
chr16	19554711	19556510	1085.58	-0.0243506	0.0090817	0.00611143	0.0419774
chr16	19559271	19559770	23.3403	-0.00363316	0.0352948	0.868869	0.944093
chr16	19577771	19579720	545.547	0.028683	0.0146192	0.0374042	0.150955
chr16	19583671	19583980	25.6303	0.00685428	0.0350596	0.758948	0.888466
chr16	19601571	19601700	8.95615	-0.0107597	0.0418459	0.555294	0.766043
chr16	19655041	19655790	78.9818	0.0402664	0.0305379	0.0912088	0.273051
chr16	19666211	19667170	145.224	-0.0396366	0.023332	0.0490117	0.181093
chr16	19680951	19681170	14.291	-0.0746807	0.081686	0.0309331	0.132457
chr16	19690361	19690380	4.5323	0.00357129	0.0424683	0.807268
chr16	19695051	19695170	8.62241	0.0371193	0.0571482	0.102038	0.293154
chr16	19696111	19697590	203.419	-0.00810299	0.019021	0.638032	0.820611
chr16	19705001	19705140	9.37291	0.0477891	0.069387	0.0569757	0.200455
chr16	19711091	19711100	4.93129	-0.00121317	0.0420103	0.93684
chr16	19716961	19719270	443.321	0.00740869	0.0146161	0.591827	0.790781
chr16	19723161	19723250	7.18662	-0.0218547	0.0473157	0.235857
chr16	19743791	19744020	11.0061	0.0136616	0.041905	0.481318	0.712901
chr16	19745171	19746140	66.2294	0.0400242	0.0318112	0.0998294	0.28912
chr16	19746421	19747310	40.3459	0.0350606	0.0362422	0.164948	0.394553
chr16	19748541	19748650	8.1599	0.0256826	0.0493804	0.1855	0.423106
chr16	19756801	19758740	270.945	0.0309291	0.0169906	0.0486725	0.180202
chr16	19763731	19764290	32.5975	-0.0678794	0.0490796	0.0305731	0.131425
chr16	19765071	19765280	13.4524	0.0171282	0.0420965	0.406571	0.653552
chr16	19765841	19766990	202.32	-0.0272805	0.0195224	0.120253	0.325558
chr16	19771901	19772040	10.3331	-0.0238188	0.0465922	0.244764	0.495629
chr16	19775561	19775950	17.6966	-0.00529309	0.0374892	0.801837	0.911264
chr16	19785401	19786150	36.7351	-0.0120736	0.033136	0.598438	0.795266
chr16	19807761	19808820	57.6574	-0.0102172	0.0283947	0.644472	0.824296
chr16	19815521	19817650	275.709	-0.0240478	0.0171899	0.129068	0.339904
chr16	19833361	19833380	5.65919	0.00820453	0.0426994	0.603994
chr16	19836281	19836430	10.3183	0.0656062	0.0893697	0.0339895	0.141281
chr16	19837081	19838530	158.654	0.013274	0.0196723	0.452923	0.691279
chr16	19840701	19841380	33.9939	-0.00300281	0.0325079	0.893869	0.954649
chr16	19844861	19845960	114.192	0.00983581	0.0233371	0.622527	0.8107
chr16	19850881	19852140	178.078	-0.0268655	0.0199387	0.132279	0.344994
chr16	19853451	19854810	62.8938	-0.0755788	0.0343284	0.005672	0.0396862
chr16	19858011	19858270	11.6572	0.0127407	0.0410628	0.521417	0.741951
chr16	19859751	19862970	680.783	-0.00398803	0.0114192	0.718116	0.866681
chr16	19863521	19864530	30.6522	-0.0354218	0.0408456	0.169155	0.400729
chr16	19870171	19870250	6.44017	0.0132814	0.0436666	0.436241
chr16	19874371	19874390	4.87508	0.00376789	0.0423503	0.801882
chr16	19874571	19874700	7.30466	0.0293502	0.0518259	0.146787
chr16	19874821	19875090	11.498	0.0387591	0.0575239	0.0993427	0.288208
chr16	19875901	19877960	70.5274	-0.00336625	0.0276317	0.877318	0.9475
chr16	19878491	19880370	390.727	-0.0105461	0.014491	0.441658	0.682236
chr16	19881551	19886880	1606.65	-0.0224996	0.00958285	0.0160698	0.0841556
chr16	19899091	19899590	34.9664	0.0128637	0.0336078	0.575817	0.780275
chr16	19907201	19908070	90.6584	-0.02825	0.0278601	0.206051	0.449866
chr16	19912621	19913700	95.9921	0.0361471	0.0265279	0.0986809	0.28696
chr16	19926851	19926870	4.34168	0.00479024	0.0427052	0.741062
chr16	19935251	19936760	296.206	-0.00639411	0.0169066	0.682983	0.846815
chr16	19937911	19938020	7.68045	0.00757584	0.0419778	0.653362
chr16	19963281	19963650	25.8774	-0.0303065	0.0433932	0.216181	0.462371
chr16	19967631	19967650	4.21702	0.00101396	0.0424729	0.94501
chr16	19969031	19969130	6.22989	-0.0105335	0.0428016	0.52939
chr16	19974631	19975200	27.5716	0.012085	0.0373849	0.58416	0.785611
chr16	19979821	19981480	208.519	-0.113393	0.0195085	8.31811e-10	6.42016e-08
chr16	19981871	19982140	17.7195	0.118038	0.0809909	0.00869877	0.0542242
chr16	19994811	19995100	15.0958	0.0296565	0.0469489	0.201851	0.444676
chr16	19997411	19997600	14.9678	0.0442359	0.0578378	0.0917799	0.274199
chr16	20005101	20005200	9.65353	-0.0150061	0.0429164	0.42855	0.671438
chr16	20023361	20023500	11.2564	-0.0106195	0.040935	0.581573	0.784015
chr16	20026331	20026920	45.7395	0.0747493	0.0432626	0.0150732	0.0803343
chr16	20066551	20066740	10.9495	0.00595419	0.0405384	0.746947	0.882243
chr16	20071971	20075330	299.94	0.0072104	0.0149306	0.608736	0.801577
chr16	20076021	20076060	5.15646	-0.0117819	0.043955	0.448689
chr16	20094331	20094410	7.84806	-0.0117622	0.0424416	0.51193
chr16	20099061	20100040	67.3187	0.0253114	0.0298544	0.271721	0.525736
chr16	20107271	20107310	5.6165	-0.0159564	0.0451733	0.336561
chr16	20113951	20115190	178.911	0.0605238	0.021355	0.00157163	0.0150305
chr16	20122031	20122780	32.4345	-0.0120389	0.0338643	0.599209	0.79581
chr16	20122901	20123390	19.4304	-0.00799385	0.0368663	0.713172	0.86402
chr16	20142141	20142160	5.14843	-0.017226	0.0458708	0.29799
chr16	20166171	20167300	117.838	0.0048986	0.0226969	0.802778	0.91178
chr16	20168661	20168810	10.3996	0.0185548	0.0439283	0.34797	0.60264
chr16	20174671	20176520	304.736	-0.00619255	0.0145863	0.653123	0.82916
chr16	20180861	20182640	479.125	-0.0108517	0.0121998	0.355162	0.609143
chr16	20191611	20192080	23.4736	-0.133196	0.0609118	0.00203157	0.0183179
chr16	20192491	20193440	40.966	-0.0319268	0.035255	0.197597	0.439343
chr16	20202961	20203990	138.816	0.042824	0.0227632	0.0307437	0.131918
chr16	20213891	20215520	355.263	0.0936585	0.0162489	1.51147e-09	1.10261e-07
chr16	20216471	20217140	35.3046	-0.000641362	0.0326481	0.977036	0.991064
chr16	20234841	20235010	8.32116	-0.00316395	0.0414655	0.846277	0.933382
chr16	20235121	20235140	5.03746	-0.0103039	0.0434301	0.510409
chr16	20236451	20237200	38.8008	-0.0488038	0.0423286	0.0782489	0.247651
chr16	20242951	20243150	8.69629	-0.00132148	0.0403456	0.94169	0.975996
chr16	20243681	20244040	18.1453	-0.00201174	0.0370524	0.923962	0.968239
chr16	20245461	20245480	4.93393	0.00325311	0.0421883	0.83164
chr16	20245981	20246350	25.3058	0.103796	0.0632714	0.00865971	0.0540598
chr16	20255551	20255950	21.8704	-0.0112121	0.0377655	0.606279	0.800145
chr16	20260001	20260520	21.43	0.230657	0.0630488	1.34624e-05	0.000319485
chr16	20291641	20292420	51.0736	0.074046	0.0398677	0.0121799	0.0689842
chr16	20293241	20293290	6.2304	0.00526485	0.0418325	0.748379
chr16	20294431	20294780	13.933	0.0965094	0.100821	0.0180365	0.0914013
chr16	20300131	20300950	88.1773	-0.0243302	0.0252946	0.248536	0.499821
chr16	20301951	20302140	14.3137	-0.216174	0.0884916	0.000645857	0.00754325
chr16	20333401	20333460	6.29607	-0.0285863	0.0525566	0.131567
chr16	20348551	20348730	12.5827	0.0391896	0.057427	0.105397	0.299223
chr16	20383121	20383790	64.3426	-0.0381093	0.0307449	0.109937	0.30769
chr16	20385751	20386870	67.5345	-0.00748687	0.0276764	0.732214	0.874707
chr16	20393851	20394330	21.5175	-0.00524473	0.0362288	0.8093	0.915055
chr16	20395681	20395830	9.38883	0.0885635	0.120223	0.0199417	0.0980048
chr16	20409371	20409610	20.3153	0.000200783	0.0366922	0.992649	0.997082
chr16	20611511	20611610	6.10304	0.0136149	0.04419	0.407053
chr16	20613011	20613250	11.5519	0.00248756	0.0400931	0.894782	0.955063
chr16	20675711	20677120	73.9473	-0.0536336	0.0311123	0.0295894	0.128534
chr16	20696731	20696920	13.4682	0.00303204	0.0398352	0.871379	0.945014
chr16	20740351	20742400	606.567	-0.0101352	0.0137854	0.439453	0.680601
chr16	20763651	20764040	22.2901	0.0202508	0.0387927	0.382633	0.633224
chr16	20774711	20775260	43.8562	-0.059259	0.0429764	0.0413783	0.161836
chr16	20805641	20807650	576.438	0.0263755	0.013436	0.0391087	0.155735
chr16	20814771	20815190	28.473	0.115884	0.0635824	0.00522055	0.0373412
chr16	20849761	20850400	48.6712	-0.137018	0.0510205	0.000549631	0.00663329
chr16	20851421	20852010	70.6398	-0.0532224	0.0306663	0.0293695	0.127897
chr16	20859331	20861310	103.631	-0.0263054	0.0249493	0.20858	0.452913
chr16	20865651	20867070	130.718	-0.00639899	0.0215352	0.734891	0.876004
chr16	20867801	20867830	5.27173	0.0187567	0.0468495	0.253046
chr16	20868441	20869510	112.799	-0.0251594	0.0237786	0.214457	0.460061
chr16	20874971	20875610	29.5731	0.00402934	0.033434	0.858258	0.938788
chr16	20878981	20879300	11.8006	-0.00405562	0.0397421	0.831067	0.926072
chr16	20889691	20889920	19.3425	-0.048652	0.0556933	0.0834156	0.258011
chr16	20899181	20902040	1291.33	-0.0215374	0.00838103	0.00882399	0.0547676
chr16	20906311	20907010	45.8012	-0.0832214	0.0439062	0.0088514	0.0548839
chr16	20913771	20914270	27.2744	0.0145065	0.0352943	0.528444	0.747118
chr16	20918811	20919480	31.9298	0.0699593	0.0473871	0.0255125	0.116269
chr16	20944761	20945830	143.684	-0.21541	0.0243503	6.21847e-20	3.14007e-17
chr16	20966661	20967610	86.7517	0.123345	0.0313778	9.17611e-06	0.000231169
chr16	21001411	21001530	12.3059	0.00719982	0.0406144	0.698746	0.855581
chr16	21033721	21033980	17.6734	-0.00614286	0.0387299	0.76175	0.890123
chr16	21083731	21084070	35.6046	0.0129977	0.0329328	0.572246	0.777728
chr16	21089081	21089330	17.6288	-0.0167016	0.0404721	0.43884	0.680019
chr16	21103821	21104730	48.0405	-0.0409239	0.0365434	0.112499	0.312332
chr16	21150321	21151290	139.019	-0.0124798	0.0210516	0.502278	0.728285
chr16	21156591	21157300	52.437	-0.0321419	0.0339726	0.190051	0.429229
chr16	21158041	21159920	223.885	-0.010478	0.0172635	0.510718	0.734153
chr16	21162781	21162810	5.54145	0.00795635	0.0425292	0.621262
chr16	21166761	21166820	7.63737	0.00756622	0.0418513	0.657574
chr16	21188421	21189270	70.8571	-0.0330131	0.0288564	0.149314	0.371385
chr16	21194601	21195370	81.1115	0.00421366	0.02536	0.84085	0.930756
chr16	21226361	21228370	127.22	-0.0338633	0.0250221	0.107682	0.303615
chr16	21261071	21261330	20.6148	0.0967237	0.074405	0.0150812	0.0803657
chr16	21263631	21264600	61.9114	-0.031112	0.0304948	0.184845	0.422337
chr16	21277881	21278660	74.609	-0.0316629	0.0284992	0.163208	0.39198
chr16	21283261	21284260	132.351	-0.0985111	0.0247084	1.04518e-05	0.000258413
chr16	21300211	21302320	469.279	0.00562912	0.0127344	0.644958	0.824529
chr16	21357561	21357610	6.0639	0.00813699	0.0422991	0.623506
chr16	21372141	21373260	45.3226	0.0528234	0.039999	0.0564319	0.19912
chr16	21389981	21390220	17.5641	-0.0305985	0.0458536	0.202293	0.44522
chr16	21501161	21503150	868.538	-0.0510893	0.0115882	4.90448e-06	0.000135069
chr16	21507041	21507450	14.7805	0.0325866	0.0502281	0.1599	0.387077
chr16	21508671	21510660	70.6614	0.0279367	0.0296877	0.225818	0.474036
chr16	21511241	21514450	138.949	-0.033379	0.0233964	0.0969648	0.283912
chr16	21514861	21516580	197.895	0.00682741	0.0182935	0.683168	0.846913
chr16	21516811	21516870	5.90361	0.0198283	0.0467491	0.257144
chr16	21517021	21517130	8.34054	0.00841772	0.0419163	0.625645	0.812735
chr16	21517301	21522270	1540.77	-0.0140042	0.00977632	0.141905	0.360082
chr16	21525331	21526470	46.4691	0.0248337	0.0334108	0.298853	0.554438
chr16	21526671	21526720	6.09641	-0.000742069	0.0418415	0.961939
chr16	21526931	21527320	13.2671	0.00230037	0.0394544	0.90446	0.959154
chr16	21553451	21553640	14.472	0.0119412	0.0404442	0.553948	0.765032
chr16	21554261	21554270	4.3831	-0.0132985	0.0451306	0.357942
chr16	21554401	21555540	100.535	-0.0262816	0.0251266	0.210948	0.455888
chr16	21583941	21584490	36.3431	-0.0212083	0.0343759	0.371171	0.623454
chr16	21592331	21592440	7.32379	0.0308986	0.0534926	0.126083
chr16	21598641	21600770	833.931	-0.0138159	0.0107695	0.185958	0.423663
chr16	21603751	21604800	44.4165	-0.0347582	0.0348855	0.163209	0.39198
chr16	21607671	21607810	10.7066	-0.00627319	0.0400413	0.742203	0.879879
chr16	21608501	21609080	16.5282	0.0521855	0.0637388	0.0657871	0.220827
chr16	21609741	21610580	41.0493	-0.037161	0.0362001	0.143618	0.36278
chr16	21611341	21612830	114.618	-0.0551585	0.0259763	0.0122859	0.0694155
chr16	21612961	21613160	8.76241	-0.00401267	0.0410891	0.815914	0.918504
chr16	21617671	21617920	14.1226	0.0382709	0.0538336	0.120225	0.325512
chr16	21626521	21627780	254.372	0.0293606	0.0165038	0.0551031	0.19594
chr16	21640461	21640970	38.2446	-0.0892241	0.0473023	0.00780664	0.0502571
chr16	21657161	21657600	17.3218	-0.174124	0.0747067	0.00102418	0.0108386
chr16	21663851	21664270	24.4652	0.00138154	0.0346757	0.950807	0.979724
chr16	21685161	21685410	10.6542	-0.0231844	0.0461328	0.278436	0.53279
chr16	21708441	21708750	14.4073	-0.0132354	0.0400377	0.525413	0.744939
chr16	21790561	21790620	5.16389	0.0151537	0.0452622	0.336491
chr16	21801771	21802260	20.575	0.0338767	0.0454571	0.177482	0.412408
chr16	21819591	21821130	174.326	0.012276	0.0200945	0.494485	0.722383
chr16	21934831	21935510	42.8052	0.034016	0.035041	0.172261	0.405025
chr16	21951121	21951410	16.6346	0.0152468	0.0402221	0.474331	0.70766
chr16	21952121	21954110	703.975	-0.050931	0.0138357	0.000107981	0.00179022
chr16	21987011	21987030	4.7518	-0.00206723	0.0421116	0.889973
chr16	21987141	21987150	4.55144	-0.00547646	0.0427464	0.70909
chr16	22000921	22001950	95.8317	0.0356348	0.0263443	0.101933	0.292958
chr16	22004341	22004680	20.8697	-0.0283837	0.0424733	0.241175	0.491655
chr16	22007211	22009470	420.247	-0.0336606	0.0141618	0.0119779	0.0681979
chr16	22046041	22046240	16.2749	-0.0805573	0.0775419	0.0262166	0.118515
chr16	22063751	22064370	27.5603	-0.123874	0.0577507	0.00249416	0.0214526
chr16	22071641	22071770	10.2777	0.0258432	0.0484933	0.20189	0.44472
chr16	22077721	22078070	23.2518	-0.0414212	0.0498808	0.118965	0.323495
chr16	22092061	22092780	64.8962	-0.00263266	0.0274249	0.903581	0.958773
chr16	22093841	22094530	44.5826	-0.150002	0.0440563	5.11305e-05	0.000973236
chr16	22098951	22099400	30.2433	-0.0168505	0.0350615	0.469226	0.703686
chr16	22137211	22137400	12.7813	0.0163732	0.0421686	0.419795	0.664413
chr16	22141931	22142020	9.65899	0.0201933	0.0446079	0.313643	0.569501
chr16	22184081	22184110	5.82242	0.00908959	0.0427486	0.575692
chr16	22186701	22186780	6.56421	0.00062484	0.0414787	0.969548
chr16	22188301	22192750	2103.03	-0.0186823	0.00976589	0.0497067	0.18282
chr16	22195201	22196810	234.033	-0.0267007	0.0185564	0.113332	0.313826
chr16	22198701	22198750	6.7121	0.00199176	0.0412803	0.905574
chr16	22199691	22199880	20.7211	0.0699605	0.0675729	0.036336	0.147981
chr16	22204681	22204900	15.2061	0.0186115	0.0414176	0.390507	0.639805
chr16	22205481	22208170	812.047	0.00777205	0.0104955	0.446293	0.686087
chr16	22210071	22210100	4.7395	0.0162231	0.0459118	0.299188
chr16	22211821	22212040	14.8342	0.0171622	0.041309	0.419266	0.663951
chr16	22220581	22221250	32.6282	0.0499849	0.0443042	0.0760836	0.243159
chr16	22224991	22225640	41.4753	0.000223098	0.0323509	0.992193	0.996897
chr16	22279981	22280350	27.338	0.138005	0.0583188	0.00127339	0.012791
chr16	22292031	22292780	23.4434	-0.0181415	0.03819	0.428393	0.671323
chr16	22296231	22299020	1235.91	0.00367374	0.00979102	0.700712	0.856811
chr16	22300041	22300920	78.0064	0.0239084	0.0269082	0.273922	0.528045
chr16	22318851	22318950	10.0544	0.00223279	0.0403617	0.902048	0.958204
chr16	22321161	22321840	45.7088	-0.0110788	0.0310614	0.626354	0.813188
chr16	22353271	22354050	38.3857	-0.00495757	0.0315997	0.821586	0.921172
chr16	22356981	22358220	165.858	0.0761588	0.0214798	9.45848e-05	0.00160352
chr16	22361521	22361630	8.37808	0.013361	0.0427576	0.466282	0.701406
chr16	22366111	22366260	10.2205	-0.0340426	0.0532981	0.131748	0.344095
chr16	22369251	22370720	67.1845	0.0255563	0.028714	0.258817	0.511701
chr16	22371091	22371200	7.26475	0.0193373	0.0459714	0.2849
chr16	22371921	22371940	4.68009	0.0145332	0.0451555	0.348269
chr16	22373071	22375470	734.854	-0.00547157	0.0103768	0.587722	0.788082
chr16	22403391	22403480	6.71054	-0.00484364	0.0417013	0.768736
chr16	22424181	22424890	28.5933	0.00544445	0.0334842	0.809345	0.915092
chr16	22436201	22438060	471.475	0.0168246	0.0136896	0.196222	0.437474
chr16	22452801	22452850	5.76415	-0.0026532	0.0418937	0.865297
chr16	22538141	22538240	6.91694	0.0183586	0.0459924	0.429967
chr16	22572801	22573100	5.68305	0.0152824	0.045318	0.333551
chr16	22633781	22634240	37.8649	-0.0121066	0.034676	0.595629	0.793347
chr16	22641181	22641290	10.0358	-0.0481653	0.0694621	0.0572103	0.201023
chr16	22670431	22670960	24.2071	0.0320737	0.0429199	0.200345	0.442933
chr16	22680791	22680950	16.5889	0.00067138	0.0376023	0.974076	0.989749
chr16	22734551	22734650	8.00239	-0.00640276	0.0413718	0.713613	0.864223
chr16	22764891	22765750	45.6465	-0.0232397	0.0337791	0.329083	0.584164
chr16	22788001	22788070	6.15792	0.0158855	0.0446803	0.357386
chr16	22813121	22814650	132.265	-0.0124639	0.0217855	0.513452	0.736291
chr16	22898791	22899460	52.5504	0.00195082	0.028245	0.929524	0.970561
chr16	22912681	22912860	8.66361	0.0110846	0.0424248	0.529543	0.747856
chr16	22933261	22933370	8.08337	0.012873	0.0429045	0.471386	0.705302
chr16	22948141	22949070	38.3274	0.00515889	0.0319504	0.819736	0.920296
chr16	22955311	22956460	134.727	0.0701679	0.0244923	0.00110182	0.011468
chr16	22961421	22961500	5.58999	-0.00497948	0.0423254	0.743919
chr16	22970131	22970900	49.1261	0.0073875	0.02969	0.741815	0.879693
chr16	22977291	22977620	17.1698	-0.0357172	0.0503853	0.145609	0.365724
chr16	23026841	23027220	35.7123	-0.00644273	0.031944	0.775951	0.897875
chr16	23030171	23030280	8.85141	0.0230746	0.0467409	0.245901	0.496827
chr16	23053271	23053420	10.7585	0.0598775	0.0807375	0.0412523	0.161504
chr16	23060621	23061170	45.4687	-0.0184372	0.0313117	0.425457	0.668883
chr16	23105351	23105590	20.4083	0.0564057	0.0617551	0.0594865	0.206278
chr16	23124361	23124660	23.4264	0.116794	0.067013	0.00588053	0.0408084
chr16	23125411	23125430	4.89569	-0.0194443	0.0473628	0.232272
chr16	23132001	23133400	42.726	0.00412279	0.0311245	0.855114	0.937426
chr16	23140341	23140460	9.73173	-0.0445204	0.0640443	0.0714982	0.233269
chr16	23142911	23143250	12.5272	-0.0112718	0.0405168	0.570598	0.776634
chr16	23144971	23146400	111.639	-0.0230337	0.023102	0.246272	0.497301
chr16	23147051	23147350	11.1611	0.0783373	0.0966681	0.0265652	0.119604
chr16	23147521	23147540	4.87254	0.0126439	0.0443535	0.413776
chr16	23148251	23150200	809.656	0.00558733	0.0102373	0.575063	0.77972
chr16	23155531	23155670	14.3017	-0.0678836	0.0775516	0.0376802	0.151688
chr16	23160731	23160810	7.16204	-0.00220976	0.0412298	0.888561
chr16	23174711	23174880	14.9663	-0.0835721	0.0861376	0.0243435	0.112607
chr16	23182101	23183440	185.61	-0.0156365	0.0185217	0.353724	0.607779
chr16	23200911	23201490	27.538	0.0589713	0.0535348	0.0533295	0.191775
chr16	23254591	23254670	7.39941	-0.0134555	0.0431581	0.450816
chr16	23275161	23275230	6.29496	0.0028936	0.0417664	0.856568
chr16	23279451	23281070	168.537	-0.00525569	0.019746	0.766975	0.892948
chr16	23282371	23283180	90.9603	0.156408	0.0287238	4.47908e-09	2.89465e-07
chr16	23297071	23297210	12.2223	0.0307234	0.0499654	0.168969	0.400468
chr16	23297851	23299270	328.431	0.0440659	0.0174553	0.00614593	0.0421586
chr16	23301881	23302870	57.4529	0.0165033	0.0289065	0.46243	0.698497
chr16	23317161	23317890	38.807	0.0411558	0.0401175	0.120119	0.325368
chr16	23323471	23325340	147.815	-0.0729723	0.0228831	0.000362818	0.00476772
chr16	23378931	23379450	20.4833	-0.0338179	0.0478766	0.167597	0.398412
chr16	23390921	23390940	5.62134	0.00174113	0.0417469	0.913841
chr16	23391121	23391140	4.69432	-0.00196097	0.0420255	0.899537
chr16	23391301	23391360	6.07432	-0.00392406	0.041605	0.811682
chr16	23392781	23394760	123.686	-0.0207625	0.0224334	0.2861	0.541068
chr16	23398541	23400190	327.892	-0.104626	0.0167154	5.96843e-11	5.94302e-09
chr16	23405971	23406700	27.2683	-0.0765753	0.0560662	0.0236923	0.110445
chr16	23407351	23410770	971.114	0.00585069	0.0109593	0.582117	0.784314
chr16	23420001	23420800	39.7606	-0.146034	0.0517503	0.000343277	0.00456364
chr16	23422991	23424520	270.301	0.0140854	0.0158597	0.342073	0.597166
chr16	23434211	23434750	24.187	-0.0185848	0.0384503	0.417423	0.662468
chr16	23435231	23435660	21.4088	-0.0214604	0.0402649	0.350833	0.605077
chr16	23452251	23453770	248.298	0.00723214	0.0160563	0.629773	0.815537
chr16	23462901	23464700	112.419	-0.0540796	0.025613	0.0130693	0.0724047
chr16	23501501	23501660	11.6595	0.0128634	0.0413045	0.513593	0.736365
chr16	23504181	23506260	268.713	0.0677615	0.017197	2.47283e-05	0.000534087
chr16	23506381	23506400	4.61543	-0.00984915	0.043754	0.504554
chr16	23508601	23511120	290.162	0.00405793	0.0151238	0.775545	0.897699
chr16	23556641	23558510	1051.83	-0.0256138	0.00882149	0.00301784	0.0247862
chr16	23595451	23597270	349.851	-0.00459652	0.0151461	0.747109	0.882338
chr16	23640561	23642560	481.418	-0.0216269	0.0133634	0.0893104	0.269245
chr16	23650781	23650950	18.2055	0.0172602	0.0418122	0.408457	0.655125
chr16	23678071	23680110	354.612	0.00706997	0.0144112	0.604779	0.799312
chr16	23691421	23691860	27.0273	0.170602	0.0616176	0.000332084	0.00444978
chr16	23693611	23695420	114.889	-0.0291787	0.0239175	0.152243	0.375947
chr16	23713241	23713300	6.68886	-0.0171973	0.0453727	0.319176
chr16	23727061	23727160	7.15561	0.0281482	0.0514658	0.149555
chr16	23727721	23728250	44.4389	0.0257258	0.0333229	0.282939	0.537807
chr16	23735181	23735470	22.5861	-0.0205897	0.0386636	0.376564	0.628077
chr16	23754721	23755110	15.3182	0.0188841	0.0414812	0.384619	0.634951
chr16	23786981	23787510	24.3405	-0.0463208	0.0494917	0.0960445	0.282258
chr16	23790781	23791120	29.9107	-0.0172135	0.0358295	0.458949	0.695992
chr16	23792491	23792770	13.2	0.00378876	0.0395379	0.843813	0.93218
chr16	23801471	23801680	23.6953	-0.0729996	0.0597019	0.030258	0.130435
chr16	23835371	23836620	183.992	0.0440362	0.020484	0.0162112	0.0846899
chr16	23905141	23905240	8.63215	-0.0072296	0.0413808	0.681283	0.845897
chr16	23915341	23915390	5.54655	0.00152938	0.0418458	0.922686
chr16	23951921	23952920	95.7328	-0.0108346	0.0252233	0.604564	0.799211
chr16	23966861	23967580	29.8519	0.00691629	0.0353109	0.755763	0.886803
chr16	23974371	23974520	18.1396	0.00303951	0.037629	0.884027	0.950373
chr16	24010551	24010700	13.9028	-0.0256928	0.0451767	0.25047	0.502123
chr16	24018641	24018910	17.171	0.0211376	0.0431388	0.327311	0.582426
chr16	24036571	24036970	30.479	-0.0231519	0.0374268	0.332822	0.588011
chr16	24041941	24042330	31.5504	-0.0986663	0.0526897	0.00652336	0.0440299
chr16	24045761	24046820	40.2386	-0.0326587	0.0373884	0.194327	0.434941
chr16	24052191	24052930	78.1231	-0.02986	0.0277283	0.181089	0.417265
chr16	24054401	24055810	290.636	-0.0291457	0.0182926	0.0803335	0.251867
chr16	24071011	24071160	14.1197	0.00273118	0.0384237	0.893084	0.954325
chr16	24075441	24075570	9.59528	-0.120649	0.125155	0.0120342	0.0684243
chr16	24076511	24076920	17.8218	-0.00696292	0.0387151	0.733279	0.875217
chr16	24098951	24099210	19.9166	0.0145237	0.038873	0.507182	0.731575
chr16	24102231	24102870	24.5604	-0.0498652	0.0511401	0.0812878	0.253738
chr16	24138201	24138400	13.5557	0.0404111	0.056617	0.103508	0.295804
chr16	24138751	24138890	8.12301	0.0208486	0.0470086	0.246849	0.497941
chr16	24178671	24178740	6.43865	0.00199797	0.0412826	0.904963
chr16	24208631	24209190	33.2938	-0.0274415	0.0375276	0.263178	0.516335
chr16	24253211	24253370	16.4216	-0.0214744	0.0431892	0.321078	0.576674
chr16	24255571	24256310	103.538	-0.0671228	0.0268864	0.00343008	0.0272961
chr16	24309371	24309780	17.4534	-0.00203675	0.0381863	0.919086	0.966095
chr16	24348671	24349890	102.463	-0.192115	0.0273766	1.67708e-13	2.71252e-11
chr16	24353671	24353880	13.0376	-0.0109712	0.0414793	0.55842	0.768235
chr16	24393661	24393770	7.64582	-0.0185778	0.0461365	0.281428
chr16	24394081	24394910	62.5871	-0.00868259	0.0287397	0.695876	0.85401
chr16	24431041	24431250	19.146	0.0501013	0.0603387	0.0741234	0.238893
chr16	24482871	24483220	18.5747	0.00189351	0.0375767	0.927575	0.969584
chr16	24497451	24497750	14.2227	0.117437	0.0961184	0.0110697	0.0644761
chr16	24499241	24499650	28.4725	-0.0391934	0.0441637	0.138328	0.354527
chr16	24504541	24505330	55.532	0.00311136	0.0280666	0.887588	0.951922
chr16	24511751	24512680	54.0554	0.0123725	0.0298157	0.583778	0.785381
chr16	24516791	24517610	54.4662	-0.0206465	0.0308595	0.372115	0.624332
chr16	24526261	24526380	7.77194	-0.0518199	0.0770133	0.0436177
chr16	24538811	24542730	669.892	-0.0160682	0.0151267	0.304987	0.560743
chr16	24544301	24545160	27.5378	-0.0242242	0.0377479	0.307018	0.562891
chr16	24581741	24582130	31.255	-0.059281	0.0473202	0.0473983	0.177055
chr16	24609291	24611590	460.326	0.0236625	0.0133284	0.0623972	0.213151
chr16	24635561	24636580	79.661	-0.0125394	0.0250007	0.547312	0.760421
chr16	24645811	24646990	115.575	0.0948712	0.0262446	4.90839e-05	0.000941258
chr16	24662531	24662540	4.96459	0.00478244	0.0426667	0.740861
chr16	24668201	24671690	577.874	0.0429003	0.0129866	0.000542661	0.00656883
chr16	24681811	24682180	17.9571	-0.0390556	0.0502447	0.130772	0.342679
chr16	24682301	24682350	5.24205	2.70042e-05	0.0419072	0.99895
chr16	24684881	24685020	7.76647	0.00139352	0.0411184	0.934144
chr16	24685451	24687040	332.587	-0.000276192	0.0158005	0.984737	0.994051
chr16	24688921	24689400	27.8975	0.0217329	0.0369938	0.360432	0.614033
chr16	24694891	24695260	22.476	0.00231315	0.0359662	0.915336	0.964247
chr16	24700471	24702450	334.97	0.0168593	0.0144358	0.216876	0.463153
chr16	24717121	24718050	70.0793	-0.0652249	0.0314987	0.0101933	0.0607639
chr16	24728931	24731040	321.646	-0.0161421	0.0193609	0.35462	0.60867
chr16	24736961	24737630	20.5029	0.0152353	0.0383459	0.493916	0.721926
chr16	24740781	24741150	16.4308	-0.00401368	0.03787	0.846077	0.933318
chr16	24742471	24742740	20.4188	-0.180332	0.0660813	0.000355705	0.004697
chr16	24747801	24748950	106.963	0.00261595	0.0225818	0.893707	0.954587
chr16	24752261	24752400	7.81846	-0.035391	0.0573541	0.0960397
chr16	24755261	24755730	16.6565	0.0365097	0.0491694	0.147423	0.368461
chr16	24769621	24770290	65.2893	-0.0939759	0.0363217	0.00139864	0.0137521
chr16	24775671	24777300	85.9163	-0.00629584	0.0248261	0.761194	0.889848
chr16	24789731	24789830	8.04908	-0.0273931	0.0503309	0.168357	0.399529
chr16	24800601	24800900	19.0438	-0.0133436	0.038773	0.537827	0.753646
chr16	24811671	24811710	6.87906	0.00594779	0.0416047	0.725635
chr16	24819201	24820260	48.6995	-0.00997813	0.0309819	0.660005	0.832992
chr16	24821261	24821280	5.27688	0.0189135	0.0470951	0.242118
chr16	24834421	24834750	22.4291	0.00879676	0.0368636	0.687234	0.84903
chr16	24838611	24839370	63.05	-0.000673822	0.0282826	0.97526	0.990271
chr16	24845861	24845980	8.66876	0.00616705	0.0409106	0.732469	0.874804
chr16	24853691	24854480	41.7287	-0.00671189	0.0311529	0.766493	0.892739
chr16	24858531	24858910	42.9424	-0.0497901	0.0393261	0.0676301	0.224892
chr16	24900381	24900470	8.00131	-0.0174727	0.0445736	0.344137	0.599081
chr16	24906371	24906390	5.65575	-0.00812002	0.0425857	0.613388
chr16	24977781	24978010	11.5368	-0.0429558	0.0597893	0.0877872	0.266384
chr16	24986641	24988150	106.053	0.00759725	0.0222343	0.694509	0.85324
chr16	24988311	24989380	43.2744	-0.00554916	0.0309263	0.805467	0.913224
chr16	24991491	24991630	10.691	0.00262343	0.0397733	0.88963	0.952902
chr16	24994371	24994500	8.54106	-0.000574748	0.0415471	0.972111	0.988908
chr16	24999471	24999570	8.73284	0.0064296	0.0412136	0.715709	0.865379
chr16	25006321	25007070	58.8131	-9.70297e-05	0.0280787	0.99636	0.998754
chr16	25007501	25007990	24.6145	0.00573338	0.0349777	0.796657	0.908421
chr16	25014281	25016080	599.36	-0.00479656	0.0119887	0.6779	0.843543
chr16	25031131	25032330	306.273	0.0127065	0.0149179	0.366036	0.61893
chr16	25048391	25049360	77.7989	0.0193669	0.0261136	0.366018	0.618924
chr16	25051641	25051710	6.21474	-0.0100131	0.0429504	0.539277
chr16	25055441	25056080	53.3991	0.0017124	0.0285152	0.938285	0.974491
chr16	25064771	25065670	108.492	0.0563938	0.0272732	0.0134438	0.0739623
chr16	25066481	25067580	126.229	-0.00120148	0.0225314	0.950776	0.97971
chr16	25071571	25072960	93.0289	0.0500296	0.0286542	0.0320883	0.135806
chr16	25106461	25107880	225.597	0.01904	0.0174906	0.236558	0.486289
chr16	25109661	25110110	23.1255	0.161405	0.06473	0.000750609	0.00848924
chr16	25110641	25112510	526.004	-0.0221579	0.0119493	0.0539324	0.193259
chr16	25126901	25126990	8.97528	-0.00303838	0.040902	0.861228	0.940236
chr16	25225331	25225770	47.8804	0.0115646	0.0301061	0.609199	0.801874
chr16	25233651	25234170	34.9093	0.0134802	0.033219	0.55869	0.76846
chr16	25256091	25258900	708.18	0.0187246	0.0133197	0.140283	0.357536
chr16	25264731	25264860	9.72436	-0.078057	0.113734	0.0231367	0.108668
chr16	25270321	25271160	91.1075	0.00257164	0.024095	0.899535	0.957219
chr16	25276751	25277010	22.3409	-0.0185078	0.0388601	0.416495	0.661648
chr16	25575471	25575690	11.5145	-0.0490398	0.0683811	0.0599322	0.207342
chr16	25646481	25646870	17.1372	-0.0479038	0.0590343	0.0809419	0.253125
chr16	25678921	25680050	104.374	-0.187766	0.0337204	1.81892e-09	1.30078e-07
chr16	25690891	25693840	234.437	-0.136149	0.0201735	1.5676e-12	2.12867e-10
chr16	25747281	25747450	16.0278	-0.0774826	0.0854003	0.028272	0.124718
chr16	25750571	25751790	103.241	-0.0761657	0.0320473	0.00364143	0.0285164
chr16	25823981	25824300	22.9523	0.0228857	0.0411203	0.32225	0.57782
chr16	25838651	25839010	26.3818	-0.0209799	0.0378299	0.372311	0.624464
chr16	25896501	25896750	16.1868	-0.127341	0.086517	0.0074328	0.048492
chr16	26025441	26025860	26.9875	0.203253	0.0586831	3.04246e-05	0.000633245
chr16	26026861	26027410	36.5281	0.0447596	0.0416133	0.0992257	0.28798
chr16	26030901	26031700	57.1458	-0.0800359	0.0397948	0.00761203	0.0493154
chr16	26041931	26042440	24.3335	0.0123744	0.0363448	0.58293	0.784787
chr16	26055191	26055420	12.169	-0.00371094	0.0400465	0.841997	0.93135
chr16	26058461	26058530	5.89333	0.00264041	0.0417397	0.869036
chr16	26070301	26071410	96.1288	0.186536	0.0318612	3.45178e-10	2.93152e-08
chr16	26078561	26079520	84.9518	0.126833	0.0330776	1.28765e-05	0.000307934
chr16	26118481	26119340	71.9955	-0.0421957	0.0330035	0.08949	0.269586
chr16	26120791	26121050	15.4429	-0.0189081	0.0420478	0.376479	0.628007
chr16	26614521	26614550	5.21583	-0.0184139	0.0464546	0.26978
chr16	26645731	26645790	6.10584	-0.0108936	0.0432126	0.50521
chr16	26665411	26665850	16.4861	-0.041862	0.0540396	0.108481	0.305107
chr16	26710211	26711170	111.421	-0.141923	0.027221	1.77244e-08	9.92958e-07
chr16	26717701	26718400	71.0727	0.0811652	0.0334173	0.0028272	0.0235812
chr16	26724071	26724520	20.6217	0.0189976	0.0400483	0.397488	0.645802
chr16	26727871	26728270	25.666	0.0451479	0.0491886	0.101836	0.292831
chr16	26733821	26733950	8.69772	-0.0435338	0.0658627	0.0625856	0.213608
chr16	26765251	26765340	10.6015	0.0262751	0.0476954	0.214247	0.459817
chr16	26768491	26768810	17.8251	-0.0114895	0.0385011	0.591885	0.790782
chr16	26795331	26795430	7.77316	-0.00624495	0.0414448	0.717562
chr16	26830761	26831050	14.2199	0.0435084	0.0594323	0.0880311	0.266863
chr16	26901471	26901480	4.15345	-0.0114163	0.0443396	0.432546
chr16	26905561	26905600	6.21144	-0.0394157	0.0648156	0.0533743
chr16	26913921	26914120	10.8891	0.0197705	0.044524	0.319861	0.575475
chr16	27067171	27067470	19.7775	0.0122006	0.037854	0.578136	0.781794
chr16	27084111	27084140	4.86785	0.00597777	0.0426468	0.692245
chr16	27109461	27110770	214.642	-0.0315721	0.019838	0.0759318	0.242861
chr16	27154951	27155460	30.9822	0.00989073	0.0347441	0.662026	0.834054
chr16	27169501	27169790	15.8376	-0.00197208	0.0387255	0.920383	0.966666
chr16	27179411	27179970	42.9412	-0.0246546	0.0331323	0.301065	0.556693
chr16	27183211	27183300	6.45449	0.00374594	0.0416328	0.819816
chr16	27199791	27200110	19.6132	0.0443441	0.0536694	0.100543	0.290549
chr16	27202941	27204770	1014.8	-0.0417883	0.0110653	9.78527e-05	0.00164817
chr16	27217191	27217650	28.915	-0.0848922	0.0544709	0.014856	0.0794469
chr16	27222851	27222980	9.60813	0.00786709	0.0410843	0.666596	0.836801
chr16	27234881	27235980	99.4182	-0.0832208	0.0272178	0.000437184	0.00553395
chr16	27237081	27237360	12.5365	0.0455587	0.0603009	0.0830588	0.257329
chr16	27242861	27243640	57.6787	0.000178702	0.0278001	0.993692	0.997577
chr16	27245131	27245680	44.3394	-0.0571454	0.0403065	0.0426091	0.164909
chr16	27251711	27252000	12.3845	0.000202096	0.0395651	0.99031	0.996233
chr16	27253591	27253810	18.3909	0.147863	0.0863556	0.00423425	0.0319592
chr16	27258321	27258600	10.8844	-0.0456043	0.0641984	0.0712939	0.232791
chr16	27268021	27269380	193.184	0.0222342	0.0191998	0.199738	0.442192
chr16	27302221	27302330	6.73034	0.0126825	0.0436197	0.448834
chr16	27313391	27314710	80.8167	-0.00966051	0.0258841	0.648825	0.826907
chr16	27325181	27325230	5.66396	-0.00652246	0.0423429	0.681168
chr16	27326791	27327550	33.7479	-0.0570939	0.0489912	0.0552012	0.196214
chr16	27330491	27331010	27.025	0.0802898	0.0579814	0.0208658	0.101071
chr16	27367891	27368430	38.5977	0.0141224	0.0321794	0.539951	0.755148
chr16	27374841	27375410	65.5025	0.00584947	0.0278261	0.789753	0.90494
chr16	27402051	27402500	19.9964	-0.0464681	0.0538664	0.0965801	0.283245
chr16	27405971	27406460	27.4251	0.10405	0.0600609	0.00749292	0.0487771
chr16	27407961	27408370	24.0642	0.100135	0.0646433	0.0106127	0.0625527
chr16	27426541	27426640	7.27636	0.0357886	0.0579189	0.0923488
chr16	27457031	27457700	54.1996	2.89429e-05	0.029445	0.999219	0.999695
chr16	27486401	27486600	14.9648	0.0127337	0.0400067	0.539655	0.754915
chr16	27494861	27496060	116.334	-0.00161562	0.0232423	0.935182	0.973093
chr16	27515781	27516430	36.052	0.0324705	0.0368149	0.195454	0.43637
chr16	27529991	27530410	17.6196	-0.00643962	0.0376496	0.760254	0.889307
chr16	27547181	27547580	25.3246	0.133912	0.0649778	0.00261396	0.0222226
chr16	27548921	27550940	890.308	-0.0184683	0.0101734	0.0620155	0.212305
chr16	27560231	27561460	171.434	0.142695	0.0222073	1.28343e-11	1.45277e-09
chr16	27571601	27572990	80.8985	-0.0679957	0.0319757	0.00828186	0.0524216
chr16	27589161	27589620	18.2326	-0.0071762	0.0370915	0.738629	0.878008
chr16	27600591	27600670	6.8781	0.00125257	0.0413403	0.939899
chr16	27605641	27605790	13.8984	-0.0282878	0.0476707	0.203488	0.446733
chr16	27611861	27611870	4.57375	0.017293	0.0466107	0.261856
chr16	27628321	27628830	26.1114	0.0144859	0.0364737	0.524565	0.744376
chr16	27632211	27632580	18.6782	-0.154383	0.0745527	0.00210729	0.0188546
chr16	27633931	27634410	16.3395	-0.136002	0.0804482	0.00500657	0.0361912
chr16	27636601	27637280	39.6162	-0.00665498	0.0333506	0.768004	0.89357
chr16	27639941	27640250	14.0256	-0.0136973	0.0402679	0.51069	0.734121
chr16	27644271	27644590	17.6622	0.0322513	0.04722	0.181994	0.418513
chr16	27666031	27666140	7.81429	-0.00764535	0.041261	0.669832
chr16	27690741	27690890	14.5639	0.00330094	0.0386332	0.869515	0.944334
chr16	27698441	27698500	6.30678	0.0101933	0.0428062	0.541237
chr16	27703721	27703790	6.94461	0.00649794	0.0418452	0.697995
chr16	27707121	27707260	7.98018	0.0024961	0.0411199	0.884026	0.950373
chr16	27712581	27712670	8.13336	-0.00794545	0.041458	0.655325	0.830336
chr16	27717771	27719500	287.347	0.0482966	0.0174873	0.00275685	0.0231388
chr16	27720421	27721880	101.096	-0.00458335	0.0240153	0.821412	0.921095
chr16	27723941	27724750	31.6885	-0.0147947	0.0345146	0.521814	0.742231
chr16	27749021	27749420	20.7653	0.00647125	0.0369547	0.764013	0.891332
chr16	27759271	27760770	84.575	-0.025333	0.026205	0.23952	0.489754
chr16	27776081	27777340	136.053	-0.0476501	0.022701	0.0163956	0.0853456
chr16	27779011	27780610	132.178	0.00948129	0.0212781	0.613285	0.804594
chr16	27781021	27781430	15.0317	0.0237557	0.0438288	0.285664	0.540628
chr16	27796101	27796270	21.7176	-0.0268296	0.042694	0.258142	0.51098
chr16	27816721	27816730	4.40828	-0.0100807	0.0436983	0.501546
chr16	27867541	27867760	12.9029	0.0246265	0.045822	0.231378	0.480479
chr16	27872661	27872980	25.9391	-0.193112	0.0619273	0.000101752	0.00170134
chr16	27887861	27888370	45.0645	-0.00795665	0.0311159	0.7252	0.870687
chr16	27920331	27921360	95.555	0.0129907	0.0240168	0.523368	0.743491
chr16	27925841	27925920	7.46634	0.0287764	0.0519212	0.143336
chr16	28043011	28043180	11.6584	0.00071567	0.0400578	0.969417	0.987937
chr16	28062841	28064000	74.1172	-0.0195726	0.0271454	0.370851	0.623211
chr16	28070311	28071160	60.5318	-0.0720082	0.0351794	0.00882258	0.0547645
chr16	28136611	28137490	84.0033	0.00293833	0.0251031	0.887968	0.9521
chr16	28145181	28145420	23.0088	-0.0154273	0.0383443	0.48929	0.718571
chr16	28164001	28164800	35.5388	0.000406527	0.0330757	0.985708	0.994521
chr16	28181231	28182380	65.4912	0.0232809	0.0305813	0.314996	0.570857
chr16	28210191	28212860	674.851	-0.0233102	0.0128524	0.0577142	0.202232
chr16	28218211	28218370	14.9121	0.00386853	0.0386437	0.816564	0.91884
chr16	28258231	28259380	69.0631	-0.00559284	0.0269542	0.872674	0.94556
chr16	28277411	28278590	200.158	-0.00292564	0.0187113	0.863439	0.941309
chr16	28280701	28281970	120.826	-0.130279	0.025324	2.88792e-08	1.54686e-06
chr16	28283721	28284450	28.1624	-0.0992153	0.0566299	0.00798395	0.0510829
chr16	28285761	28286040	13.8733	0.0372912	0.0550058	0.115289	0.317311
chr16	28291641	28294310	504.601	-0.0274917	0.0150339	0.0515142	0.187293
chr16	28295091	28295110	4.92762	0.0106312	0.0437236	0.487336
chr16	28298311	28298840	23.8635	-0.10442	0.0636856	0.00858663	0.0537298
chr16	28304101	28304440	28.5297	-0.0776196	0.0543387	0.0214529	0.103096
chr16	28316731	28317660	99.6871	-0.00904337	0.0229836	0.647305	0.826055
chr16	28321481	28322260	43.994	0.02948	0.0333331	0.223534	0.471267
chr16	28326841	28327350	36.917	0.00136287	0.031755	0.952008	0.980238
chr16	28330311	28330620	21.3631	0.0190206	0.0397349	0.399881	0.647847
chr16	28364781	28365230	26.6678	0.0605841	0.0507995	0.0476725	0.177736
chr16	28374731	28374860	7.2639	0.0474707	0.0732792	0.0438025
chr16	28375261	28375620	16.6219	0.0502351	0.0619052	0.0716969	0.233666
chr16	28426061	28426390	5.06262	0.014061	0.0446049	0.390148
chr16	28491261	28492790	413.3	-0.00238772	0.0136959	0.854693	0.937268
chr16	28508111	28508330	15.7202	-0.00977439	0.0389439	0.638267	0.820722
chr16	28524651	28524950	20.5613	-0.27732	0.066208	1.40046e-06	4.63756e-05
chr16	28532261	28532590	18.4926	-0.0168163	0.0394584	0.447837	0.687259
chr16	28538641	28539420	51.6826	0.00730828	0.0297208	0.744518	0.881133
chr16	28549461	28549750	14.6955	0.0175072	0.0415249	0.409202	0.655744
chr16	28553391	28555040	331.732	-0.0638521	0.0214043	0.000893907	0.00972851
chr16	28557041	28557310	9.83259	-0.0136793	0.0425519	0.464236	0.699876
chr16	28572731	28573040	17.4276	0.00514688	0.0372543	0.808813	0.914838
chr16	28598031	28598250	15.5383	0.0107384	0.0399664	0.595196	0.793092
chr16	28609791	28609900	5.5347	-0.0190919	0.0468452	0.254005
chr16	28610011	28610140	7.98844	-0.00918412	0.0419598	0.599508	0.795969
chr16	28615841	28616340	32.535	0.0291137	0.0369023	0.239135	0.489345
chr16	28617921	28618250	21.8929	-0.186843	0.0648107	0.000219394	0.00318161
chr16	28623161	28623650	25.5444	0.0147254	0.03594	0.520767	0.741543
chr16	28739891	28739960	4.57958	0.0280166	0.0531964	0.11883
chr16	28743501	28743560	4.23094	0.0122358	0.0444805	0.41671
chr16	28749951	28750650	57.6926	0.00492101	0.0277682	0.822411	0.921658
chr16	28802271	28803260	71.4315	-0.00472448	0.026461	0.825394	0.923167
chr16	28803621	28803670	4.96585	-0.0248654	0.0508181	0.145285
chr16	28822041	28825000	1249.55	-0.0255347	0.0150087	0.0700518	0.230016
chr16	28835141	28835310	11.1653	0.0755944	0.100521	0.0265899	0.119676
chr16	28845461	28847560	865.503	-0.0227968	0.0100973	0.0202876	0.0991599
chr16	28862701	28864760	941.244	-0.0134542	0.0113634	0.220509	0.467442
chr16	28873511	28873990	27.9495	0.0793072	0.0547177	0.0199367	0.0979948
chr16	28875291	28875580	14.3051	0.0249082	0.0454861	0.243812	0.494575
chr16	28876021	28876450	18.669	0.02343	0.0432291	0.294119	0.549667
chr16	28877091	28877150	6.39927	0.0127602	0.0434978	0.452327
chr16	28877461	28877540	7.59564	0.0254493	0.0494873	0.187676
chr16	28879161	28880770	300.373	-0.00565672	0.0148548	0.686625	0.848739
chr16	28924111	28926270	990.586	0.0142572	0.00979873	0.135682	0.350414
chr16	28930451	28931360	71.3801	-0.0469958	0.0305666	0.051441	0.187119
chr16	28936321	28937070	61.4441	0.0366002	0.0311953	0.126471	0.335897
chr16	28945211	28946180	153.852	0.0195319	0.0202093	0.279036	0.533487
chr16	28950061	28952010	1120.23	-0.0168683	0.00990392	0.0804398	0.252063
chr16	28973851	28975690	578.99	0.0355215	0.0135906	0.00594693	0.0411555
chr16	28981691	28981800	8.74817	0.0116739	0.0420341	0.526442	0.745714
chr16	29020611	29021110	32.1276	-0.102094	0.0534939	0.00567964	0.0397209
chr16	29028981	29029710	48.2682	0.0442147	0.0378889	0.0939601	0.278389
chr16	29074931	29075390	19.3246	0.0522672	0.0574666	0.0682313	0.226227
chr16	29081871	29082850	78.674	0.0538487	0.030332	0.0267294	0.120119
chr16	29094691	29095250	19.0714	0.00300215	0.0364927	0.88929	0.95276
chr16	29115151	29116030	36.7804	0.0121013	0.0333568	0.597911	0.794905
chr16	29131731	29131760	5.04583	0.000384826	0.0418629	0.979825
chr16	29139581	29140040	17.2097	0.0132961	0.0390389	0.537134	0.753122
chr16	29156701	29157890	135.642	0.0994232	0.0266316	2.84785e-05	0.000599019
chr16	29177531	29178100	22.4821	-0.00350342	0.0358071	0.872342	0.945445
chr16	29186381	29187080	30.1861	-0.0192994	0.0372911	0.408212	0.654888
chr16	29201461	29202960	94.2373	0.0392869	0.0275803	0.0806458	0.252528
chr16	29221511	29221630	9.51932	0.00943559	0.0412002	0.611779	0.803652
chr16	29228181	29228680	34.6725	0.0228713	0.0346911	0.338688	0.593803
chr16	29257421	29257740	14.9989	0.0347458	0.0505809	0.149363	0.371461
chr16	29264821	29265840	148.92	0.0466805	0.0219718	0.0159246	0.0835716
chr16	29266651	29266740	6.28755	0.0045796	0.0415398	0.785043
chr16	29267271	29267430	9.0977	0.027125	0.04937	0.185257	0.422789
chr16	29268861	29269820	88.9169	0.0184922	0.0255461	0.381917	0.632584
chr16	29273951	29274050	6.58423	-0.0100035	0.0424631	0.55851
chr16	29284821	29285890	80.3764	-0.0256288	0.0267812	0.240002	0.49033
chr16	29290461	29291740	102.757	0.0242858	0.0268735	0.266078	0.519407
chr16	29313331	29313340	4.68246	0.0144941	0.0450435	0.355609
chr16	29316251	29316450	18.3608	-0.0115654	0.0388758	0.58537	0.78645
chr16	29316901	29317290	20.9511	-0.0298801	0.0439438	0.218749	0.465246
chr16	29318181	29318260	7.34353	0.0660957	0.106533	0.0247127
chr16	29328031	29328780	26.8355	0.0450132	0.0495406	0.102287	0.293623
chr16	29336561	29336810	13.018	-0.0199695	0.0432085	0.342048	0.597141
chr16	29348381	29348540	9.03837	-0.00592459	0.0410668	0.737871	0.877576
chr16	29350131	29350150	5.06075	0.0110011	0.0436392	0.483327
chr16	29351231	29352810	103.108	0.0456145	0.0264753	0.0387663	0.154773
chr16	29369101	29369420	20.2706	0.043068	0.0509683	0.110045	0.307896
chr16	29469731	29469940	9.08404	-0.00436523	0.040642	0.807093	0.914005
chr16	29594061	29596030	534.218	-0.0361482	0.0139652	0.0062864	0.0428596
chr16	29602011	29602160	8.34945	0.0133633	0.042725	0.466638	0.701686
chr16	29602901	29603010	8.13623	0.0269537	0.0498606	0.176827	0.411488
chr16	29604641	29605360	47.1296	0.0299836	0.0331849	0.21566	0.46167
chr16	29608661	29609070	18.7421	0.00991172	0.0380503	0.643335	0.82362
chr16	29612121	29615290	250.633	-0.00608695	0.0175036	0.705589	0.859598
chr16	29620761	29620830	6.60685	-0.00192094	0.0413942	0.907222
chr16	29641721	29641790	7.59151	-0.0502897	0.0750619	0.0458968
chr16	29645841	29645910	6.06472	0.0118387	0.0433937	0.475212
chr16	29666161	29667230	94.4687	-0.0936397	0.0288767	0.00019037	0.00282817
chr16	29673801	29674960	246.564	-0.0769302	0.0178956	4.24266e-06	0.00011997
chr16	29675951	29676580	47.8298	0.00181689	0.0302525	0.935625	0.973335
chr16	29678781	29680110	167.422	0.0227973	0.020633	0.213449	0.458922
chr16	29700371	29700980	52.983	-0.000753251	0.0296928	0.972941	0.989271
chr16	29710031	29710640	33.2726	-0.0096152	0.0328974	0.672953	0.840733
chr16	29721351	29721880	64.4526	0.0205061	0.028471	0.360144	0.613802
chr16	29729191	29729530	25.4367	-0.00223743	0.0343865	0.919761	0.96642
chr16	29736361	29736370	5.02924	-0.00243819	0.04215	0.872844
chr16	29756711	29757010	25.8189	0.0802616	0.0608672	0.0223146	0.105966
chr16	29758171	29758320	10.5945	0.00969734	0.0411253	0.604329	0.799052
chr16	29761661	29762610	178.357	-0.0491389	0.0207208	0.00801844	0.0512333
chr16	29784971	29785680	60.5512	-0.00502609	0.0272951	0.816979	0.918945
chr16	29789891	29791880	889.067	-0.0266657	0.010309	0.00774695	0.0499592
chr16	29804611	29813660	2843.63	-0.0222692	0.0100237	0.0223916	0.106223
chr16	29813861	29813970	7.20818	0.00213511	0.0416025	0.895351
chr16	29814541	29817460	992.804	-0.0148476	0.00918057	0.0982594	0.286285
chr16	29820141	29820670	34.0114	0.0170243	0.0340892	0.465766	0.701019
chr16	29821821	29822040	11.8884	0.0138414	0.04133	0.489554	0.718704
chr16	29824721	29824950	13.9512	0.0099487	0.0402984	0.613258	0.804572
chr16	29825371	29825890	19.4893	0.249629	0.0734197	3.22812e-05	0.00066492
chr16	29843121	29843190	7.63764	-0.000116946	0.0410554	0.994294
chr16	29848431	29848960	33.7745	0.00765817	0.0333267	0.735599	0.876338
chr16	29852501	29853040	37.7157	-0.14241	0.0476631	0.000219283	0.00318063
chr16	29862221	29864070	652.559	-0.0652134	0.0237269	0.00174794	0.016292
chr16	29876341	29878020	64.7651	-0.034189	0.0309885	0.150327	0.373084
chr16	29898161	29898370	11.6636	-0.0560956	0.0758759	0.0469959	0.175997
chr16	29898501	29901300	549.607	-0.0234211	0.0122623	0.0466175	0.17506
chr16	29920131	29921470	209.068	0.0387443	0.0215554	0.0413166	0.161666
chr16	29925151	29927770	487.962	-0.00672131	0.012583	0.577771	0.781531
chr16	29940201	29941470	195.237	0.117219	0.0208858	2.5359e-09	1.75048e-07
chr16	29943821	29944520	45.0149	0.0734793	0.0414528	0.0144682	0.0779216
chr16	29952161	29952220	6.31832	-0.00715278	0.0419861	0.668651
chr16	29961201	29963050	567.975	-0.0319829	0.0152587	0.025341	0.115726
chr16	29973121	29976630	959.33	-0.0295978	0.0129043	0.0163094	0.0850365
chr16	29991751	29992940	73.1681	0.133392	0.0334223	6.41014e-06	0.000169755
chr16	29994681	29997030	608.766	0.0228708	0.0136614	0.0781334	0.247393
chr16	30005081	30006110	61.9461	0.0281339	0.0293537	0.220304	0.467206
chr16	30009691	30009750	6.2254	-0.00435074	0.0418977	0.785776
chr16	30010091	30011950	162.924	-0.0278441	0.02185	0.145169	0.365115
chr16	30020961	30022190	218.815	0.02667	0.0181248	0.107052	0.302436
chr16	30028391	30029100	40.0407	-0.0940694	0.0477712	0.00597924	0.0413158
chr16	30030151	30032730	177.898	-0.0269684	0.0216533	0.155586	0.380762
chr16	30036591	30036750	13.4058	0.0118821	0.040254	0.558753	0.768516
chr16	30041941	30041950	4.64791	-0.00785794	0.0429952	0.604794
chr16	30042081	30042200	10.4933	-0.0205827	0.044787	0.305831	0.561628
chr16	30049171	30050780	244.055	-0.029324	0.0199367	0.10032	0.290089
chr16	30051621	30051670	5.72607	0.0144436	0.0443536	0.388695
chr16	30052551	30054010	211.265	0.0145521	0.018779	0.39335	0.642133
chr16	30055011	30055280	17.6211	0.121041	0.0820021	0.00808787	0.051538
chr16	30060941	30061540	35.449	0.0175368	0.0345989	0.453188	0.691449
chr16	30063601	30067180	1577.66	0.011488	0.00873799	0.179937	0.41591
chr16	30068781	30070480	72.4818	0.0641931	0.0340018	0.0160111	0.0839162
chr16	30074801	30074810	4.99949	0.0340401	0.059047	0.0701336
chr16	30075001	30076780	280.321	-0.00626922	0.0157857	0.671293	0.839725
chr16	30085751	30085770	5.28782	0.0361851	0.0622168	0.051913
chr16	30091231	30093190	567.433	0.0173078	0.0123492	0.144394	0.363991
chr16	30095371	30097060	413.071	-0.0466503	0.0144924	0.000660769	0.00768205
chr16	30112291	30112310	5.10118	0.0274818	0.0525239	0.124399
chr16	30112811	30113930	40.2887	0.115414	0.046364	0.0012492	0.0126176
chr16	30122031	30123890	359.749	-0.0396266	0.0178077	0.0151872	0.0807656
chr16	30124171	30124890	89.9258	0.0501292	0.0285349	0.0313006	0.133496
chr16	30130721	30131030	16.6476	0.027401	0.0449256	0.236507	0.486239
chr16	30143181	30143310	11.1013	-0.0209923	0.044651	0.303786	0.559673
chr16	30177291	30177420	7.66203	-0.0160874	0.0441977	0.372609
chr16	30178551	30178710	11.3457	0.00615909	0.0399369	0.748139	0.882745
chr16	30182541	30184850	422.269	0.020545	0.0130018	0.0979989	0.285796
chr16	30187091	30187580	22.3915	0.0418444	0.0486218	0.119058	0.323677
chr16	30194251	30194880	63.6495	0.105694	0.0390461	0.000808196	0.00898509
chr16	30205691	30206460	51.0297	0.0387911	0.0350717	0.124883	0.333379
chr16	30207191	30207400	13.5786	-0.0347918	0.051643	0.14225	0.360594
chr16	30217201	30217350	5.97656	-0.0113338	0.0432096	0.494523
chr16	30334001	30336230	875.858	0.0192556	0.0127101	0.113442	0.314032
chr16	30351541	30353120	258.752	0.0521207	0.0201818	0.00415003	0.0314973
chr16	30354481	30357020	627.431	0.00941527	0.0127727	0.441899	0.68244
chr16	30367741	30371840	2613.98	-0.0279678	0.00902387	0.00152705	0.0146881
chr16	30377411	30379580	1176.48	0.0312329	0.009807	0.0010755	0.0112546
chr16	30390671	30390750	6.93332	0.00488544	0.0414278	0.773496
chr16	30393941	30396420	906.108	0.00239136	0.00971684	0.801176	0.910771
chr16	30399051	30401350	875.515	0.0397822	0.0104691	8.99849e-05	0.00154021
chr16	30406701	30408600	652.315	-0.0115278	0.0109421	0.276612	0.530992
chr16	30409011	30410080	102.58	0.0068056	0.0232223	0.732652	0.8749
chr16	30417051	30418880	338.427	-0.011104	0.0169354	0.478563	0.71099
chr16	30426011	30426150	10.9379	0.0323416	0.0518766	0.146504	0.367105
chr16	30428861	30430770	448.663	0.0149236	0.0130701	0.232166	0.481324
chr16	30444881	30446380	332.218	-0.0189919	0.0150722	0.18005	0.416045
chr16	30449871	30450190	25.1054	0.0297064	0.0413435	0.229531	0.478399
chr16	30457221	30457550	30.6482	-0.0443714	0.0442526	0.104686	0.297944
chr16	30490171	30490560	23.3044	-0.0671041	0.0606046	0.0393059	0.156227
chr16	30491991	30492310	23.961	-0.00920496	0.036197	0.677549	0.843328
chr16	30524251	30524300	6.2627	0.0232181	0.0489248	0.190868
chr16	30525981	30528130	1135.7	-0.011228	0.0103321	0.263762	0.516969
chr16	30533861	30536030	213.661	-0.00686784	0.0180324	0.677326	0.843173
chr16	30557331	30559270	684.64	-0.0300314	0.0107168	0.00382728	0.0296075
chr16	30568381	30568490	7.04523	0.110295	0.156414	0.013903
chr16	30570651	30572850	787.137	-0.0375504	0.0104397	0.000209927	0.00306702
chr16	30584931	30586530	409.409	-0.056745	0.0138245	1.64544e-05	0.000379485
chr16	30598031	30598620	57.6852	0.0152478	0.0284323	0.493664	0.721755
chr16	30609201	30611050	455.848	-0.00395861	0.0131529	0.752936	0.885289
chr16	30615511	30616170	29.0775	0.0219076	0.037773	0.355274	0.609259
chr16	30617881	30618050	10.3188	-0.00302815	0.0399954	0.871016	0.944846
chr16	30628661	30629320	54.2314	-0.00920031	0.0287873	0.679111	0.8443
chr16	30633701	30635530	547.21	-0.0108349	0.0122885	0.358972	0.612787
chr16	30637801	30638380	50.4919	0.0202014	0.0301844	0.378781	0.629941
chr16	30649831	30652310	1300.81	-0.0163898	0.00892816	0.0608215	0.20944
chr16	30657151	30660530	2939.05	-0.018537	0.00876519	0.0308608	0.132261
chr16	30678071	30678430	14.3567	-0.0125188	0.0401421	0.54277	0.757207
chr16	30693691	30694500	88.793	-0.0401906	0.0288239	0.0817908	0.254737
chr16	30697471	30699760	1364.02	-0.0066121	0.0113624	0.547168	0.760337
chr16	30700651	30700870	21.7794	-0.00449513	0.0363559	0.835398	0.928149
chr16	30713621	30714110	40.1015	0.300882	0.0482938	2.4391e-11	2.63096e-09
chr16	30739581	30739940	13.3444	0.0184039	0.0419638	0.298522	0.554132
chr16	30740551	30740600	6.75426	0.0143658	0.0440342	0.403078
chr16	30741571	30741680	8.5901	-0.00392559	0.0411568	0.817436	0.919161
chr16	30747501	30749260	697.916	0.0215297	0.0107034	0.0380726	0.152823
chr16	30760901	30763070	612.436	0.014107	0.0121566	0.227807	0.476418
chr16	30774411	30778390	592.144	0.00762773	0.0126942	0.531154	0.749065
chr16	30778551	30778890	12.7683	0.0766627	0.086059	0.0289951	0.126826
chr16	30785951	30788180	511.153	-0.00139003	0.0133916	0.913303	0.9634
chr16	30797981	30798140	13.9919	0.0369862	0.0516248	0.135077	0.349544
chr16	30805071	30806790	335.941	0.00953852	0.0152605	0.506453	0.731191
chr16	30813811	30815140	440.86	0.0103439	0.0133441	0.416817	0.661962
chr16	30829351	30829360	4.18961	-0.00689538	0.0429789	0.639976
chr16	30844601	30845470	53.5085	0.0265924	0.0314192	0.259078	0.51198
chr16	30867861	30868000	19.5921	-0.00523433	0.0370621	0.806166	0.913645
chr16	30874401	30877340	725.243	0.0080503	0.0109021	0.446593	0.686334
chr16	30893131	30895000	593.684	-0.0132742	0.0118718	0.245763	0.496678
chr16	30896101	30897640	255.673	0.0103012	0.0175274	0.523074	0.743257
chr16	30901781	30903120	274.061	0.0306374	0.0159619	0.0394532	0.156609
chr16	30903841	30903850	4.23201	0.00404761	0.0424943	0.784502
chr16	30906461	30906640	13.7072	0.00527849	0.0391356	0.790215	0.905166
chr16	30921111	30925290	3119.41	-0.0248038	0.00862385	0.00333119	0.0266959
chr16	30927851	30928670	161.973	0.013757	0.0201801	0.445495	0.685497
chr16	30935121	30935680	35.2176	0.0018478	0.0320002	0.934942	0.972956
chr16	30941631	30942730	130.147	0.0064936	0.0216041	0.732216	0.874707
chr16	30947481	30950610	1159.9	0.0248321	0.00930876	0.0063174	0.0430237
chr16	30953221	30954310	157.125	0.0162235	0.0201437	0.367559	0.620212
chr16	30956601	30959010	974.328	-0.0099677	0.0140805	0.455534	0.693274
chr16	30972971	30973160	18.5591	0.0307109	0.0464118	0.181471	0.417755
chr16	30977541	30977810	13.2	0.131048	0.0923304	0.00761235	0.0493154
chr16	30983441	30983560	7.96656	0.18042	0.131395	0.00514978	0.036961
chr16	30983771	30983780	5.31203	0.0330692	0.0581789	0.0733909
chr16	30984301	30985870	138.6	0.0144415	0.020506	0.428685	0.671534
chr16	30996921	30997910	53.6292	0.0661874	0.0373042	0.0147311	0.0789319
chr16	30999231	30999850	29.0313	-0.109373	0.0626092	0.00658835	0.0443379
chr16	31009451	31011370	320.688	-0.0460348	0.0165472	0.00275656	0.0231378
chr16	31014511	31014750	15.1302	-0.0029493	0.0382087	0.884789	0.950807
chr16	31025841	31026200	22.3372	-0.0217314	0.0406773	0.343432	0.598398
chr16	31032341	31034720	638.297	-0.0135585	0.0135565	0.293473	0.548963
chr16	31042271	31042520	17.4131	0.00710664	0.038154	0.733879	0.875579
chr16	31071511	31075230	1567.58	0.00820417	0.00824599	0.311436	0.567297
chr16	31085691	31085700	4.9305	0.0131343	0.0445647	0.394706
chr16	31093001	31096130	623.921	0.0158873	0.0115083	0.152877	0.376886
chr16	31105411	31106230	89.2305	0.00168422	0.0241029	0.934201	0.97264
chr16	31107741	31109370	288.98	-0.0102698	0.0155272	0.480636	0.712337
chr16	31116851	31118760	808.985	0.0136055	0.0121447	0.244139	0.494972
chr16	31129331	31130020	34.663	-0.0385554	0.0425776	0.14258	0.361107
chr16	31133641	31135280	116.527	-0.0123798	0.0227782	0.528816	0.747388
chr16	31141471	31143270	1183.78	-0.00820715	0.0117676	0.469565	0.70392
chr16	31143951	31144110	9.46355	-0.0272158	0.049742	0.177748	0.412836
chr16	31148511	31148650	11.178	0.0119258	0.0415111	0.533275	0.750462
chr16	31159641	31160110	33.3243	-0.0472741	0.0427055	0.086778	0.26448
chr16	31169671	31170890	152.834	0.0126657	0.0207095	0.490827	0.719746
chr16	31178941	31182990	1001.25	-0.00709851	0.0179172	0.66521	0.836005
chr16	31184121	31184280	9.87678	0.256196	0.0972441	0.000343128	0.00456207
chr16	31196551	31196640	6.33741	0.0364424	0.0595607	0.0801958
chr16	31199591	31199740	7.78527	0.0338999	0.0553859	0.111526
chr16	31200891	31203050	115.231	0.0840397	0.0294181	0.000800408	0.00891581
chr16	31214421	31216270	168.583	0.0152334	0.0209103	0.410651	0.656744
chr16	31216511	31217070	22.5976	0.0186876	0.0393443	0.409468	0.655941
chr16	31302281	31302290	4.35403	-0.0166623	0.0461643	0.284585
chr16	31331261	31331670	18.3742	-0.0138195	0.0392567	0.520248	0.741192
chr16	31333791	31333930	13.0963	0.00761781	0.0398395	0.69733	0.854841
chr16	31354881	31355240	19.8432	0.00997739	0.0380474	0.641267	0.822407
chr16	31382491	31382850	27.8779	0.0285372	0.0394415	0.247137	0.498318
chr16	31386051	31387200	260.767	0.126535	0.0206316	9.78752e-11	9.35801e-09
chr16	31427441	31427920	32.849	-0.0267231	0.0366425	0.273779	0.527927
chr16	31440661	31441220	32.7364	0.0321276	0.0389751	0.202821	0.445841
chr16	31442141	31443730	371.601	-0.0105921	0.0133017	0.404206	0.651522
chr16	31451531	31454440	256.179	-0.00970581	0.0157402	0.51012	0.733726
chr16	31457871	31461120	1922.76	-0.00478211	0.00866254	0.573668	0.778678
chr16	31468171	31468670	29.3468	-0.00248903	0.0335772	0.911494	0.962596
chr16	31471201	31473740	636.234	0.00395146	0.0115683	0.723818	0.8699
chr16	31474261	31474630	15.7836	0.185668	0.0806656	0.00101707	0.0107787
chr16	31476541	31478500	48.765	0.0201083	0.0302116	0.381124	0.63203
chr16	31479031	31480090	27.9421	0.0832269	0.0557485	0.0169882	0.0874877
chr16	31480991	31481380	13.572	0.0854705	0.0875086	0.0233144	0.109224
chr16	31484481	31485110	26.5867	0.0235758	0.038941	0.322243	0.57782
chr16	31487161	31489290	162.361	0.054303	0.0213673	0.00438118	0.0327577
chr16	31507411	31509160	436.812	-0.00697101	0.0132548	0.581811	0.784177
chr16	31519951	31520030	6.52041	-0.00500728	0.0417821	0.759461
chr16	31528921	31529970	39.7398	-0.0814611	0.0436042	0.00977481	0.0589747
chr16	31537411	31537950	26.7243	-0.010175	0.0346972	0.653247	0.829247
chr16	31568721	31569860	68.0707	-0.00820004	0.0272771	0.706126	0.859838
chr16	31697011	31697180	14.919	-0.0544451	0.0648343	0.0611992	0.210415
chr16	31700361	31701280	95.6064	-0.00841774	0.0236475	0.675805	0.842377
chr16	31712551	31714810	495.298	-0.00347702	0.0126775	0.77485	0.897311
chr16	31720161	31720440	16.3957	-0.014375	0.0400386	0.498665	0.725459
chr16	31859521	31859730	12.1364	-0.0106964	0.0402707	0.591828	0.790781
chr16	31868721	31869380	35.5779	0.0114376	0.0333235	0.61754	0.807487
chr16	31869561	31869750	10.9797	-0.00536582	0.0405197	0.769463	0.894266
chr16	31872971	31875630	470.38	-0.0180502	0.0132597	0.153538	0.377773
chr16	31876701	31878020	51.2387	-0.0458944	0.0378228	0.0834933	0.258172
chr16	31880241	31881260	80.9684	-0.0326979	0.028286	0.14862	0.37025
chr16	31989301	31989440	11.7523	0.0270327	0.0484254	0.199	0.441277
chr16	31996481	31996570	8.66359	0.0239031	0.0480111	0.215397	0.461333
chr16	32116261	32116930	27.9637	0.0339881	0.0412058	0.183306	0.420277
chr16	32253361	32253790	9.30758	0.00785282	0.0409793	0.669894	0.838796
chr16	33009641	33009730	9.04509	-0.00469215	0.0409223	0.790175	0.905166
chr16	33491761	33491870	7.83927	-0.0233558	0.0500145	0.153571
chr16	33844691	33844750	5.92092	0.0278478	0.0521395	0.13576
chr16	34571641	34572470	37.1966	-0.213399	0.186376	0.00399569	0.0305654
chr16	34572581	34574450	127.284	-0.243905	0.129496	0.00131017	0.0130791
chr16	34576171	34576700	45.5041	-0.213566	0.177921	0.00375315	0.0291689
chr16	34581021	34583890	504.782	-0.319296	0.119869	0.000153196	0.00237467
chr16	34584641	34586330	145.09	-0.342195	0.128812	0.000152559	0.00236627
chr16	34586511	34587530	120.68	-0.354962	0.133219	0.000141218	0.00222277
chr16	34587981	34588580	121.496	-0.369585	0.122707	4.93531e-05	0.000945202
chr16	34588791	34588900	9.98004	-0.0414481	0.0736764	0.0123203	0.0695494
chr16	34589451	34589600	25.9366	-0.0264717	0.0533501	0.0796887	0.250664
chr16	34589861	34590360	9.26405	-0.0235819	0.0509536	0.12161	0.327916
chr16	34590671	34590750	8.12679	-0.0181017	0.0483968	0.147754	0.368964
chr16	34590861	34590940	7.82326	-0.0310123	0.0590733	0.0320029
chr16	34591571	34591920	20.415	-0.284545	0.190878	0.00245472	0.021199
chr16	34592051	34592100	6.62892	-0.0252759	0.0534341	0.0646717
chr16	34592561	34593660	136.537	-0.283044	0.140875	0.000735276	0.00835576
chr16	34594561	34594670	13.8787	-0.0360619	0.0655954	0.0147397	0.0789573
chr16	34594801	34595780	85.4973	-0.143615	0.274233	0.00665851	0.044693
chr16	34596061	34596140	9.6892	-0.0516696	0.0935044	0.0116389	0.0668296
chr16	35391341	35391630	26.4246	0.0178088	0.0366748	0.443103	0.683468
chr16	35432151	35432320	15.2127	-0.000249581	0.0384883	0.989845	0.996083
chr16	36101391	36101700	12.9583	-0.000305061	0.0396054	0.987004	0.995043
chr16	36102001	36102110	5.79744	-8.81171e-05	0.041869	0.995633
chr16	46380771	46381060	24.8844	-0.452184	0.159664	9.15834e-05	0.00156147
chr16	46382971	46383560	26.3555	-0.26467	0.170108	0.00226647	0.0199257
chr16	46383751	46383790	6.03329	-0.0104886	0.0451574	0.375789
chr16	46384431	46384540	9.97524	-0.0264073	0.054198	0.058028	0.20293
chr16	46384791	46384920	13.9725	-0.0537788	0.0979879	0.0114273	0.0659531
chr16	46386131	46392090	1313.79	-0.291187	0.126801	0.000412711	0.00529641
chr16	46393021	46393640	42.4041	-0.230741	0.163135	0.00289838	0.0240343
chr16	46394051	46395910	390.762	-0.36781	0.119507	3.81976e-05	0.000764274
chr16	46396291	46396430	12.3978	-0.0417405	0.0723717	0.0200685	0.0984154
chr16	46396621	46396720	9.60406	-0.0347119	0.062865	0.0276634	0.122968
chr16	46397071	46397170	9.16916	-0.0282972	0.0555091	0.0599463	0.207361
chr16	46398211	46401640	875.173	-0.303328	0.128799	0.000344894	0.00457982
chr16	46554281	46554970	63.5348	-0.0368967	0.0306905	0.120618	0.326192
chr16	46613441	46613460	4.72376	0.0050125	0.0427287	0.728671
chr16	46616911	46617270	19.3521	-0.290318	0.069326	1.36841e-06	4.55007e-05
chr16	46620531	46621990	286.375	0.00630606	0.0167436	0.684998	0.848003
chr16	46622821	46623820	93.8672	0.0185234	0.0257756	0.383519	0.633972
chr16	46623941	46623990	5.26547	0.0284528	0.0534273	0.112938
chr16	46629171	46630060	65.0898	0.00349725	0.0267065	0.871114	0.944891
chr16	46631771	46632880	92.2985	-0.0860405	0.0282569	0.000427979	0.00544712
chr16	46673531	46673880	20.7802	0.0172037	0.0384155	0.448347	0.68757
chr16	46687581	46691740	1906.76	-0.0028154	0.00990032	0.770656	0.89491
chr16	46700221	46700240	5.53272	-0.00499757	0.0421269	0.750778
chr16	46726771	46727220	23.0288	0.0146059	0.037035	0.518839	0.740135
chr16	46743161	46743560	21.3521	0.0339323	0.045637	0.176513	0.411028
chr16	46748431	46748610	9.65827	0.00690394	0.040776	0.706809	0.86022
chr16	46748871	46748890	4.97412	0.000459454	0.0420838	0.975693
chr16	46757401	46758430	31.4755	-0.0180065	0.0356844	0.441028	0.681743
chr16	46763141	46763560	33.0184	0.0524509	0.0451648	0.0669768	0.223481
chr16	46789561	46790780	125.043	0.0165359	0.0239762	0.416058	0.66121
chr16	46801551	46801660	10.8236	-0.00399761	0.0398761	0.832314	0.926728
chr16	46807381	46807680	14.3723	-0.027887	0.0463397	0.2201	0.466941
chr16	46807881	46808010	9.01011	-0.0140545	0.0429064	0.446882	0.686503
chr16	46829501	46832210	1217.4	-0.00663211	0.0101915	0.503869	0.729311
chr16	46848861	46849250	23.9078	0.0143519	0.036461	0.528439	0.747118
chr16	46853781	46854620	85.8784	-0.00223815	0.0246659	0.913478	0.963459
chr16	46857061	46858330	189.561	-0.0787442	0.0211767	4.61021e-05	0.000893898
chr16	46883201	46886910	1445.67	0.00575385	0.00972469	0.544532	0.758542
chr16	46893631	46894880	164.721	-0.0102858	0.020605	0.574196	0.779034
chr16	46907321	46907890	33.2606	-0.0131944	0.0344189	0.565412	0.77316
chr16	46908231	46908300	5.50286	0.00406934	0.0423369	0.787863
chr16	46908431	46909460	103.198	-0.0583904	0.0283717	0.0128784	0.0716837
chr16	46910651	46911780	97.5653	-0.0606429	0.0286212	0.0104905	0.0620238
chr16	46917101	46917260	16.7986	-0.0011384	0.0374197	0.956341	0.982384
chr16	46920441	46920760	18.8361	0.149759	0.0728633	0.00226202	0.0198959
chr16	46929431	46930250	62.3305	0.025897	0.0298244	0.261127	0.514072
chr16	46943031	46943600	50.9138	-0.0312478	0.0332762	0.198529	0.440633
chr16	46947911	46948280	30.7954	0.013242	0.03471	0.563925	0.772244
chr16	46969541	46969610	7.42475	-0.00153345	0.041179	0.926577
chr16	46970241	46970360	10.2976	0.0565454	0.0798608	0.0420089	0.163252
chr16	46972431	46974540	464.972	-0.0190166	0.0132944	0.133493	0.346969
chr16	47018271	47018510	21.9083	-0.00185418	0.0365528	0.930829	0.971081
chr16	47033751	47034180	23.6102	-0.0164267	0.0372608	0.472468	0.706126
chr16	47037241	47038570	302.648	0.0151217	0.0162078	0.316523	0.572413
chr16	47045181	47045520	14.8819	0.00199239	0.0390462	0.919027	0.966084
chr16	47046841	47048090	104.358	-0.0289506	0.0260814	0.178575	0.413931
chr16	47052731	47052890	7.90939	0.0238747	0.0485785	0.20174	0.444573
chr16	47058681	47059230	24.413	0.0652968	0.0578804	0.0414962	0.162071
chr16	47065811	47066590	44.5049	-0.0147498	0.0312811	0.5203	0.741233
chr16	47073491	47074460	48.1259	-0.0315534	0.0339387	0.197462	0.439167
chr16	47079961	47080060	6.70873	-0.00965107	0.0425138	0.566967
chr16	47132391	47132740	21.7569	-0.0235029	0.0406608	0.315283	0.571206
chr16	47139141	47140170	54.5993	-0.0140822	0.0288374	0.528794	0.747383
chr16	47141551	47144950	1034.08	0.018109	0.0108468	0.0848429	0.260724
chr16	47205271	47205340	6.70478	0.0194864	0.0461648	0.278448
chr16	47247461	47248310	64.0916	-0.0094837	0.0272186	0.66281	0.834437
chr16	47259021	47259100	8.59476	0.0174912	0.0439723	0.361068	0.61463
chr16	47311361	47312340	65.1451	0.0216412	0.0281305	0.332255	0.587476
chr16	47315831	47317740	114.366	0.0163361	0.0223654	0.400446	0.648401
chr16	47321101	47321160	5.42957	0.0167548	0.0457265	0.306753
chr16	47359691	47359740	6.2367	0.00173086	0.0414751	0.916607
chr16	47363871	47363990	7.83579	-0.0312132	0.0538868	0.121047
chr16	47374171	47375920	102.785	0.0223989	0.0240047	0.27182	0.525811
chr16	47376841	47377620	41.2642	-0.00393713	0.0304118	0.860814	0.94003
chr16	47380531	47381150	19.4438	-0.0248079	0.0427264	0.282767	0.537577
chr16	47392171	47392440	14.2269	0.0152353	0.0409815	0.463886	0.699638
chr16	47459581	47459790	8.87642	0.0166506	0.0444379	0.356763	0.61075
chr16	47460131	47462340	543.071	-0.0252774	0.0147845	0.0693564	0.22864
chr16	47463571	47463620	6.99215	0.0154307	0.0443508	0.376265
chr16	47617831	47617910	6.67593	-0.0281132	0.0518352	0.142931
chr16	47627821	47628120	18.5428	0.00559933	0.037466	0.79159	0.905887
chr16	47633401	47633680	26.1418	0.106746	0.0594587	0.0063797	0.043345
chr16	47643001	47643020	4.93888	0.0153386	0.0451873	0.340874
chr16	47643141	47644540	84.7745	-0.0402537	0.0282514	0.0778592	0.246811
chr16	47652831	47653460	48.8633	-0.0276401	0.0322289	0.246127	0.497106
chr16	47667951	47667990	5.60038	0.0333244	0.0572619	0.087464
chr16	47668111	47668220	7.5308	0.0130678	0.0432768	0.453694
chr16	47668361	47668540	10.6852	0.0130545	0.0422002	0.486137	0.716516
chr16	47732691	47733040	14.5363	0.130845	0.0938853	0.00782801	0.0503664
chr16	47747751	47748150	17.8087	0.0217708	0.0426345	0.324465	0.579821
chr16	47753661	47755110	79.1799	0.142744	0.0329442	1.33146e-06	4.44902e-05
chr16	47778251	47778780	35.1951	0.234106	0.0486179	8.51986e-08	3.99604e-06
chr16	47779381	47779980	21.0996	0.088649	0.0696745	0.0186442	0.0935746
chr16	47780351	47780460	9.2389	0.0226754	0.0467576	0.247267	0.498452
chr16	47787831	47787940	10.1822	0.00286622	0.0402811	0.875433	0.946801
chr16	47826181	47826310	10.492	-0.015659	0.0428315	0.418464	0.663348
chr16	47830311	47830360	7.09956	0.0279978	0.0514358	0.149264
chr16	47846671	47849310	317.51	0.108987	0.0188885	1.12587e-09	8.44049e-08
chr16	47849871	47849940	6.74926	0.093078	0.147352	0.0169175
chr16	47850751	47851860	155.436	0.173458	0.0229472	3.32531e-15	7.53954e-13
chr16	47858101	47859610	134.895	0.0262944	0.0237656	0.194476	0.435106
chr16	47866231	47866810	23.9715	0.0378885	0.0456864	0.14678	0.367506
chr16	47873581	47873930	19.6885	-0.0124481	0.0382234	0.567395	0.774445
chr16	47884111	47884680	27.1466	0.0107339	0.0348281	0.636202	0.81942
chr16	47886731	47888450	65.4564	-0.00848358	0.0294554	0.704536	0.858935
chr16	47889791	47890070	16.4219	0.0130104	0.0399662	0.532544	0.749982
chr16	47905931	47905950	5.31697	-0.000977015	0.0418059	0.950229
chr16	47924901	47925480	29.3501	-0.0157053	0.0353884	0.496965	0.724182
chr16	47956721	47957420	84.1741	0.0614023	0.0300399	0.0121522	0.0688824
chr16	47963781	47963930	8.68579	0.0223267	0.0463926	0.257773	0.510486
chr16	47964571	47966510	570.761	0.00881244	0.0140547	0.509325	0.733143
chr16	47970251	47970720	45.7965	-0.0115884	0.0304087	0.609097	0.801802
chr16	47977421	47978100	34.7283	0.285871	0.0508821	1.01929e-09	7.73493e-08
chr16	47979761	47979880	6.85505	0.0162544	0.0447335	0.352055
chr16	47991511	47991860	22.4534	-0.0450852	0.051696	0.100274	0.289966
chr16	47999441	48000040	47.2669	-0.182881	0.0418602	8.60608e-07	3.04582e-05
chr16	48002081	48002200	8.50175	0.0270933	0.0496751	0.179539	0.415307
chr16	48003211	48004770	90.2374	-0.0843484	0.0307155	0.00110395	0.0114845
chr16	48011751	48015030	375.021	0.0823658	0.0170078	2.85665e-07	1.16809e-05
chr16	48042021	48042820	27.5139	0.0236277	0.0383282	0.323247	0.578754
chr16	48047281	48048390	93.4506	0.145577	0.0293803	6.63186e-08	3.20539e-06
chr16	48052151	48052260	8.1459	0.00507306	0.0411037	0.771653	0.895446
chr16	48053241	48053860	36.402	0.0297245	0.0364614	0.229894	0.478853
chr16	48054761	48055620	87.5616	0.0407425	0.0270347	0.0671291	0.223808
chr16	48056931	48057370	29.7574	0.092389	0.0566014	0.0111241	0.0647156
chr16	48067161	48068030	84.2501	0.0529916	0.029507	0.0264418	0.119225
chr16	48075631	48075700	6.91945	0.0200906	0.046448	0.266185
chr16	48081661	48081900	11.1249	0.0254547	0.048247	0.206876	0.450868
chr16	48101321	48101890	22.9467	-0.0141798	0.0369174	0.530271	0.748371
chr16	48102251	48102310	7.13192	0.0245485	0.048527	0.203922
chr16	48106451	48106880	18.7166	-0.00319696	0.0370799	0.879901	0.948813
chr16	48109051	48110080	71.8073	0.0209502	0.0278569	0.345192	0.600019
chr16	48113131	48113270	9.96338	-0.0194008	0.0446981	0.3195	0.575137
chr16	48117311	48118040	48.1939	0.0278418	0.0325715	0.244776	0.495638
chr16	48122941	48124070	143.941	0.0927353	0.0252316	4.04184e-05	0.000800432
chr16	48126761	48127630	92.212	0.0982978	0.0305992	0.000192978	0.0028615
chr16	48144041	48144510	28.6855	0.0340815	0.040663	0.182519	0.419195
chr16	48156451	48157150	37.7467	-0.00301893	0.0315856	0.893434	0.954464
chr16	48160611	48160830	12.4473	-0.0103173	0.0405239	0.598467	0.795288
chr16	48164641	48165580	88.5642	0.0339066	0.0260777	0.116752	0.319696
chr16	48166041	48166320	14.427	0.0314774	0.0491743	0.17298	0.406059
chr16	48194911	48195760	96.2899	-0.0539894	0.0271223	0.017191	0.0881948
chr16	48231951	48232100	16.6276	0.00553552	0.037838	0.79133	0.905723
chr16	48243761	48245510	261.929	-0.0262888	0.0187341	0.121743	0.328127
chr16	48246101	48246260	8.38337	-0.0412926	0.0630397	0.071491	0.233259
chr16	48257771	48257900	14.3408	0.000870413	0.0384959	0.96557	0.986213
chr16	48272891	48273220	22.9671	-0.0891788	0.0634282	0.0161312	0.0843952
chr16	48276041	48276600	36.3114	-0.0180498	0.0339637	0.440654	0.681505
chr16	48318641	48319200	40.6883	0.0102825	0.0323692	0.652595	0.829011
chr16	48321441	48322010	35.9155	0.00522329	0.0322151	0.817535	0.919193
chr16	48326781	48327190	28.9171	0.00549416	0.0341558	0.806505	0.913759
chr16	48347641	48348700	51.3561	0.0526749	0.0361186	0.0474524	0.177177
chr16	48353521	48354280	56.4484	-0.0086449	0.0282725	0.695339	0.853689
chr16	48365111	48367500	234.804	0.0183466	0.0173513	0.251003	0.502804
chr16	48369891	48370010	7.36421	0.0169501	0.0446622	0.34701
chr16	48373171	48373190	4.78009	-0.0195061	0.0475726	0.222362
chr16	48373321	48374070	32.0005	-0.00278013	0.0324726	0.901746	0.958095
chr16	48378731	48379560	25.4482	-0.00306798	0.0353112	0.888866	0.952529
chr16	48383461	48386400	694.776	-0.0845317	0.0166875	8.59636e-08	4.02699e-06
chr16	48393621	48394600	41.7434	-0.0185309	0.0321827	0.426141	0.669442
chr16	48408831	48408930	6.53637	-0.000224156	0.0413178	0.988979
chr16	48436111	48436130	5.1757	-0.00072974	0.0419927	0.961999
chr16	48453151	48453320	13.516	-0.0550928	0.0731897	0.0504057	0.184554
chr16	48479491	48479550	6.78062	-0.00677738	0.0417931	0.688088
chr16	48491111	48492280	159.108	-0.160498	0.0220041	2.63557e-14	4.96964e-12
chr16	48499291	48500460	57.3005	-0.0344153	0.0315512	0.151062	0.374153
chr16	48503931	48504050	8.78093	-0.00677318	0.0411376	0.705262	0.859377
chr16	48525031	48525210	11.3302	-0.0174085	0.0437663	0.366263	0.619103
chr16	48536371	48536500	8.01904	-0.0049617	0.0409531	0.778919	0.899312
chr16	48536621	48536630	4.88057	-0.0198187	0.0478669	0.211509
chr16	48537731	48538290	23.1352	0.00966481	0.0359481	0.664761	0.835765
chr16	48539231	48539350	9.00641	0.00803838	0.0413263	0.654574	0.829991
chr16	48542061	48542450	48.4338	0.0095857	0.0311238	0.673111	0.84081
chr16	48556961	48557300	13.9917	-0.00784995	0.0401546	0.68355	0.847132
chr16	48562061	48562410	22.7933	0.00756334	0.0365439	0.729265	0.873035
chr16	48609081	48610960	503.362	-0.0459378	0.0172961	0.00399792	0.0305782
chr16	48617541	48618280	85.3167	0.0117098	0.0259545	0.582052	0.78429
chr16	48623001	48624040	137.755	0.0160661	0.0215965	0.396486	0.644828
chr16	48630161	48630900	69.592	-0.0385516	0.0324164	0.114946	0.316751
chr16	48680821	48681070	10.3832	0.0089091	0.0407479	0.638604	0.820896
chr16	48687501	48687710	32.8519	0.0195055	0.0354464	0.407933	0.654645
chr16	48720371	48720750	29.6363	-0.0275847	0.0378427	0.261399	0.514362
chr16	48810771	48811320	20.6194	-0.0144642	0.0374655	0.519621	0.740682
chr16	48811881	48812010	8.57188	0.0121343	0.0431266	0.479877	0.711857
chr16	48831491	48831540	6.20625	0.00322674	0.0415135	0.844805
chr16	48885571	48885710	10.672	-0.0157132	0.0431006	0.410261	0.656502
chr16	48895301	48895350	5.32261	0.00473271	0.042161	0.762615
chr16	48902131	48902240	10.5239	-0.00855293	0.0406946	0.650785	0.827941
chr16	48903181	48903290	8.72699	0.0130478	0.042737	0.472882	0.706377
chr16	48914161	48914340	12.7913	0.0169252	0.0425206	0.403045	0.65065
chr16	48955941	48956100	10.1392	0.0100287	0.0411632	0.594775	0.792801
chr16	48965131	48965790	55.1515	-0.0415476	0.0368362	0.108657	0.305396
chr16	49012771	49014140	115.3	0.0373958	0.0243981	0.0715295	0.233314
chr16	49014551	49015770	51.9211	0.04105	0.0347736	0.105392	0.299218
chr16	49016871	49016890	4.8287	0.0168665	0.0462875	0.278119
chr16	49019151	49021550	165.331	0.0768697	0.0226571	0.000162805	0.002493
chr16	49022081	49023810	142.832	0.0105594	0.0227333	0.590738	0.790042
chr16	49026381	49027650	141.001	0.00232652	0.0219382	0.903539	0.958762
chr16	49048311	49049050	38.9119	0.116088	0.0474896	0.00138604	0.0136562
chr16	49158121	49158330	25.2341	-0.0125128	0.0363031	0.578536	0.782123
chr16	49275161	49275480	16.5075	-0.00277539	0.0378793	0.892758	0.954194
chr16	49279881	49284020	1092.59	0.0280121	0.0114627	0.011273	0.0653104
chr16	49332981	49333240	15.4777	-0.00996733	0.0400108	0.617514	0.807469
chr16	49345971	49346070	9.69162	-0.0193767	0.0444084	0.326955	0.582091
chr16	49350451	49350720	15.1915	-0.0101134	0.0391392	0.625507	0.812641
chr16	49357111	49357440	19.0373	0.0234789	0.0428772	0.298798	0.554398
chr16	49407721	49408600	102.887	0.00701883	0.0227631	0.721144	0.868427
chr16	49416241	49416840	36.7389	0.0162914	0.0343477	0.483841	0.714933
chr16	49418781	49419500	32.9293	-0.00209535	0.0329214	0.925627	0.968805
chr16	49440191	49441060	45.1867	-0.111888	0.0419851	0.000827248	0.00915527
chr16	49464851	49465530	32.1902	0.00222604	0.0325953	0.921599	0.9672
chr16	49471771	49471810	5.61026	-0.00601242	0.0422516	0.703485
chr16	49472691	49472950	24.8515	-0.0132399	0.0369665	0.555123	0.765965
chr16	49474721	49475460	48.5103	0.00263421	0.0296174	0.906429	0.960091
chr16	49484201	49484900	46.3918	-0.0264982	0.0326398	0.266806	0.520198
chr16	49491171	49493190	94.4628	0.0136329	0.0250865	0.514038	0.736693
chr16	49498341	49498480	11.1429	0.000336096	0.0394282	0.986272	0.994733
chr16	49510161	49511630	354.604	0.0251041	0.0165808	0.102465	0.293916
chr16	49513191	49513290	8.95875	0.00837494	0.041201	0.646774	0.825695
chr16	49514081	49515720	157.815	0.0256517	0.0202961	0.156391	0.381944
chr16	49520451	49522110	110.964	-0.0371299	0.0253385	0.0809256	0.253101
chr16	49524231	49525480	80.5715	-0.0380943	0.0288952	0.0986772	0.286955
chr16	49527181	49529170	115.139	0.00549067	0.0231891	0.78267	0.901313
chr16	49532361	49532730	15.2948	-0.0269423	0.0461547	0.228557	0.477236
chr16	49542381	49544040	127.214	-0.130958	0.0254715	2.91574e-08	1.55788e-06
chr16	49546331	49546490	9.72381	-0.00827609	0.0408591	0.65624	0.830939
chr16	49547331	49547340	4.39281	-0.0127197	0.0446597	0.395131
chr16	49556371	49558040	194.98	-0.0131335	0.0184095	0.433884	0.675777
chr16	49560211	49560810	27.2659	0.0010376	0.0349416	0.962729	0.985019
chr16	49564551	49565520	42.787	0.0213515	0.0338171	0.367299	0.619974
chr16	49566431	49567200	27.6695	-0.0277308	0.0401697	0.256433	0.50911
chr16	49577871	49578880	45.7384	-0.084445	0.0431695	0.00763094	0.0493972
chr16	49581781	49581950	12.3748	-0.0239523	0.0450954	0.267744	0.521144
chr16	49585371	49585940	31.4448	0.0180887	0.0350978	0.440143	0.681068
chr16	49586921	49586960	5.47251	-0.023836	0.0497457	0.168842
chr16	49588851	49590020	62.4517	-0.0220927	0.0297387	0.333985	0.58906
chr16	49592591	49593340	41.7227	0.00512466	0.0304209	0.819983	0.920441
chr16	49595271	49595310	5.20848	0.0071924	0.0426244	0.645226
chr16	49596061	49597360	72.0288	-0.00291398	0.0260944	0.89092	0.95351
chr16	49608221	49609140	47.4347	-0.11308	0.0400502	0.000515618	0.00630246
chr16	49619911	49621900	229.52	-0.0374799	0.0187877	0.027989	0.123857
chr16	49631101	49632350	109.337	-0.1428	0.0283439	4.40139e-08	2.2339e-06
chr16	49638911	49641460	315.168	-0.0355964	0.0179817	0.0304504	0.131033
chr16	49642501	49642630	6.91241	0.0145952	0.0443441	0.387243
chr16	49643611	49643640	4.6937	0.0166087	0.0462929	0.277595
chr16	49643761	49644470	25.8751	0.0459088	0.0468809	0.0981757	0.286151
chr16	49652481	49653380	38.0659	-0.0383782	0.0382418	0.138445	0.354747
chr16	49653541	49653620	6.94795	-0.0111954	0.0426979	0.517851
chr16	49658561	49658640	6.6004	0.00941274	0.0424698	0.576084
chr16	49660701	49662360	85.1509	-0.0811062	0.0353789	0.00394533	0.030288
chr16	49662871	49663750	58.3896	0.317075	0.0410433	5.89686e-16	1.52502e-13
chr16	49670491	49670930	18.0652	0.016544	0.039801	0.450623	0.689421
chr16	49693551	49694820	98.01	0.0264091	0.0254948	0.212998	0.45839
chr16	49696371	49697390	48.3617	-0.0173963	0.0317471	0.45235	0.690895
chr16	49697521	49703850	1163.66	0.0202857	0.00977482	0.0332291	0.139066
chr16	49704601	49704670	4.963	-0.0189327	0.0472811	0.250472
chr16	49739011	49739610	20.046	0.00563739	0.0365458	0.794875	0.9076
chr16	49740331	49740440	9.25073	-0.0146626	0.0429455	0.433931	0.675822
chr16	49742481	49743080	20.2342	0.00287235	0.0373554	0.890962	0.95351
chr16	49748481	49748490	4.79673	0.0301857	0.0551337	0.0953765
chr16	49750351	49751100	35.5198	-0.116806	0.0485448	0.0015146	0.0145909
chr16	49754141	49756290	363.199	-0.0674181	0.0164933	1.33828e-05	0.000317696
chr16	49756921	49757560	22.0125	-0.00564763	0.0360403	0.796091	0.908107
chr16	49763981	49764130	9.92187	-0.00691832	0.0408307	0.705219	0.859341
chr16	49764271	49764370	6.76151	-0.00526537	0.0416037	0.752807
chr16	49767751	49768330	23.5411	-0.00513527	0.0358857	0.814713	0.917921
chr16	49774741	49777170	256.062	-0.078728	0.0188561	7.00953e-06	0.000183476
chr16	49777531	49777660	9.26262	0.019817	0.0454351	0.296866	0.552375
chr16	49780191	49780740	20.9638	-0.0872016	0.0729743	0.0203283	0.099294
chr16	49781611	49781620	4.56697	-0.0129396	0.0446747	0.391114
chr16	49786791	49786970	8.95761	-0.00776281	0.0416683	0.654741	0.83004
chr16	49788861	49789270	26.6732	-0.115846	0.0637518	0.00528551	0.0376775
chr16	49810931	49812920	368.402	-0.0511221	0.0154887	0.000442064	0.00558108
chr16	49821501	49822070	22.4979	-0.0265286	0.0412094	0.269391	0.523095
chr16	49828191	49828830	21.403	-0.0282573	0.0422424	0.243615	0.494367
chr16	49832861	49836050	292.747	-0.0811077	0.0170615	4.57345e-07	1.76086e-05
chr16	49836641	49836950	15.5845	0.00963198	0.0390435	0.641857	0.822711
chr16	49837261	49837310	6.10272	0.00765176	0.0424926	0.633075
chr16	49837421	49837900	15.4086	0.0122288	0.0395424	0.559508	0.769137
chr16	49838421	49839710	67.8648	-0.0411833	0.0304985	0.0844104	0.259881
chr16	49843621	49844650	40.4427	-0.0406038	0.037602	0.118421	0.322533
chr16	49851261	49851730	20.3555	0.000383697	0.0363059	0.985819	0.994552
chr16	49852111	49852130	5.25309	0.00785696	0.0426826	0.618558
chr16	49853781	49859820	1267.31	-0.02676	0.00909301	0.00260209	0.0221469
chr16	49863461	49863510	5.97653	-0.0192494	0.0467083	0.258605
chr16	49866411	49867320	109.778	0.0368451	0.0264074	0.0915561	0.273761
chr16	49876291	49877100	45.9966	-0.0159195	0.0319137	0.490503	0.719459
chr16	49890971	49891160	16.9868	-0.0209592	0.0413701	0.350631	0.604864
chr16	49910611	49910850	10.0642	0.00797858	0.0415378	0.649716	0.827347
chr16	49921621	49922230	36.3	0.00243006	0.031548	0.914454	0.963855
chr16	49933031	49933220	12.6236	-0.0090341	0.0398717	0.649397	0.827194
chr16	49952501	49952720	15.6803	0.00965869	0.039673	0.632349	0.817154
chr16	49957961	49958420	25.2956	-0.00839104	0.0352931	0.707131	0.86043
chr16	49969321	49969740	17.6183	-0.0308274	0.0452837	0.203643	0.446949
chr16	49986431	49986610	9.60318	0.00795169	0.0409898	0.665708	0.836294
chr16	50021641	50021780	9.74495	-0.0231103	0.0466768	0.247319	0.498485
chr16	50024531	50026020	556.319	-0.0139768	0.0130988	0.264067	0.517289
chr16	50065361	50067230	674.717	0.000905367	0.0126452	0.940727	0.975582
chr16	50067621	50068150	34.5682	-0.0135085	0.0332557	0.557653	0.767642
chr16	50081511	50081680	9.4545	-0.0197692	0.0450456	0.308571	0.564343
chr16	50099661	50101030	58.8749	-0.0790989	0.0375939	0.00643477	0.0436109
chr16	50121701	50122060	17.4734	-0.0357635	0.0508084	0.142922	0.361659
chr16	50146851	50147270	15.1737	-0.0434673	0.0607372	0.0826711	0.256577
chr16	50152161	50155860	1051.61	-0.0279681	0.0140864	0.0393785	0.156404
chr16	50184961	50185540	27.9076	-0.0137656	0.0371575	0.539618	0.754905
chr16	50188911	50188990	7.03089	0.000537622	0.0411904	0.974904
chr16	50189511	50189560	6.51751	0.0262248	0.0501019	0.171344
chr16	50195261	50195970	29.3566	-0.0517633	0.0465864	0.0713244	0.23285
chr16	50202611	50203770	78.4235	0.0545291	0.0312773	0.0277341	0.123144
chr16	50207721	50208090	18.2616	-0.00110859	0.0370291	0.95795	0.98305
chr16	50209971	50211110	236.387	-0.0513353	0.0177814	0.0017282	0.0161569
chr16	50213881	50214180	15.3972	-0.0307521	0.0474668	0.190456	0.429752
chr16	50245431	50246970	108.844	-0.013978	0.0223118	0.470777	0.704802
chr16	50259251	50260230	91.1269	0.00129252	0.0244424	0.950025	0.97939
chr16	50294651	50294780	8.43535	-0.0144277	0.0430067	0.436686	0.678121
chr16	50297431	50297940	20.5115	0.0484489	0.0541329	0.0853573	0.261762
chr16	50309591	50310120	19.287	0.0244359	0.0428625	0.286606	0.541648
chr16	50314411	50314590	11.4354	-0.0262097	0.0480711	0.207206	0.451318
chr16	50315901	50315930	5.8773	-0.00579	0.0421304	0.717489
chr16	50317371	50317390	5.07224	0.0567277	0.0995658	0.0186834
chr16	50323451	50323950	21.9669	0.00699703	0.0361112	0.75028	0.883775
chr16	50327231	50327240	4.77203	-0.0017972	0.0421499	0.904918
chr16	50367941	50369520	259.181	-0.042634	0.0206257	0.0204272	0.0996271
chr16	50372101	50373370	57.5337	-0.0729993	0.0362379	0.00920163	0.0564516
chr16	50379221	50379960	65.9404	0.0527621	0.0339302	0.0407804	0.1602
chr16	50384931	50384940	4.47281	0.00272577	0.0423838	0.85354
chr16	50386321	50386460	10.0422	0.0275685	0.0486124	0.196155	0.437391
chr16	50386591	50387330	63.6022	-0.00803981	0.0282634	0.715846	0.86547
chr16	50391001	50391460	17.4987	-0.00698937	0.0383199	0.736047	0.876631
chr16	50445411	50446420	80.6543	-0.101037	0.0305778	0.000134865	0.00214177
chr16	50448411	50449050	29.8636	-0.0262231	0.0379304	0.281666	0.536332
chr16	50457551	50460440	605.966	-0.122825	0.0155956	4.19264e-16	1.11726e-13
chr16	50463311	50463380	7.29912	0.0131149	0.0431674	0.477739
chr16	50467601	50468820	94.0414	-0.0320491	0.0261741	0.138366	0.354606
chr16	50469481	50470310	42.9684	-0.0955318	0.0449189	0.00418478	0.0316885
chr16	50480031	50480820	36.383	-0.0364712	0.0386805	0.156471	0.38206
chr16	50481881	50482000	8.58506	-0.00437138	0.040655	0.807766	0.914382
chr16	50489021	50489420	21.7919	0.0198666	0.0394138	0.386176	0.636353
chr16	50509711	50509800	7.30832	-0.0195827	0.0459921	0.283175
chr16	50520531	50520900	27.8782	-0.00261437	0.0341609	0.906548	0.960149
chr16	50538811	50540660	109.092	0.00109576	0.0270164	0.959818	0.98374
chr16	50547391	50549320	438.738	-0.00197119	0.0131354	0.875257	0.94669
chr16	50551231	50551340	7.43072	0.0198882	0.0460318	0.279912
chr16	50581871	50582140	15.224	-0.282972	0.0812093	2.16065e-05	0.000476754
chr16	50589361	50589610	16.392	0.0804665	0.0767645	0.0262016	0.11846
chr16	50591451	50593190	515.124	-0.00562229	0.0133312	0.658654	0.832258
chr16	50593561	50594420	45.2292	0.00855657	0.0312455	0.706373	0.859999
chr16	50598571	50598640	6.75717	0.024677	0.0496015	0.178218
chr16	50603371	50603510	8.98265	-0.0186126	0.0449706	0.31985	0.575468
chr16	50603631	50603800	8.35484	-0.0103078	0.0423207	0.553877	0.765011
chr16	50606831	50607250	15.0159	0.00348383	0.0387691	0.861536	0.940321
chr16	50609631	50609940	13.5474	0.00558056	0.0398754	0.77062	0.89491
chr16	50610331	50611170	68.1746	0.0239914	0.030374	0.299841	0.555443
chr16	50613471	50613910	22.343	0.0224241	0.041482	0.325942	0.581289
chr16	50627551	50627760	15.0592	0.00253509	0.0386159	0.898505	0.956789
chr16	50636051	50636150	7.7896	-0.00413145	0.0410614	0.810981
chr16	50640561	50640680	7.70349	-0.00842621	0.0421055	0.619357
chr16	50641061	50641400	18.3348	-0.0329221	0.0461691	0.1826	0.419302
chr16	50644641	50646110	65.574	-0.141822	0.0358778	6.81438e-06	0.000178839
chr16	50652781	50653270	39.2606	-0.000241907	0.0329927	0.991233	0.996545
chr16	50657431	50657510	6.90834	0.0106732	0.0425089	0.538842
chr16	50665061	50665960	65.5873	0.0635422	0.033188	0.0149346	0.0797886
chr16	50668221	50668950	53.4807	0.0232337	0.0324653	0.325275	0.580685
chr16	50671821	50671890	5.76946	0.00594667	0.0420509	0.713797
chr16	50693171	50693810	44.0202	0.026321	0.0332997	0.272742	0.526754
chr16	50695911	50695980	5.95381	0.00277475	0.041654	0.863875
chr16	50697881	50698390	24.8851	0.0151164	0.0367519	0.507397	0.731744
chr16	50711811	50712850	60.416	-0.000228335	0.027764	0.991641	0.996659
chr16	50714711	50714730	4.70651	-0.0141408	0.0449889	0.3602
chr16	50741051	50743420	725.088	-0.0118455	0.0104493	0.243472	0.494259
chr16	50743931	50744250	16.6792	-0.0530148	0.0596179	0.0684017	0.226646
chr16	50747741	50747820	6.91334	-0.00375349	0.0414664	0.821381
chr16	50756631	50756720	7.13952	-0.0438637	0.0679492	0.0544835
chr16	50802971	50803280	14.089	0.25785	0.0870693	0.000131746	0.00210076
chr16	50805901	50807200	238.792	-0.0313301	0.0170532	0.0464983	0.174797
chr16	50835551	50836760	66.7173	-0.0358031	0.0303834	0.129266	0.340161
chr16	50841231	50841690	16.3685	0.00680642	0.0386489	0.739581	0.878573
chr16	50861771	50862220	20.4849	0.00664017	0.0377624	0.752407	0.885021
chr16	50862371	50862380	4.61463	0.00064072	0.0422178	0.964891
chr16	50862961	50863880	53.1345	-0.03573	0.0333838	0.146545	0.367159
chr16	50877101	50878080	90.1109	0.109936	0.030333	3.66059e-05	0.00073718
chr16	50879711	50880410	40.9058	0.0553594	0.0429645	0.0530402	0.191084
chr16	50881501	50881550	6.18061	0.0457544	0.0732423	0.0396738
chr16	50899911	50900400	30.1303	0.144042	0.0597168	0.00107384	0.0112388
chr16	50902581	50902710	9.14306	-0.0371204	0.0568083	0.104123	0.296901
chr16	50906251	50906850	40.5674	-0.224677	0.0449562	3.51556e-08	1.83549e-06
chr16	50910351	50910840	21.972	-0.145254	0.0693748	0.00216566	0.0192565
chr16	50915191	50915400	15.6441	-0.0809298	0.0816797	0.0261666	0.118338
chr16	50924211	50924220	4.87107	-0.0132139	0.044354	0.405677
chr16	50961841	50962640	39.8491	-0.012248	0.0322864	0.593035	0.791571
chr16	50973861	50975220	322.867	-0.0946218	0.0186784	7.10042e-08	3.40534e-06
chr16	50979601	50979660	6.44575	-0.00268695	0.0414551	0.870522
chr16	50980441	50981300	51.7367	-0.0101543	0.0301938	0.653001	0.829143
chr16	51044061	51044500	26.9901	-0.0230504	0.038696	0.331791	0.587025
chr16	51072621	51072860	12.4017	-0.00529907	0.0396233	0.784331	0.902239
chr16	51089361	51089600	16.4113	0.0326688	0.0494988	0.164504	0.393889
chr16	51095301	51096390	68.3756	-0.0264953	0.0286508	0.241738	0.492382
chr16	51128881	51129910	55.1395	-0.0873102	0.0373928	0.00309675	0.0252713
chr16	51131341	51135110	99.7055	-0.0293136	0.0250775	0.163262	0.392048
chr16	51137021	51138120	40.3827	-0.0365346	0.036702	0.151082	0.374178
chr16	51138411	51138550	7.77363	0.00952958	0.0418989	0.59087
chr16	51139451	51139580	6.89866	-0.0219221	0.0472386	0.238755
chr16	51143051	51144490	91.231	0.0492606	0.02804	0.0322176	0.136133
chr16	51145181	51158370	2841.94	-0.0395966	0.0115596	0.000377986	0.00492271
chr16	51159541	51160320	52.8901	-0.0115291	0.0306153	0.611243	0.803319
chr16	51161711	51162230	12.6327	0.0472725	0.0642198	0.0706552	0.231405
chr16	51162891	51163060	8.32448	-0.00986275	0.0419733	0.578379	0.781981
chr16	51163351	51164940	144.234	0.0423523	0.0237015	0.0379184	0.152385
chr16	51171851	51171860	4.30236	0.0199904	0.0481864	0.198568
chr16	51172491	51172690	13.0196	-0.0233736	0.0445026	0.281507	0.536193
chr16	51180811	51182520	262.508	-0.0612472	0.0172673	0.000137324	0.00217347
chr16	51185071	51185800	25.6419	-0.000796324	0.0356217	0.970526	0.988306
chr16	51225881	51226310	19.5258	-0.00780988	0.0386825	0.704153	0.858748
chr16	51268351	51268620	14.3039	0.00746415	0.039267	0.710179	0.86221
chr16	51312251	51313410	63.4166	-0.0612887	0.0364439	0.0246702	0.113586
chr16	51317321	51317350	5.71011	-0.0218166	0.0479637	0.217235
chr16	51326221	51326760	24.7687	0.16624	0.0653405	0.000636191	0.00745859
chr16	51355831	51356390	28.0125	0.0211492	0.0372515	0.371011	0.623328
chr16	51358681	51360170	435.894	-0.0601165	0.0151668	2.72491e-05	0.000578193
chr16	51385181	51385570	20.4606	-0.0431939	0.0517624	0.108116	0.304462
chr16	51388241	51389500	204.713	0.0122497	0.0195409	0.486239	0.71654
chr16	51391081	51391180	7.53336	-0.00513179	0.0413479	0.76457
chr16	51391641	51393630	248.316	-0.0936532	0.0194595	2.64702e-07	1.08955e-05
chr16	51418391	51418540	11.4147	-0.0414298	0.060321	0.0851771	0.261414
chr16	51426161	51426280	10.5063	-0.00529457	0.0403509	0.774955	0.897377
chr16	51431331	51432140	58.4954	-0.0255308	0.0301566	0.269845	0.523643
chr16	51433571	51434190	24.7232	-0.00713248	0.0365322	0.742896	0.880216
chr16	51436821	51436990	12.1119	-0.0180509	0.0430364	0.373506	0.625405
chr16	51438151	51438300	9.2658	-0.0017459	0.0407226	0.920489	0.966673
chr16	51439301	51443350	469.752	0.0641726	0.0139244	1.3829e-06	4.59105e-05
chr16	51443461	51443490	5.62436	0.0257434	0.0511086	0.145016
chr16	51448961	51451140	164.351	-0.0970458	0.0220299	1.74787e-06	5.64913e-05
chr16	51452801	51453680	64.1047	-0.0349755	0.0302554	0.137056	0.352559
chr16	51457631	51459420	194.614	0.0178849	0.0208022	0.331869	0.587115
chr16	51460031	51460450	11.4389	-0.012441	0.0414729	0.520249	0.741192
chr16	51523561	51523740	13.1054	-0.0134517	0.0405224	0.512734	0.735715
chr16	51524521	51526180	245.41	-0.0042829	0.0173021	0.788468	0.904332
chr16	51535601	51536410	46.833	-0.0185949	0.0335205	0.427287	0.670304
chr16	51538371	51542660	421.579	0.012249	0.0142708	0.365061	0.61807
chr16	51543081	51543480	17.666	0.00827087	0.0382162	0.693991	0.852934
chr16	51549961	51550390	16.4292	-0.0961717	0.0811317	0.0167105	0.0864674
chr16	51569431	51570030	35.1757	0.09407	0.0525172	0.00827261	0.0523742
chr16	51642691	51643140	20.3707	-0.015557	0.0389008	0.481856	0.713288
chr16	51650781	51651840	155.336	-0.00625995	0.0206809	0.733148	0.87518
chr16	51657971	51658160	13.4892	-0.000463603	0.039663	0.98017	0.992416
chr16	51666931	51667150	12.7013	0.0153996	0.0425361	0.43038	0.672886
chr16	51708941	51709150	13.1042	-0.0704738	0.0921231	0.0307428	0.131918
chr16	51755411	51757060	69.0806	-0.0343479	0.0320981	0.154703	0.379492
chr16	51759171	51759800	24.1169	-0.0434203	0.0484062	0.110752	0.309193
chr16	51761131	51763630	191.88	-0.0294293	0.0187898	0.0841313	0.259347
chr16	51767111	51767160	5.39425	-0.00443326	0.0421356	0.776474
chr16	51779501	51779510	4.29923	0.00624924	0.0429801	0.664737
chr16	51792781	51792900	7.65503	0.0294441	0.0520833	0.143119
chr16	51793151	51793300	8.64196	0.338398	0.104939	5.12727e-05	0.000975196
chr16	51796501	51796770	16.8332	0.148144	0.0809369	0.00350141	0.0277112
chr16	51819651	51820560	50.76	-0.0125824	0.0297373	0.576931	0.780909
chr16	51833921	51834880	79.3277	0.0264444	0.0277285	0.234652	0.484161
chr16	51971291	51971390	9.59704	-0.00391927	0.0402767	0.831004	0.926057
chr16	51982471	51983040	27.5591	-0.0296892	0.0397829	0.232	0.481128
chr16	51994571	51994950	22.0152	-0.0146446	0.0382906	0.508445	0.732447
chr16	52050481	52050710	15.1458	0.120122	0.0867663	0.00918677	0.0563884
chr16	52067101	52067420	13.658	0.00309601	0.0393327	0.872773	0.945583
chr16	52068341	52069070	40.1224	0.0247724	0.0348741	0.303863	0.559752
chr16	52069591	52070300	46.8243	-0.0600068	0.0401256	0.0345649	0.142961
chr16	52078841	52079590	28.5567	-0.0172859	0.0368224	0.454062	0.692105
chr16	52090141	52090630	31.821	0.0076678	0.0336727	0.734795	0.875931
chr16	52114211	52114940	37.4104	0.0330079	0.0376972	0.190898	0.430397
chr16	52123221	52123240	4.8178	-0.0222487	0.0491424	0.177549
chr16	52191611	52192140	27.9334	-0.0186645	0.036936	0.422745	0.666721
chr16	52238621	52239470	37.0328	-0.105585	0.0470063	0.00264771	0.0224438
chr16	52251311	52252290	64.9189	0.000917757	0.0266229	0.96613	0.986494
chr16	52258441	52258510	7.03371	0.0114463	0.0430403	0.498956
chr16	52265301	52266630	119.007	-0.0339693	0.0234681	0.0919763	0.274539
chr16	52270971	52271730	59.617	0.0387632	0.0315854	0.109011	0.306015
chr16	52308281	52308620	10.6666	-0.017007	0.0433824	0.382172	0.632788
chr16	52309281	52310400	49.4573	-0.0828508	0.0390667	0.00564033	0.0395351
chr16	52318321	52318950	41.5109	0.0291614	0.0347244	0.233292	0.482588
chr16	52372381	52372480	8.55428	0.0304669	0.0526965	0.135645	0.350367
chr16	52383421	52384020	28.5924	-0.0995561	0.0591084	0.00876778	0.054538
chr16	52435411	52436290	81.243	0.0662951	0.0312551	0.00884151	0.0548386
chr16	52445791	52446650	65.4768	-0.0220386	0.0285572	0.326705	0.581877
chr16	52456151	52456900	59.3194	0.0312418	0.031274	0.188251	0.426851
chr16	52467041	52467370	30.4251	0.0569976	0.0499128	0.0563972	0.199044
chr16	52469901	52470020	10.713	0.00313206	0.0397775	0.86921	0.944207
chr16	52470591	52470720	8.99239	-0.010615	0.0418565	0.560068	0.76948
chr16	52496531	52499790	269.236	0.0120934	0.0171694	0.445685	0.685577
chr16	52502081	52502140	6.1395	0.00266539	0.0417471	0.867562
chr16	52511031	52511270	12.0883	0.0139762	0.0412602	0.487748	0.717559
chr16	52512661	52513150	21.4592	-0.0327472	0.0453523	0.186632	0.424634
chr16	52515241	52515320	8.71477	-0.010132	0.0416137	0.580112	0.783151
chr16	52524011	52524910	65.9174	-0.0439725	0.033715	0.0809276	0.253101
chr16	52525921	52526990	133.089	-0.111669	0.0240586	4.56766e-07	1.75999e-05
chr16	52543991	52544010	5.39237	0.00865344	0.0429576	0.579882
chr16	52544221	52544250	5.28333	0.0130234	0.0444013	0.406386
chr16	52544451	52547950	463.741	-0.0309517	0.0139086	0.0188777	0.0943555
chr16	52549061	52549200	11.613	0.0308695	0.0501468	0.166949	0.3975
chr16	52579121	52579660	20.0329	-0.0479676	0.0554361	0.0857896	0.262563
chr16	52634051	52634750	35.996	-0.000198501	0.0322772	0.992664	0.997082
chr16	52646391	52646780	15.9341	0.0171744	0.0408926	0.424751	0.668288
chr16	52652191	52652340	10.1944	-0.0363811	0.056854	0.102595	0.29418
chr16	52674421	52674570	9.25452	0.0102487	0.0419114	0.567424	0.774447
chr16	52707541	52709600	153.159	0.0376273	0.0230363	0.0590748	0.205373
chr16	52729711	52730220	45.6986	0.0428027	0.039884	0.107885	0.304005
chr16	52740791	52742340	143.852	0.00885952	0.0207354	0.630472	0.816016
chr16	52757651	52759420	127.078	-0.0119656	0.02253	0.539611	0.754904
chr16	52764651	52765240	31.3763	0.00500621	0.0335959	0.824407	0.922652
chr16	52783801	52783990	12.4492	-0.00229601	0.0394212	0.904536	0.95919
chr16	52786221	52786410	10.3068	-0.00974286	0.0413935	0.597407	0.794562
chr16	52786991	52788480	175.287	-0.071569	0.0220201	0.000304468	0.00414727
chr16	52812671	52814020	195.211	0.0715248	0.0240417	0.000751843	0.00850006
chr16	52825861	52826700	30.934	0.0295268	0.038871	0.234634	0.484145
chr16	52832961	52833000	5.47653	0.00446745	0.0421067	0.777296
chr16	52840391	52840550	8.50561	-0.0140459	0.0432843	0.435457	0.67703
chr16	52861231	52862010	31.6781	-0.0217052	0.0353778	0.361923	0.615355
chr16	52872751	52873090	24.5916	0.041082	0.0478571	0.124015	0.331931
chr16	52873761	52874660	71.783	0.0375392	0.0289352	0.10376	0.296253
chr16	52909031	52909340	13.3634	0.00283899	0.040082	0.878291	0.947961
chr16	52912341	52913130	38.2917	0.0107504	0.0322533	0.638222	0.820703
chr16	52963351	52964830	98.3688	0.00426121	0.0235123	0.831934	0.926532
chr16	52966041	52966380	23.189	0.0255833	0.0403999	0.285858	0.540819
chr16	52967911	52967920	4.80345	0.0134993	0.0448949	0.372206
chr16	52976931	52977040	10.2632	0.174134	0.102642	0.00357339	0.0281175
chr16	53010201	53011230	78.4087	0.222861	0.0326475	5.58277e-13	8.17726e-11
chr16	53022021	53022910	58.5329	-0.00441511	0.0280108	0.84052	0.930612
chr16	53031391	53032070	39.9976	-0.0899166	0.0454503	0.00642013	0.0435343
chr16	53041191	53042290	88.9647	-0.010547	0.0246229	0.609347	0.801962
chr16	53042721	53044670	161.638	0.0405865	0.021275	0.031122	0.132994
chr16	53045921	53045960	5.74182	-0.00251198	0.0417329	0.874982
chr16	53052411	53053190	38.3503	0.0493727	0.0414198	0.0703047	0.230567
chr16	53054271	53056400	508.246	-0.00191815	0.0122212	0.870187	0.944578
chr16	53061921	53062150	12.5584	-0.0147315	0.0413139	0.468902	0.703398
chr16	53065041	53065920	36.4432	-0.0363723	0.0387225	0.15768	0.38393
chr16	53071341	53072760	254.982	-0.000456776	0.0176521	0.977323	0.991147
chr16	53074431	53074500	6.26305	-0.00478973	0.0416568	0.772234
chr16	53079841	53081640	377.157	-0.00745272	0.0151278	0.600523	0.796606
chr16	53084821	53086510	137.365	0.0119687	0.0212964	0.523595	0.743655
chr16	53087181	53087470	16.6971	0.0218178	0.0420758	0.330276	0.585381
chr16	53089221	53092930	2024.15	-0.000340701	0.009965	0.97218	0.988923
chr16	53094001	53094340	14.746	0.0317808	0.0487584	0.174892	0.408724
chr16	53098331	53101040	610.558	0.00851842	0.0117174	0.451395	0.690084
chr16	53129441	53132480	1572.28	-0.0101807	0.0105315	0.319862	0.575475
chr16	53152451	53152640	12.3258	0.0634248	0.0778683	0.0413757	0.161834
chr16	53153311	53153620	12.3319	-0.00143132	0.039699	0.939227	0.974853
chr16	53154481	53154810	23.4419	0.0387884	0.0466846	0.134538	0.348651
chr16	53159651	53160140	31.3339	0.0188039	0.0359319	0.422302	0.666385
chr16	53207621	53208920	298.763	-0.0262865	0.0203367	0.146556	0.367169
chr16	53212291	53213220	23.9057	-0.0323519	0.0440667	0.194458	0.435103
chr16	53215371	53215900	18.2413	-0.026578	0.0429797	0.259636	0.512551
chr16	53220651	53220860	16.8111	-0.000116016	0.0378013	0.995113	0.998182
chr16	53225011	53225150	12.14	0.0179963	0.0434333	0.364951	0.617985
chr16	53283211	53283590	18.5154	-0.0144683	0.0386918	0.509844	0.733519
chr16	53356601	53356690	7.38434	0.0105092	0.0421604	0.554592
chr16	53362631	53362820	11.968	-0.0153258	0.041969	0.444283	0.684431
chr16	53373001	53373500	21.1357	0.0118557	0.0371369	0.593012	0.791564
chr16	53415601	53415870	16.2435	-0.0738624	0.0782786	0.031906	0.135354
chr16	53419031	53420030	77.7926	-0.239492	0.0338205	8.8191e-14	1.50829e-11
chr16	53433971	53436040	459.278	-0.0368154	0.0146898	0.00780653	0.0502571
chr16	53465731	53465890	9.33504	0.0142708	0.0430038	0.439665	0.680781
chr16	53502011	53504440	1667.11	-0.011578	0.00827624	0.154558	0.379293
chr16	53510191	53510920	46.2197	-0.0952886	0.0421995	0.00313073	0.0254753
chr16	53537581	53537690	5.74042	-0.0120096	0.0437986	0.450088
chr16	53549561	53550740	110.823	-0.0239901	0.023176	0.228243	0.476888
chr16	53565301	53565820	39.8495	-0.00277249	0.0308402	0.901858	0.958177
chr16	53629781	53629940	18.3461	0.0241679	0.0428008	0.290791	0.546415
chr16	53630091	53630180	7.25866	0.0263834	0.0498183	0.17746
chr16	53631721	53632140	23.7404	-0.0216018	0.0395307	0.353486	0.607535
chr16	53642261	53642340	6.32023	0.0169529	0.0450211	0.334311
chr16	53703211	53704880	928.468	-0.0381975	0.0119128	0.000855486	0.00940832
chr16	53714161	53716300	121.853	0.0515358	0.0266363	0.0208906	0.101165
chr16	53743271	53743310	5.53471	0.0100812	0.0430275	0.535052
chr16	53744521	53745830	68.8159	-0.0361677	0.0300866	0.123802	0.331602
chr16	53753631	53753700	7.24083	-0.0184036	0.04549	0.306594
chr16	53755021	53757340	213.273	0.0128377	0.0170366	0.415287	0.66057
chr16	53763851	53763980	7.54189	0.296559	0.116467	0.000400059
chr16	53764111	53764130	4.88459	0.0310793	0.0559354	0.0892188
chr16	53768631	53769070	19.8616	-0.00290246	0.0371482	0.890479	0.953311
chr16	53773251	53773620	34.3725	0.0086343	0.0331085	0.70424	0.858781
chr16	53776161	53776450	22.1157	-0.0571929	0.060413	0.0580389	0.202946
chr16	53779171	53779820	26.9498	-0.0277132	0.0392627	0.258476	0.511319
chr16	53827661	53828320	49.0259	-0.110753	0.039749	0.000594876	0.00707615
chr16	53841541	53842380	73.5238	-0.036557	0.0307101	0.123748	0.331525
chr16	53864561	53865730	47.1603	-0.000153751	0.0305814	0.994279	0.997822
chr16	53872281	53872570	21.8895	0.0557154	0.056917	0.062521	0.213466
chr16	53892041	53892520	26.9878	-0.029161	0.0392505	0.239221	0.489446
chr16	53912881	53913730	46.9004	0.0498672	0.0383368	0.0648045	0.218597
chr16	53915161	53916280	83.312	-0.147574	0.0304577	1.13338e-07	5.1536e-06
chr16	53920901	53921460	42.7352	-0.059692	0.0404926	0.0360627	0.147193
chr16	53922281	53923320	38.1033	-0.0381074	0.038671	0.141695	0.359777
chr16	53933471	53933680	20.3155	0.0206855	0.0407427	0.360683	0.614235
chr16	53946081	53946090	4.45377	0.00109728	0.0425143	0.937653
chr16	53961211	53961320	10.4793	-0.0299294	0.0504253	0.165774	0.395709
chr16	53966691	53967670	108.259	0.0939962	0.0285246	0.000157201	0.00242615
chr16	53990961	53991980	41.6133	-0.0207389	0.0331023	0.37862	0.629804
chr16	54026551	54026700	10.6712	0.0124367	0.0416162	0.516107	0.738234
chr16	54027701	54027790	7.29966	0.00508659	0.0412319	0.769085
chr16	54029341	54029450	10.0141	-0.123071	0.11578	0.0112738	0.0653125
chr16	54049571	54050350	40.2783	-0.0198596	0.0332353	0.398214	0.646347
chr16	54053681	54055460	218.874	0.0513428	0.0195053	0.00369545	0.0288257
chr16	54066551	54066910	20.4225	0.0123512	0.0375234	0.57626	0.780495
chr16	54070471	54071390	85.2884	-0.137875	0.0301545	4.64679e-07	1.78494e-05
chr16	54072171	54072760	58.6978	-0.0709412	0.035371	0.00991697	0.0595934
chr16	54115971	54116590	23.0949	0.0248368	0.0403144	0.297257	0.552786
chr16	54150231	54150480	13.1599	0.00735234	0.040093	0.702281	0.857737
chr16	54172101	54172450	19.6467	-0.0499195	0.0577935	0.0799327	0.251129
chr16	54193561	54194440	61.9532	0.0231358	0.0297221	0.312815	0.568693
chr16	54225861	54226170	20.4909	-0.106042	0.075356	0.0112157	0.06509
chr16	54235231	54235650	32.2771	0.0610885	0.0484715	0.0440693	0.168589
chr16	54277581	54278460	65.0798	-0.0184125	0.0284223	0.409729	0.656127
chr16	54281701	54282990	81.4642	0.0284827	0.0265536	0.190644	0.430033
chr16	54283901	54287930	579.382	0.00423264	0.0126569	0.72752	0.871946
chr16	54289011	54289730	21.0818	0.044867	0.0508169	0.102056	0.293181
chr16	54290201	54291820	72.1766	-0.0468746	0.0316015	0.0563136	0.198835
chr16	54320771	54320880	6.60417	-0.0196939	0.0463001	0.272584
chr16	54321011	54321110	7.07037	-0.0215226	0.0473674	0.234639
chr16	54331341	54331570	13.8854	-0.0816841	0.0893662	0.0254641	0.116118
chr16	54351331	54351650	16.3896	-0.00470702	0.038443	0.816867	0.918905
chr16	54355431	54355520	7.51871	0.04688	0.0714297	0.0494358
chr16	54370811	54370880	6.34092	0.037154	0.0606631	0.0735295
chr16	54425971	54426200	12.8931	-0.00268228	0.0395572	0.887883	0.95205
chr16	54430361	54431170	52.1321	0.114199	0.0401705	0.000478461	0.00594387
chr16	54432161	54433140	117.795	-0.0402133	0.0246581	0.0548273	0.195365
chr16	54446331	54447640	163.355	0.0859836	0.0238969	6.22131e-05	0.00114272
chr16	54447961	54448390	21.6922	0.142841	0.0712416	0.00264537	0.0224294
chr16	54506761	54507590	50.059	0.0456946	0.0359325	0.0789641	0.249115
chr16	54510841	54511120	13.3239	-0.026629	0.0460069	0.233534	0.482888
chr16	54564841	54565320	26.1714	-0.0337878	0.0426471	0.183936	0.421086
chr16	54576491	54577120	23.7604	0.00917249	0.0357128	0.68139	0.845921
chr16	54582321	54583100	60.6791	0.107085	0.0385977	0.000652163	0.00760098
chr16	54585191	54585370	10.9178	0.0169868	0.0429262	0.393732	0.642525
chr16	54591681	54592400	38.4032	0.0706523	0.0447029	0.0215629	0.103468
chr16	54602381	54603180	99.0306	0.00841952	0.0251629	0.686946	0.848898
chr16	54632301	54633000	38.4709	0.0241666	0.0346175	0.314335	0.570209
chr16	54633651	54633810	7.69899	0.010052	0.0424074	0.559521
chr16	54633961	54634270	14.6726	0.0127175	0.0400858	0.53848	0.754177
chr16	54647771	54648270	17.4398	-0.00400313	0.0378555	0.847135	0.933841
chr16	54650561	54653130	354.355	0.0105707	0.0151004	0.457234	0.694685
chr16	54654181	54655910	152.71	0.0218679	0.021674	0.2498	0.501429
chr16	54657411	54657530	8.0486	0.00214421	0.0410443	0.899516	0.957219
chr16	54687131	54687640	30.25	-0.0581586	0.0465882	0.049661	0.182712
chr16	54696531	54696980	20.8364	-0.0746284	0.0655882	0.0302109	0.130308
chr16	54720251	54720610	18.418	0.062204	0.0674216	0.0472122	0.176621
chr16	54765541	54765660	9.42129	0.00818777	0.0414819	0.644825	0.824457
chr16	54774471	54775310	60.1841	0.0966194	0.039164	0.00181655	0.0168001
chr16	54780461	54780620	12.7616	0.0253985	0.0474123	0.220534	0.467449
chr16	54796321	54796470	11.5598	0.0198363	0.0443455	0.322505	0.578067
chr16	54817651	54817750	9.63994	0.00744254	0.0409086	0.685379	0.848155
chr16	54862571	54862580	4.24847	0.00105688	0.0423902	0.943838
chr16	54862691	54862760	5.5715	0.00591478	0.0421051	0.713397
chr16	54873241	54873250	4.64109	0.00945627	0.0433171	0.539813
chr16	54875141	54875810	24.7366	0.00731517	0.0349645	0.743863	0.880756
chr16	54921611	54921630	5.18289	-0.00531666	0.0423431	0.7317
chr16	54927381	54933710	3002.71	0.00980555	0.0062399	0.112399	0.312131
chr16	54934621	54937800	149.039	0.0275288	0.0212675	0.141952	0.360138
chr16	54938471	54938970	17.1867	-0.000869859	0.0372619	0.966579	0.986706
chr16	54960721	54961170	24.9468	-0.0273445	0.0409846	0.259649	0.512564
chr16	54968121	54968340	18.4204	-0.0444961	0.0585205	0.0883739	0.267548
chr16	54986071	54987820	208.258	0.0177143	0.0184909	0.292698	0.548195
chr16	55007571	55007770	13.5103	0.0171812	0.0419305	0.409137	0.655682
chr16	55013281	55013610	19.5737	0.0478835	0.0528235	0.0886167	0.268041
chr16	55035161	55035290	12.0421	0.0221762	0.0447749	0.290156	0.54569
chr16	55056451	55057500	88.0804	0.00693257	0.0242378	0.734774	0.875914
chr16	55082221	55082510	12.4337	-0.162039	0.106073	0.00481859	0.035217
chr16	55120481	55120700	16.7005	0.00224655	0.0388852	0.909271	0.961508
chr16	55136731	55137330	37.782	-0.00641097	0.0321022	0.777347	0.898494
chr16	55142541	55142810	20.0354	-0.0406496	0.0513068	0.120186	0.325483
chr16	55179291	55180620	192.793	0.0250534	0.0192286	0.148862	0.370632
chr16	55189301	55190110	36.2699	0.0266375	0.0371635	0.275532	0.529804
chr16	55207651	55208220	42.1566	-0.122745	0.0448715	0.000578249	0.00691036
chr16	55222751	55222940	9.8457	0.00815941	0.0411889	0.653943	0.829657
chr16	55242661	55242890	15.5264	-0.00731378	0.0387036	0.72098	0.868322
chr16	55258071	55258240	13.7264	-0.00350467	0.0391362	0.850268	0.935405
chr16	55280751	55280940	16.1563	0.00265463	0.0382738	0.896442	0.95582
chr16	55283711	55285080	86.408	0.00490059	0.0252625	0.814861	0.918014
chr16	55285851	55285970	8.15041	0.0621546	0.0937866	0.0308106	0.132114
chr16	55294711	55295240	32.522	-0.0315853	0.0384726	0.208432	0.452757
chr16	55323451	55325010	69.4989	-0.0704584	0.0355822	0.0105557	0.0623183
chr16	55329911	55330130	14.9266	-0.0181617	0.0421945	0.386979	0.636967
chr16	55331541	55331570	5.61554	0.00734052	0.0428824	0.628031
chr16	55370851	55371710	75.7047	-0.0339766	0.0282907	0.13401	0.347785
chr16	55373351	55373470	8.54717	0.0114918	0.0422218	0.52621	0.745529
chr16	55388371	55388920	42.4163	-0.0251379	0.0347787	0.296644	0.552203
chr16	55418721	55418800	7.50444	-0.0349886	0.0571899	0.0964886
chr16	55428851	55429100	15.1982	-0.0903678	0.0886042	0.0204555	0.0997063
chr16	55453941	55454280	21.0983	0.00157596	0.0366221	0.941062	0.975739
chr16	55464771	55465780	115.023	-0.00921711	0.0224292	0.635598	0.819133
chr16	55469951	55470060	8.64391	-0.00384561	0.0407612	0.827748	0.924405
chr16	55470171	55471180	79.2947	-0.135943	0.0323578	2.5403e-06	7.75113e-05
chr16	55472611	55472700	7.31586	0.0206106	0.0466872	0.256449
chr16	55478581	55481290	448.8	-0.0478587	0.0147833	0.000599634	0.0071225
chr16	55494711	55496230	154.684	-0.0351152	0.0215209	0.0638216	0.216438
chr16	55499311	55501300	789.963	-0.0269201	0.013274	0.0332509	0.139122
chr16	55501721	55503870	372.4	-0.0069167	0.0138749	0.600102	0.796361
chr16	55508581	55510260	247.371	0.0172753	0.0172365	0.277142	0.531509
chr16	55542631	55543190	26.8099	-8.51333e-05	0.0360898	0.996738	0.99888
chr16	55543401	55543810	17.3809	0.0196036	0.041309	0.373672	0.625542
chr16	55585721	55585900	13.4979	0.0263012	0.0464789	0.230187	0.479122
chr16	55623441	55623530	7.0705	0.0213616	0.0470944	0.243543
chr16	55655701	55656930	102.913	0.0455681	0.0259126	0.0362736	0.147795
chr16	55659031	55659380	19.3445	0.199713	0.0655137	0.000125412	0.00201791
chr16	55661781	55663020	102.349	0.00598394	0.0230574	0.76272	0.890618
chr16	55663971	55663990	4.78248	0.019355	0.0472785	0.235159
chr16	55665131	55665290	10.2548	-0.0194081	0.0444638	0.325038	0.580412
chr16	55668451	55668710	14.8804	0.108486	0.0937631	0.0133341	0.0734933
chr16	55674741	55675210	25.4648	0.0639426	0.0560633	0.0432613	0.166495
chr16	55677731	55679280	427.829	0.0320156	0.0153743	0.0262274	0.118546
chr16	55701681	55701940	13.0724	0.0243565	0.046472	0.242668	0.493368
chr16	55703341	55703690	20.0488	0.00538594	0.0369899	0.801517	0.911019
chr16	55706831	55707520	76.1108	-0.114749	0.0327914	5.42088e-05	0.00102062
chr16	55710611	55710720	9.3468	-0.0336307	0.0538397	0.126847	0.336556
chr16	55712201	55712760	33.0418	0.00403729	0.0330247	0.858054	0.938676
chr16	55760381	55760870	18.9643	-0.033092	0.0461212	0.181373	0.417653
chr16	55832831	55833410	25.7613	0.0145253	0.0370476	0.521121	0.741757
chr16	55834081	55834100	5.476	0.0313497	0.0560494	0.0894678
chr16	55842731	55843100	22.6658	-0.0589273	0.0555499	0.0542672	0.194034
chr16	55876721	55877320	60.5466	0.0777014	0.0397429	0.00913317	0.056152
chr16	55901351	55902460	90.5926	-0.0177285	0.0247493	0.392679	0.641627
chr16	55905731	55906660	60.9143	-0.0217225	0.0304611	0.346457	0.601318
chr16	55911761	55912880	165.148	0.0952102	0.0242913	1.46042e-05	0.000342111
chr16	55914561	55915750	124.975	-0.0290675	0.0229041	0.141711	0.359779
chr16	55944161	55944900	73.7937	-0.0605914	0.0318917	0.0168285	0.0869092
chr16	56014071	56014340	29.9498	0.0127553	0.0341516	0.578691	0.782204
chr16	56029181	56029240	6.88323	0.00793846	0.0419179	0.642611
chr16	56041891	56042020	15.3436	-0.0052647	0.0388968	0.792378	0.906232
chr16	56047211	56048070	74.1757	0.1001	0.0369771	0.000888262	0.009683
chr16	56067351	56067370	4.74688	0.0174192	0.046305	0.276309
chr16	56067531	56067640	7.60099	0.0216362	0.0470234	0.244924
chr16	56073331	56073760	27.7028	-0.00927891	0.0352918	0.678846	0.84411
chr16	56101691	56103150	302.742	0.019055	0.0159203	0.199776	0.44224
chr16	56107501	56109550	213.464	-0.0743412	0.0190683	2.49655e-05	0.000538196
chr16	56115621	56117240	237.244	0.0923046	0.0212854	2.56988e-06	7.83178e-05
chr16	56143821	56143870	6.18454	-0.0107154	0.0430967	0.5142
chr16	56161201	56161890	38.196	0.0597824	0.0460839	0.0445127	0.169749
chr16	56163281	56163290	4.45976	-0.00174512	0.0422264	0.908127
chr16	56190091	56195980	1293.02	-0.0373224	0.0111513	0.0005316	0.00645964
chr16	56202271	56202280	4.60725	0.00747936	0.0428127	0.627499
chr16	56203141	56203360	21.3971	0.109573	0.0679131	0.00812928	0.0517306
chr16	56211171	56212730	274.398	0.00573159	0.0163239	0.706401	0.860012
chr16	56215391	56215640	10.8371	-0.00272233	0.0402447	0.881359	0.949401
chr16	56232231	56232640	18.1943	-0.0303324	0.0455765	0.20573	0.449482
chr16	56245251	56245500	16.2981	0.0261412	0.0458962	0.237816	0.487789
chr16	56246231	56246420	8.58552	0.00801607	0.0412719	0.657225	0.831495
chr16	56246591	56246780	15.0019	-0.0244766	0.0450415	0.26292	0.51608
chr16	56257461	56257470	4.19136	0.00538167	0.0429261	0.707694
chr16	56258681	56259160	24.0362	0.0920637	0.0644143	0.0146723	0.0786936
chr16	56260561	56261430	58.0797	0.00633265	0.0292101	0.776478	0.898144
chr16	56264381	56264470	7.85059	-0.00244932	0.0407374	0.888862
chr16	56269531	56270200	36.8083	-0.044233	0.0409554	0.101024	0.291303
chr16	56276711	56278080	83.7186	-0.0310168	0.0272326	0.160927	0.38856
chr16	56280881	56282540	475.326	-0.0370928	0.0146848	0.00734155	0.0480627
chr16	56294181	56298390	883.837	-0.0144473	0.0120144	0.211578	0.456647
chr16	56298731	56301870	369.279	0.0109502	0.0142262	0.417027	0.662122
chr16	56303151	56303270	9.96672	0.130582	0.115195	0.0098594	0.0593231
chr16	56306111	56306570	19.1919	0.00505885	0.0383669	0.805055	0.913032
chr16	56309191	56309260	6.48252	-0.00677505	0.0419609	0.683335
chr16	56311341	56311460	11.6442	0.0305963	0.0497648	0.17178	0.404455
chr16	56317861	56319060	186.159	-0.0381244	0.0196605	0.0311632	0.133116
chr16	56324901	56325050	8.69498	-0.00186782	0.0406149	0.915899	0.964523
chr16	56332851	56332920	7.32073	0.020637	0.0467547	0.254531
chr16	56349011	56349290	13.0018	0.0467556	0.0648888	0.0719981	0.234294
chr16	56356071	56358060	171.695	0.0114535	0.0190906	0.507524	0.731829
chr16	56370991	56371070	7.8574	-0.0211569	0.0462962	0.266162	0.519507
chr16	56399231	56400120	71.9622	0.026763	0.0284606	0.235599	0.485193
chr16	56401611	56401690	8.14914	0.00887614	0.0414262	0.624688	0.812151
chr16	56409291	56409460	13.3677	0.0325569	0.0504956	0.158302	0.384777
chr16	56422801	56423290	28.6766	-0.0266046	0.0386321	0.275097	0.529359
chr16	56423771	56426150	576.494	-0.0222503	0.0138054	0.0894639	0.26954
chr16	56436281	56436620	33.5685	0.0549567	0.0471319	0.0603063	0.208248
chr16	56450201	56452670	629.735	-0.0335819	0.0114424	0.00234321	0.0204782
chr16	56459951	56460590	73.8662	-0.06171	0.0321354	0.0155618	0.0822004
chr16	56475361	56475550	15.5754	0.252091	0.0862371	0.000150253	0.00233609
chr16	56476991	56477680	47.6703	0.227078	0.0396014	6.14462e-10	4.90525e-08
chr16	56488141	56488300	9.5317	0.0272061	0.049407	0.184018	0.421188
chr16	56505351	56505460	10.9805	0.0123441	0.0418127	0.514165	0.736769
chr16	56513901	56514570	35.6069	-0.0181828	0.0338031	0.437319	0.678721
chr16	56515741	56516810	46.2878	-0.0556531	0.0393714	0.0452544	0.171659
chr16	56519241	56520760	349.567	-0.00994441	0.016911	0.525275	0.744853
chr16	56546521	56549410	393.623	0.0223687	0.0157868	0.129339	0.340288
chr16	56549911	56550280	16.242	0.0155163	0.0410213	0.45657	0.694142
chr16	56551631	56552820	121.1	-0.0385948	0.0238059	0.0586687	0.204475
chr16	56557791	56559300	220.064	-0.0233571	0.0187063	0.16882	0.400285
chr16	56589031	56590120	126.409	-0.00849834	0.0209725	0.647214	0.825999
chr16	56590711	56591140	18.6967	0.0102553	0.0383848	0.62928	0.815224
chr16	56600321	56601040	36.6816	0.0219151	0.0341607	0.35682	0.6108
chr16	56601391	56601600	11.1187	0.0058445	0.0406675	0.749004	0.883151
chr16	56603671	56603890	29.3561	-0.000688067	0.0341825	0.975139	0.990195
chr16	56606251	56610870	574.829	0.0526275	0.0134564	4.14417e-05	0.000816896
chr16	56611591	56611700	8.14933	0.0365227	0.0574757	0.098174	0.286151
chr16	56617241	56617890	25.7252	-0.0105208	0.0352202	0.641299	0.822434
chr16	56625241	56626200	44.9061	0.0204781	0.0328604	0.384089	0.634515
chr16	56629101	56629160	6.63666	0.00061694	0.0412047	0.970944
chr16	56630311	56630430	10.6246	-0.0404892	0.0594512	0.0895973	0.269799
chr16	56632001	56633090	85.0147	0.000648177	0.0243022	0.974951	0.990132
chr16	56635091	56635850	32.7221	0.0191711	0.0350109	0.415492	0.66071
chr16	56637871	56638800	64.9676	0.0710796	0.0340278	0.00827014	0.0523652
chr16	56643351	56643660	19.5591	0.0109964	0.037353	0.61665	0.80694
chr16	56654451	56654470	4.43688	0.0140031	0.0454929	0.324341
chr16	56657391	56658630	99.1057	0.0145948	0.0239278	0.472281	0.705989
chr16	56662951	56663300	13.7146	-0.0170778	0.0415311	0.417488	0.662529
chr16	56668151	56668360	12.365	0.0307141	0.0496014	0.172938	0.406022
chr16	56669581	56669850	12.736	0.015548	0.0423238	0.43234	0.674578
chr16	56669961	56669970	4.4702	0.00708701	0.0429705	0.63384
chr16	56670121	56670210	6.37958	0.0104312	0.0427886	0.535128
chr16	56674061	56674120	6.00073	0.0169624	0.0453049	0.323469
chr16	56681981	56683340	197.39	0.0321897	0.018762	0.0586319	0.204399
chr16	56683541	56683620	6.38511	-0.00510301	0.0418483	0.754075
chr16	56688941	56689840	55.0537	0.045466	0.0338143	0.0726675	0.235661
chr16	56701931	56702490	58.8745	0.000844432	0.0276019	0.969318	0.987914
chr16	56729061	56730850	380.196	-0.00426997	0.0150303	0.762964	0.890777
chr16	56743841	56744150	23.7226	0.0528101	0.0525848	0.0710195	0.23216
chr16	56747611	56747780	12.0298	-0.0172447	0.0428983	0.389173	0.63863
chr16	56748991	56749010	4.49944	-0.00262168	0.0424252	0.857628
chr16	56765561	56767550	99.2418	-0.0579309	0.0288282	0.0145263	0.0781636
chr16	56771661	56772100	16.9607	-0.0357446	0.0492949	0.15096	0.373994
chr16	56775581	56775680	6.95214	0.0150914	0.0440046	0.393944
chr16	56776341	56778220	163.121	0.00198452	0.0200673	0.912187	0.962898
chr16	56779961	56780250	13.8333	0.0122616	0.0407489	0.539442	0.754762
chr16	56781441	56782200	28.0375	-0.0375055	0.0425921	0.151396	0.374666
chr16	56783321	56783650	18.1773	0.0314975	0.0458649	0.195267	0.436103
chr16	56789371	56789680	25.3657	-0.024538	0.0385738	0.307486	0.563337
chr16	56792861	56794020	78.6088	-0.00533573	0.025507	0.799726	0.909977
chr16	56814761	56816090	64.8573	-0.0236726	0.0295781	0.300774	0.556423
chr16	56822481	56825360	693.091	0.00828259	0.0120871	0.47679	0.709648
chr16	56828711	56828910	13.8143	-0.238299	0.0797698	0.000131433	0.00209689
chr16	56836071	56837130	71.7044	-0.0934295	0.0326524	0.000648691	0.00756703
chr16	56847211	56851250	380.531	0.0267273	0.0153089	0.0625572	0.213541
chr16	56851861	56852390	20.3256	-0.000365136	0.0367041	0.986189	0.994696
chr16	56861271	56861390	7.15969	0.0236794	0.048165	0.212366
chr16	56866981	56867810	38.8049	0.0211806	0.0338777	0.371336	0.62363
chr16	56869651	56869790	11.8931	-0.00732582	0.0397486	0.70827	0.861105
chr16	56908591	56909290	58.6629	0.0157699	0.028399	0.479092	0.711317
chr16	56910721	56910920	9.26513	0.0058378	0.0409932	0.743115	0.880348
chr16	56912181	56912630	24.8643	0.0201165	0.038663	0.385948	0.636188
chr16	56931201	56933600	823.762	-0.00588476	0.0109037	0.577913	0.781614
chr16	56951131	56951730	43.7127	0.00768738	0.0304495	0.733496	0.875349
chr16	56960021	56960230	18.047	0.0156746	0.0391159	0.477463	0.710163
chr16	56964461	56965040	43.039	0.00436004	0.0309535	0.84679	0.93363
chr16	56965581	56965760	10.7841	0.00487307	0.0403074	0.792597	0.906376
chr16	56966201	56966370	8.5659	-0.0117794	0.0422192	0.517937	0.739479
chr16	56971471	56971780	14.9661	-0.0505116	0.0651948	0.0656802	0.220594
chr16	56972581	56972620	6.06353	-0.00201928	0.0414977	0.901077
chr16	56985671	56985880	13.6853	0.00226593	0.0398488	0.904001	0.95899
chr16	56988341	56990350	314.378	-0.0486835	0.015713	0.000943115	0.0101568
chr16	56991731	56992290	22.7542	0.0900726	0.0669702	0.0168737	0.0870675
chr16	56998861	56999300	19.9769	-0.0107736	0.0368965	0.625838	0.812816
chr16	56999431	56999480	5.62706	0.0123124	0.043665	0.454856
chr16	57045541	57046420	63.39	-0.00533883	0.026899	0.804667	0.912887
chr16	57049191	57049540	23.6174	0.0291706	0.0411461	0.236399	0.486168
chr16	57061221	57061510	12.0168	0.00105715	0.0394009	0.956361	0.982387
chr16	57072401	57072560	10.487	0.0245122	0.0480108	0.213025	0.458428
chr16	57083971	57084820	73.1676	0.0243453	0.0300412	0.290834	0.546449
chr16	57091201	57095380	694.688	-0.00522916	0.0119297	0.649012	0.826999
chr16	57097871	57098320	14.7946	0.0311861	0.04773	0.186086	0.423839
chr16	57099431	57100300	28.8622	-0.0340191	0.0418918	0.182308	0.418886
chr16	57102521	57102560	6.01903	0.0137381	0.0440403	0.412824
chr16	57102741	57103200	17.409	0.0050479	0.0375919	0.810586	0.915668
chr16	57106381	57108160	100.469	-0.0341521	0.0262865	0.115879	0.318182
chr16	57109451	57109730	13.5114	0.0323973	0.0502516	0.160599	0.388083
chr16	57109911	57109920	4.75031	-0.0146765	0.0452145	0.343111
chr16	57111611	57111650	5.55353	0.0254764	0.0507626	0.152166
chr16	57112571	57112710	8.47023	0.162952	0.124942	0.00623494	0.0426083
chr16	57113081	57113300	16.0407	0.0647469	0.073867	0.0419604	0.163144
chr16	57114591	57116900	1149.54	0.0270291	0.00934289	0.00304956	0.0249957
chr16	57129061	57129560	16.1732	0.208944	0.0792816	0.000397526	0.00513099
chr16	57130061	57133440	524.911	0.0482313	0.0139177	0.000263941	0.00369316
chr16	57141741	57149140	907.548	0.0220235	0.0140723	0.0985567	0.286734
chr16	57150761	57152980	72.035	-0.0252775	0.0280223	0.257964	0.510753
chr16	57166041	57166380	14.9722	0.0188468	0.041598	0.384149	0.634589
chr16	57167631	57168720	70.3815	-0.00570298	0.0272287	0.792646	0.906407
chr16	57169301	57169940	53.7577	-0.153076	0.0397599	9.36738e-06	0.000235192
chr16	57176041	57176300	20.7679	-0.115905	0.0682267	0.00644816	0.0436827
chr16	57177751	57179410	145.439	-0.102895	0.0230371	1.19175e-06	4.05313e-05
chr16	57184911	57188120	1125.6	-0.0352693	0.00887443	4.88291e-05	0.000937215
chr16	57194281	57195240	67.677	0.0283953	0.0297773	0.219211	0.465827
chr16	57196071	57197370	70.2913	-0.0332263	0.0282072	0.141931	0.360124
chr16	57224521	57225560	65.4122	-0.191241	0.0340288	1.3608e-09	1.00054e-07
chr16	57226421	57226550	7.79164	-0.151874	0.134979	0.00798883
chr16	57230211	57231090	63.7921	-0.0718503	0.0356621	0.00946616	0.0576117
chr16	57232011	57232070	5.17561	-0.0201927	0.047853	0.214386
chr16	57244261	57246390	849.796	-0.0100744	0.0100345	0.302757	0.558606
chr16	57259291	57259550	9.82856	0.010199	0.0414899	0.581707	0.78411
chr16	57259691	57261140	367.731	0.0496173	0.0163775	0.00115091	0.0118482
chr16	57265881	57266820	62.5853	0.0539991	0.0344694	0.0383567	0.153607
chr16	57270501	57270960	19.9759	0.0397851	0.0487202	0.130314	0.341972
chr16	57273511	57273740	13.4449	0.0355392	0.0521118	0.133352	0.346738
chr16	57283681	57285160	119.297	-0.0198511	0.0223837	0.307065	0.562934
chr16	57289361	57290520	53.9186	-0.0540986	0.0363219	0.0430186	0.165899
chr16	57299271	57301520	1229.53	0.0244631	0.00920593	0.00654751	0.0441369
chr16	57304291	57304470	11.6075	-0.0128992	0.0410979	0.516483	0.738556
chr16	57305251	57305500	12.5115	0.00258442	0.0393297	0.893791	0.954634
chr16	57371361	57374880	781.029	-0.00215652	0.0119929	0.852005	0.936161
chr16	57377521	57378430	63.6234	0.0335868	0.0309908	0.157303	0.383339
chr16	57381171	57381450	16.0212	-0.00151428	0.0385783	0.939393	0.974879
chr16	57384001	57384040	5.43751	0.0226125	0.048725	0.195481
chr16	57386461	57386980	30.0109	-0.00592415	0.0343144	0.791399	0.905771
chr16	57390711	57391250	22.6383	0.018089	0.0383396	0.429406	0.672204
chr16	57394561	57394630	5.70812	0.019043	0.0467595	0.256015
chr16	57410181	57410500	12.9105	-0.0155487	0.0416404	0.445831	0.685702
chr16	57411551	57411680	9.31221	0.00158779	0.0403492	0.930208	0.970851
chr16	57416361	57417810	211.037	0.00380083	0.0189175	0.824885	0.922875
chr16	57418641	57419690	72.0125	0.0211481	0.02856	0.346208	0.601032
chr16	57422111	57422810	50.4873	-0.0589004	0.0384531	0.0341224	0.141658
chr16	57424631	57425170	28.9415	-0.12501	0.055675	0.00196859	0.0178907
chr16	57446431	57448400	492.776	-0.00644595	0.0130216	0.604982	0.799432
chr16	57462151	57463440	230.979	-0.0150924	0.0204386	0.406623	0.653594
chr16	57470901	57470920	5.1886	0.0147864	0.0446097	0.374351
chr16	57472801	57473700	24.7254	0.0965841	0.0621798	0.0113583	0.0656463
chr16	57475391	57478090	179.54	0.0105661	0.0197333	0.551418	0.763165
chr16	57478891	57480300	123.121	-0.016768	0.0218409	0.379897	0.630977
chr16	57480411	57480480	5.99066	0.0183716	0.0460584	0.286145
chr16	57481081	57481220	8.56705	0.00851339	0.0412518	0.640817	0.822134
chr16	57485601	57487130	203.083	0.0131886	0.0179108	0.421761	0.665921
chr16	57497231	57497330	8.18183	-0.169701	0.130015	0.00593251	0.0410958
chr16	57507191	57508350	90.879	-0.0126156	0.0249881	0.544725	0.758658
chr16	57509251	57509810	30.6669	-0.00640419	0.0336221	0.776249	0.898068
chr16	57519541	57520380	73.4824	0.017312	0.0259501	0.417178	0.662256
chr16	57528771	57530680	126.908	0.0283797	0.0238386	0.162745	0.391369
chr16	57532411	57534350	102.391	-0.0963373	0.0284837	0.000112053	0.00184276
chr16	57535161	57537250	645.578	-0.00285562	0.0109477	0.787911	0.904027
chr16	57564971	57565200	11.8604	0.0320309	0.0518872	0.146503	0.367105
chr16	57576281	57577000	35.9265	-0.0117138	0.0331641	0.608948	0.801686
chr16	57579201	57579570	20.6399	-0.0266259	0.0425345	0.260185	0.513171
chr16	57590941	57591890	106.634	-0.00127743	0.0228714	0.948194	0.978536
chr16	57600301	57600950	48.9163	0.033283	0.0330472	0.172187	0.404937
chr16	57606951	57607270	15.3227	-0.0102969	0.0394516	0.615777	0.806359
chr16	57609731	57609850	9.04711	0.00636275	0.0409077	0.724997	0.870576
chr16	57610001	57610010	4.99222	0.0149605	0.0453258	0.335397
chr16	57618891	57618900	4.78972	0.0139458	0.0446704	0.380313
chr16	57620641	57621780	50.2278	-0.0605828	0.0376855	0.0286277	0.125721
chr16	57622081	57624000	99.9683	0.0371987	0.0272058	0.0945108	0.279422
chr16	57624381	57625230	33.5123	0.0134248	0.0337777	0.560003	0.769434
chr16	57626601	57635220	1384.29	0.0356519	0.0120917	0.00214426	0.019106
chr16	57635611	57644470	1392.68	0.0455267	0.0114047	3.54956e-05	0.00071822
chr16	57645241	57647750	75.7268	0.0333678	0.028058	0.139251	0.355993
chr16	57648571	57649690	127.089	0.0112304	0.0217298	0.555324	0.76605
chr16	57653391	57654240	26.8796	0.0804405	0.0577566	0.0206172	0.100209
chr16	57655051	57655120	7.23447	0.0297272	0.0530102	0.129027
chr16	57660811	57660830	4.85998	0.0225752	0.0489692	0.186426
chr16	57663351	57664690	41.4738	0.0856335	0.0457115	0.0087152	0.0543016
chr16	57665611	57669590	146.75	0.199834	0.030294	2.84445e-12	3.65905e-10
chr16	57670061	57670530	29.0353	0.127558	0.0558205	0.00174412	0.0162665
chr16	57671151	57671960	49.5019	-0.0203379	0.0306876	0.378292	0.629507
chr16	57676121	57676140	4.64719	0.0231711	0.0498084	0.161502
chr16	57676811	57676830	5.40932	0.0794598	0.160777	0.0154068
chr16	57677751	57677910	12.1906	0.000280412	0.0399937	0.987925	0.995278
chr16	57691771	57691810	5.49994	-0.00803297	0.0428672	0.608322
chr16	57694391	57695170	71.1324	0.0185526	0.0271835	0.396533	0.64487
chr16	57701101	57701380	22.6047	0.143791	0.0664994	0.00191033	0.0174761
chr16	57720311	57720520	24.6563	0.0324084	0.0432493	0.169841	0.401721
chr16	57734571	57737350	1392.38	-0.0112994	0.0110965	0.292986	0.548375
chr16	57742461	57742970	25.9941	0.00493756	0.0367182	0.8185	0.919775
chr16	57747441	57747610	9.06235	-0.0224682	0.0468167	0.2472	0.4984
chr16	57756601	57757910	102.947	0.0461189	0.0254652	0.0321694	0.136031
chr16	57763971	57765190	105.043	0.0551464	0.0263135	0.0131314	0.0726308
chr16	57775481	57776060	49.2335	-0.00791648	0.0295552	0.723724	0.869871
chr16	57782301	57782410	7.50066	0.0938275	0.143514	0.0171074
chr16	57795251	57795830	33.227	0.00274399	0.0322749	0.903377	0.958736
chr16	57798711	57798730	5.1199	-0.00370195	0.0420884	0.810982
chr16	57801051	57804000	340.351	-0.00690272	0.0146967	0.61903	0.808307
chr16	57806721	57806950	10.3471	0.0279747	0.0492532	0.185262	0.422791
chr16	57807181	57807460	14.1695	0.051437	0.0655959	0.0643154	0.217524
chr16	57807891	57808730	29.0561	-0.0137317	0.0349484	0.549692	0.76194
chr16	57809971	57811080	90.6531	0.0813762	0.0286972	0.000912217	0.00988282
chr16	57816051	57816980	100.8	0.0710545	0.0272499	0.0022788	0.0200116
chr16	57835041	57835170	14.3298	0.00986797	0.040005	0.621091	0.809688
chr16	57837741	57837800	6.58321	0.0252901	0.0497347	0.177406
chr16	57837911	57838420	15.1395	-0.013144	0.0403165	0.522855	0.743068
chr16	57842161	57842470	21.5797	-0.103934	0.0730008	0.0114702	0.0661185
chr16	57844761	57844860	8.96676	-0.0238652	0.0471024	0.235237	0.48485
chr16	57859161	57859970	101.371	0.0963157	0.0292124	0.000149688	0.0023295
chr16	57863321	57864020	45.6838	-0.0688957	0.0408905	0.01927	0.0956518
chr16	57884781	57884860	7.55787	0.0286352	0.0514072	0.152127
chr16	57890121	57890640	38.0401	0.0184249	0.0340556	0.432405	0.674646
chr16	57899111	57899150	5.68657	0.0123438	0.0438006	0.44783
chr16	57899491	57900240	49.721	-0.0129223	0.0300103	0.567946	0.774778
chr16	57906371	57907250	40.2064	-0.0468004	0.0417225	0.0874316	0.26577
chr16	57932201	57932370	12.8547	-0.0435244	0.0597531	0.0871298	0.265183
chr16	57938901	57939480	45.4641	-0.0656841	0.0407499	0.0240251	0.111581
chr16	57941171	57941900	44.1064	-0.00216293	0.030504	0.923177	0.9679
chr16	57955711	57955880	17.2881	0.0267758	0.044818	0.243753	0.494515
chr16	57966011	57966760	91.7225	0.0811237	0.0319291	0.00210144	0.0188179
chr16	57975871	57976910	175.611	0.0497039	0.0216822	0.00965402	0.0584448
chr16	57977861	57977960	8.72839	0.133234	0.125857	0.0100423	0.0600922
chr16	57984461	57985970	190.667	0.0252982	0.0200139	0.157625	0.383847
chr16	57988921	57989280	17.4953	-0.00647057	0.03806	0.756042	0.886853
chr16	57994901	57995260	27.6612	0.0213966	0.036629	0.367642	0.620253
chr16	57999231	58002090	922.687	0.00713706	0.0111628	0.509111	0.732995
chr16	58004881	58005710	111.98	0.0176293	0.0229443	0.372381	0.624554
chr16	58020581	58021410	58.9514	0.0215463	0.0294035	0.343777	0.598722
chr16	58022041	58023650	179.49	0.00755219	0.0187179	0.65752	0.831706
chr16	58025011	58027880	580.938	0.00279578	0.0119364	0.808087	0.914556
chr16	58032221	58033610	143.447	-0.139723	0.0233203	2.09804e-10	1.85992e-08
chr16	58048691	58049550	45.4404	-0.0719528	0.04163	0.0163275	0.0850864
chr16	58057291	58057430	9.75402	0.00329326	0.0401202	0.859053	0.939177
chr16	58062481	58063110	21.4446	-0.0135115	0.0384268	0.536607	0.752794
chr16	58063371	58064000	33.9367	-0.0955841	0.0497122	0.00632802	0.0430705
chr16	58096421	58096520	6.52737	-0.00562887	0.041761	0.734191
chr16	58096811	58097810	72.2069	0.000243514	0.0256506	0.990871	0.99645
chr16	58098481	58098810	13.6295	0.0348548	0.0518534	0.140875	0.35842
chr16	58098971	58099050	7.10875	-0.00754793	0.0418943	0.656569
chr16	58102681	58103340	48.5967	-0.0261806	0.032136	0.269751	0.523542
chr16	58105831	58105850	4.94332	-0.00792591	0.0428342	0.602694
chr16	58107401	58107480	8.43485	0.0193952	0.0448915	0.315564	0.571462
chr16	58107771	58107910	9.88784	0.0354702	0.0556779	0.110891	0.30942
chr16	58109991	58111690	185.631	-0.0426306	0.0211604	0.0230989	0.108557
chr16	58117671	58122570	924.922	0.0252499	0.0133391	0.046843	0.17557
chr16	58124381	58124700	12.8904	0.00570159	0.0396748	0.768882	0.894015
chr16	58125221	58125290	6.62881	0.0196393	0.0463351	0.27142
chr16	58125981	58130200	1193.08	-0.00382511	0.00921805	0.671313	0.839729
chr16	58142351	58143160	50.0713	-0.200735	0.0404209	4.47913e-08	2.26793e-06
chr16	58187861	58188190	14.083	0.193396	0.0849556	0.00104428	0.0110037
chr16	58196761	58198940	260.708	-0.0722854	0.018176	1.8988e-05	0.000428368
chr16	58235151	58235200	5.51621	-0.0144686	0.0444863	0.382122
chr16	58236121	58237150	79.5861	0.0115607	0.0248814	0.578146	0.781794
chr16	58249411	58250670	260.689	-0.0126596	0.0181107	0.444598	0.684683
chr16	58264991	58265180	12.4072	0.00568003	0.0398704	0.767157	0.893132
chr16	58280671	58281390	32.5434	0.0481765	0.0436729	0.0837219	0.258621
chr16	58294751	58295630	116.469	0.0915371	0.0324659	0.000754812	0.00852522
chr16	58317631	58317990	14.0846	0.002371	0.0387886	0.906554	0.960149
chr16	58336601	58337360	56.3814	-0.00130313	0.0286253	0.952825	0.980616
chr16	58339491	58339850	28.5281	0.00700483	0.0341796	0.755923	0.886827
chr16	58392141	58393620	148.178	-0.000488744	0.0224687	0.97975	0.992212
chr16	58408951	58409850	97.1706	-0.0264595	0.0253057	0.20998	0.454709
chr16	58410981	58411180	11.2493	0.129568	0.105669	0.00931828	0.0569654
chr16	58414961	58415590	39.2046	-0.101622	0.0438132	0.00239777	0.0208523
chr16	58418581	58419950	60.185	0.0110432	0.0287246	0.619897	0.808862
chr16	58426561	58427570	122.194	0.0156076	0.0224418	0.422523	0.666596
chr16	58462961	58465290	181.373	-0.00271135	0.0184468	0.871753	0.945178
chr16	58483261	58483510	10.5226	0.0195392	0.0441316	0.33138	0.586582
chr16	58485371	58485780	26.6378	0.163371	0.057306	0.000279993	0.00387411
chr16	58487321	58488710	194.437	0.000948216	0.0184505	0.9554	0.981981
chr16	58492161	58493420	55.0183	0.135444	0.0384469	3.86735e-05	0.000772551
chr16	58493591	58497050	1522.62	0.0816475	0.0108075	9.99198e-15	2.0574e-12
chr16	58499161	58502300	980.473	0.0234583	0.0122846	0.0466495	0.175141
chr16	58507001	58507400	14.6701	0.0336458	0.0492669	0.162303	0.39068
chr16	58510281	58514290	168.369	0.157055	0.022153	1.20654e-13	2.00368e-11
chr16	58514531	58516990	369.395	-0.00256665	0.0143159	0.849836	0.935227
chr16	58542371	58542650	14.769	-0.00450339	0.0387971	0.821796	0.921263
chr16	58551621	58551770	12.9466	0.40257	0.0818685	4.0149e-08	2.06445e-06
chr16	58556861	58556960	8.85296	-0.0241399	0.0478786	0.217366	0.463754
chr16	58585231	58585370	7.69042	-0.0345912	0.0570024	0.0967829
chr16	58600671	58601060	26.2198	0.0398511	0.0495807	0.127314	0.337335
chr16	58628511	58631080	1549.65	-0.00712416	0.00859246	0.398183	0.64632
chr16	58638251	58638500	20.6233	-0.0161424	0.0388846	0.468173	0.702895
chr16	58642151	58642590	17.1268	-0.0227438	0.0429927	0.309762	0.565525
chr16	58648621	58648870	15.4867	0.0456736	0.0577694	0.0887627	0.268273
chr16	58652811	58652960	13.9685	0.0157791	0.041197	0.44895	0.687999
chr16	58654631	58654970	16.3274	0.0317132	0.0487856	0.174727	0.408466
chr16	58660861	58661780	131.488	-0.00817477	0.0209027	0.658554	0.832177
chr16	58665351	58665570	10.6631	0.0403166	0.0583401	0.0955045	0.281229
chr16	58678681	58679270	45.8539	-0.0330407	0.0349621	0.182954	0.419741
chr16	58683681	58685390	270.091	0.023444	0.016836	0.132197	0.344857
chr16	58697501	58698630	143.973	0.0331321	0.0233635	0.0990131	0.287553
chr16	58733131	58734820	285.157	0.00962944	0.0160585	0.520845	0.741595
chr16	58756121	58756690	60.0725	-0.0269725	0.0297119	0.241759	0.492392
chr16	58814361	58814920	49.1321	-0.0314126	0.0328953	0.194633	0.435261
chr16	58832701	58832800	7.42419	-0.00166919	0.0413358	0.919762
chr16	58843881	58843900	5.5277	0.0132878	0.0443386	0.405712
chr16	58853921	58854340	27.2633	0.00157619	0.0344396	0.943663	0.976595
chr16	58862631	58862940	14.0233	-0.00121288	0.0385508	0.951424	0.979967
chr16	59048891	59049300	17.3848	-0.0234096	0.0428628	0.299682	0.555277
chr16	59192711	59192810	9.63851	-0.0164642	0.043495	0.387654	0.63753
chr16	59210871	59211740	96.1014	-0.0247613	0.0254491	0.241939	0.492585
chr16	59296011	59296220	11.2353	0.0393037	0.058849	0.0918396	0.274305
chr16	59329231	59329320	6.41986	0.0472237	0.0747177	0.0399713
chr16	59330121	59330610	34.3357	0.0638654	0.0513208	0.0402002	0.158619
chr16	59510231	59510400	9.6423	0.0454766	0.0649504	0.0690678	0.228046
chr16	59740861	59741090	13.5609	0.0449661	0.061519	0.0799462	0.251166
chr16	59847881	59848840	74.0426	-0.0231674	0.0272637	0.291968	0.547509
chr16	59886141	59886330	10.516	0.00373194	0.0407699	0.833183	0.927075
chr16	59907211	59908250	93.3431	-0.00704589	0.0253789	0.737127	0.877209
chr16	60044661	60045050	31.2383	0.0136106	0.0353659	0.552378	0.763882
chr16	60107711	60107760	6.39622	-0.00278651	0.041883	0.861663
chr16	60123441	60123840	22.4697	0.0607569	0.0588123	0.0508545	0.185627
chr16	60127241	60127670	18.2121	0.209231	0.0800658	0.000429153	0.005456
chr16	60181621	60181770	12.7904	0.0129921	0.0412861	0.511002	0.734328
chr16	60204291	60204300	4.09942	0.199886	0.214935	0.00669124
chr16	60206631	60206980	23.2828	0.179761	0.0655952	0.000345411	0.00458378
chr16	60302341	60302570	12.9858	0.0794911	0.0948903	0.0262004	0.11846
chr16	60742031	60742040	4.14684	-0.00384244	0.0425882	0.790043
chr16	60900381	60900990	33.8939	-0.00316444	0.0332762	0.887992	0.952106
chr16	60905351	60906310	74.9193	-0.0322337	0.0298652	0.165829	0.39577
chr16	60930091	60930950	54.4421	-0.0324944	0.0329004	0.180813	0.416924
chr16	60945381	60945480	10.8677	-0.00316319	0.0396202	0.868178	0.943773
chr16	60949941	60950050	8.22784	-0.00157391	0.0406212	0.928879	0.970225
chr16	61024161	61024790	48.2035	0.0097493	0.0308776	0.667834	0.8376
chr16	61042861	61043000	14.4788	-0.0447048	0.0589909	0.0874823	0.265849
chr16	61083421	61084560	131.977	-0.042029	0.0251463	0.0479825	0.178507
chr16	61182511	61182700	12.882	0.00985516	0.040466	0.613674	0.804927
chr16	61237841	61238400	50.4526	0.135791	0.0419372	0.000105379	0.00175215
chr16	61323561	61323660	7.36457	0.00207456	0.0410105	0.903866
chr16	61324181	61324230	5.66287	0.0503182	0.0808286	0.0326515
chr16	61386261	61386440	12.0121	0.00704517	0.0400649	0.714607	0.864716
chr16	61401531	61402050	28.5567	-0.0257169	0.0378247	0.289575	0.545122
chr16	61415351	61415390	5.65569	-0.000709815	0.0417199	0.964688
chr16	61420851	61421440	35.8101	0.0181046	0.0346355	0.439798	0.680881
chr16	61540421	61540430	4.75286	0.0258896	0.0518719	0.125022
chr16	61569011	61569340	20.0703	-0.131343	0.0700015	0.00386162	0.0297989
chr16	61575641	61575950	13.7725	-0.0125404	0.0404384	0.537326	0.753292
chr16	61576771	61576880	7.19687	0.248348	0.113571	0.00105474
chr16	61579171	61579860	40.9786	-0.117861	0.0467633	0.0011082	0.0115111
chr16	61585281	61585420	10.7671	-0.00324911	0.0401334	0.860088	0.93967
chr16	61590711	61590850	10.9463	0.139094	0.109708	0.00807038	0.0514657
chr16	61597811	61598090	14.01	0.0463074	0.0621714	0.0767764	0.244429
chr16	61681811	61682930	44.604	0.0761383	0.0422593	0.0127524	0.0711982
chr16	61684571	61684980	42.1578	0.0576005	0.040845	0.0423732	0.164256
chr16	61762811	61763620	114.324	0.0143068	0.0238876	0.480353	0.712216
chr16	61829131	61830090	75.2307	0.00960786	0.0257231	0.649902	0.827483
chr16	61862391	61863110	27.114	0.0312721	0.041112	0.212127	0.457302
chr16	61864921	61865120	12.6744	0.0166763	0.0421892	0.413888	0.659491
chr16	61926901	61926910	4.46451	0.00961563	0.0437272	0.510518
chr16	61934511	61934970	21.4824	-0.0196176	0.0388556	0.394404	0.643093
chr16	61936701	61936760	7.22743	0.00330761	0.0411235	0.847204
chr16	61945791	61946230	14.7727	0.0187373	0.0422795	0.375919	0.627478
chr16	62034231	62037120	284.825	-0.00353423	0.0165594	0.818568	0.919823
chr16	62038421	62039080	44.875	-0.0529347	0.0394202	0.0547149	0.195069
chr16	62041491	62041650	21.9287	-0.017175	0.0377888	0.452403	0.690902
chr16	62078191	62078200	4.1963	-0.000835496	0.0425289	0.952816
chr16	62126491	62126710	29.049	0.0169097	0.0359128	0.466133	0.701337
chr16	62130061	62130570	28.1012	0.147492	0.0567078	0.000641732	0.00750702
chr16	62174271	62174470	14.2768	-0.0119085	0.0405742	0.551668	0.763323
chr16	62190371	62190740	25.2539	-0.0716035	0.0578747	0.0311046	0.132931
chr16	62225791	62226150	31.5684	-0.035576	0.0399658	0.167066	0.397671
chr16	62253311	62255060	120.657	-0.0571926	0.0257245	0.00912396	0.0561136
chr16	62255961	62258260	199.781	-0.109982	0.0202174	7.45635e-09	4.60116e-07
chr16	62258881	62259980	93.9226	-0.036316	0.0287595	0.113432	0.314017
chr16	62298631	62299090	17.0739	-0.0300448	0.0458584	0.206683	0.450664
chr16	62310301	62310310	4.46224	-0.0140979	0.0449954	0.360558
chr16	62363611	62363790	14.44	-0.118873	0.0944023	0.0104766	0.0619612
chr16	62426611	62427070	33.8886	0.0105337	0.0350921	0.640921	0.822169
chr16	62546401	62547260	58.0366	0.0759042	0.0379363	0.00872593	0.0543389
chr16	62583121	62583270	10.1271	-0.00711961	0.0405732	0.702893	0.858046
chr16	62664871	62666190	190.162	0.0687449	0.0216152	0.000414885	0.00531726
chr16	62738291	62739710	314.209	-0.000923566	0.0155093	0.949336	0.979071
chr16	62752861	62753420	40.6437	0.131375	0.0480304	0.000523455	0.00638097
chr16	62822051	62822400	33.4044	-0.0900992	0.0520344	0.0100397	0.060081
chr16	62829291	62830420	47.5416	0.0268954	0.0325681	0.26	0.512984
chr16	62831551	62832740	48.0162	0.0105173	0.0301647	0.641746	0.822698
chr16	62940711	62940760	6.82666	-0.00150844	0.0414048	0.926843
chr16	62954301	62954830	17.8843	-0.0929496	0.0765036	0.0176178	0.0898492
chr16	62965431	62967880	217.809	0.19904	0.0201332	3.49255e-24	3.51527e-21
chr16	62969861	62971490	77.0992	0.108535	0.0342192	0.000185433	0.00277058
chr16	63006181	63007180	88.9062	-0.0428797	0.0297702	0.0692535	0.228424
chr16	63038011	63038260	12.9003	0.017806	0.0431154	0.375448	0.62705
chr16	63066761	63068090	154.513	-0.00201971	0.019391	0.908354	0.961016
chr16	63068841	63069330	17.7988	-0.0150597	0.0395325	0.487163	0.717201
chr16	63087761	63087850	6.58236	0.0113306	0.0431291	0.498882
chr16	63216861	63217400	24.4813	0.0286598	0.0411175	0.242622	0.493335
chr16	63237331	63237710	23.2058	-0.0633221	0.0631044	0.0461164	0.173853
chr16	63287491	63287720	16.4559	0.0231747	0.0430511	0.301093	0.556722
chr16	63289741	63290420	40.467	-0.00189967	0.0316907	0.932693	0.971899
chr16	63323331	63323400	7.17688	-0.0159747	0.0446374	0.358085
chr16	63361151	63361260	11.8608	-0.103513	0.111399	0.0157464	0.0828593
chr16	63414771	63415520	61.9545	0.0234068	0.0306168	0.31289	0.568756
chr16	63434111	63434510	21.5896	0.0246129	0.0413748	0.294817	0.55026
chr16	63461381	63461840	17.2889	-0.0123655	0.0388446	0.563619	0.772059
chr16	63577971	63578170	11.4972	0.034178	0.0535214	0.12982	0.341153
chr16	63617151	63617810	36.3142	0.00561228	0.032379	0.80437	0.912674
chr16	63652171	63652450	20.9863	0.0409337	0.0482667	0.124497	0.332754
chr16	63655691	63656220	56.2493	0.00207483	0.0287326	0.925505	0.968742
chr16	63664961	63665280	13.9713	0.0278948	0.0472331	0.210034	0.454757
chr16	63721031	63721070	5.89974	0.0124254	0.0436043	0.455478
chr16	63774461	63774650	13.2483	0.00579435	0.0394754	0.768139	0.893615
chr16	63816301	63816870	56.0734	-0.011526	0.0285496	0.603858	0.79874
chr16	63871661	63871680	4.68276	-0.00632427	0.0427073	0.674805
chr16	63890021	63890530	32.5619	-0.00544095	0.0334815	0.808811	0.914838
chr16	63934801	63934930	8.94901	-0.0170768	0.0443201	0.355218	0.609205
chr16	63945981	63946100	9.17372	-0.00475914	0.0409466	0.787387	0.903808
chr16	63957841	63957930	6.74504	-0.0128777	0.0434276	0.452886
chr16	63980761	63982880	720.908	-0.0335494	0.0111699	0.00187973	0.0172559
chr16	64051741	64052110	20.549	0.00711748	0.0365005	0.744452	0.881114
chr16	64089811	64089940	10.374	-0.00956026	0.041157	0.612726	0.804248
chr16	64092411	64092530	10.6914	0.00874014	0.0405366	0.648195	0.826496
chr16	64132751	64133640	44.7465	-0.0262331	0.0352889	0.279521	0.534023
chr16	64211241	64211790	33.8544	-0.078312	0.0489236	0.0166918	0.0864105
chr16	64288151	64288390	13.3895	-0.0108158	0.0407381	0.579509	0.782802
chr16	64312821	64313330	38.2473	0.0707706	0.0536684	0.0296873	0.128806
chr16	64406731	64407210	26.9843	-0.108628	0.0615432	0.00648698	0.0438582
chr16	64412991	64413200	15.0432	0.0539185	0.0675265	0.0588843	0.204955
chr16	64415981	64416690	23.562	0.0259749	0.0406571	0.279462	0.533966
chr16	64417831	64418120	14.4604	-0.0622442	0.0769109	0.0427862	0.165354
chr16	64440611	64440800	12.5758	0.0202088	0.0444777	0.315965	0.571896
chr16	64489581	64490300	33.1952	0.0328849	0.0389878	0.194294	0.434918
chr16	64615591	64616090	33.0275	-0.0013082	0.0333223	0.953363	0.980928
chr16	64680341	64680920	41.8734	-0.0697071	0.0486251	0.0271487	0.121359
chr16	64742591	64742690	9.13004	-0.0209923	0.045935	0.275308	0.529568
chr16	64745531	64745800	12.492	0.0337406	0.0548369	0.115984	0.318381
chr16	64762311	64762490	11.5079	0.0378365	0.0570023	0.103289	0.295407
chr16	64809881	64810470	41.0578	-0.0344739	0.0362185	0.170846	0.403139
chr16	64864191	64864880	75.7766	0.0797608	0.0337933	0.00347753	0.0275779
chr16	64934011	64934120	8.38628	-0.00177475	0.04074	0.91937	0.966255
chr16	64974501	64974680	11.942	0.0480448	0.0681092	0.0600062	0.20752
chr16	64984001	64984260	20.6875	-0.0165556	0.0390125	0.457575	0.694926
chr16	64990231	64990390	13.3345	-0.0606205	0.0747083	0.0456296	0.172577
chr16	65009871	65010530	37.1587	0.00849974	0.0325443	0.708935	0.861453
chr16	65037851	65038470	22.0663	-0.00287723	0.0363205	0.893712	0.954587
chr16	65044141	65044510	15.978	-0.0393008	0.0544429	0.114506	0.315915
chr16	65059471	65059910	38.9394	0.0732865	0.0463715	0.019902	0.0978793
chr16	65070691	65072410	87.0751	0.0389093	0.0280482	0.0866049	0.264168
chr16	65117741	65118310	62.2938	-0.0160313	0.0285521	0.472702	0.706286
chr16	65120001	65120050	5.71825	0.0145342	0.0447084	0.371059
chr16	65120761	65123950	279.906	-0.0128728	0.0164995	0.401108	0.649079
chr16	65154391	65154480	8.41649	0.0139248	0.043124	0.443209	0.683514
chr16	65214021	65214130	9.15235	0.0403173	0.0618906	0.0760799	0.243159
chr16	65235721	65236090	17.3931	0.0207195	0.0418342	0.349844	0.604167
chr16	65497691	65497810	9.05961	-0.0104449	0.0417033	0.568894	0.775562
chr16	65532261	65532600	20.7947	0.070932	0.06718	0.0350639	0.144352
chr16	65546361	65546730	17.1771	0.0807365	0.0808028	0.0263196	0.118847
chr16	65547821	65548680	57.2038	0.141749	0.0424131	6.90542e-05	0.00124498
chr16	65574251	65574920	66.1309	0.0511542	0.033121	0.0439286	0.168224
chr16	65598251	65599210	105.155	0.152246	0.0283174	6.69695e-09	4.17056e-07
chr16	65662421	65662570	9.36774	0.0188437	0.045322	0.307444	0.563325
chr16	65728191	65728310	9.63371	0.00112423	0.0402875	0.950578	0.979627
chr16	65738041	65738050	4.36887	-0.0210875	0.0486993	0.189253
chr16	65749101	65750010	40.5268	-0.0116332	0.0324044	0.611394	0.803436
chr16	65771561	65771860	12.7821	-0.0251035	0.0464726	0.236868	0.486677
chr16	65782601	65783790	142.51	-0.0507652	0.0229761	0.0114802	0.0661683
chr16	65863351	65863570	12.5457	0.196668	0.0951393	0.00161962	0.0153662
chr16	65875451	65875780	18.9248	-0.0172868	0.0406305	0.425136	0.66864
chr16	65876071	65876520	20.1918	-0.00448342	0.0379737	0.827922	0.924493
chr16	65908311	65909630	64.6433	-0.00856087	0.0282394	0.698022	0.855263
chr16	66058121	66058300	12.0196	0.000831866	0.0398726	0.964574	0.985784
chr16	66127311	66128110	55.2748	0.015542	0.0291128	0.489686	0.718805
chr16	66186421	66186550	9.0806	0.00189724	0.0405974	0.915452	0.964316
chr16	66188721	66190280	77.363	-0.0489511	0.0304673	0.0427968	0.165378
chr16	66206861	66207590	37.8775	0.0488915	0.043463	0.0799184	0.251116
chr16	66223331	66225490	270.175	0.00665012	0.0188528	0.697755	0.855111
chr16	66228451	66229520	78.4512	-0.095677	0.0346842	0.000838188	0.00925498
chr16	66231251	66231950	57.7136	-0.0501324	0.035234	0.0546908	0.195001
chr16	66240941	66241370	30.9637	-0.158832	0.0545122	0.00024046	0.00342411
chr16	66247441	66248800	348.721	-0.0661192	0.0145456	1.77404e-06	5.7151e-05
chr16	66250301	66251830	291.371	-0.0325263	0.0169411	0.037663	0.151644
chr16	66263011	66263300	13.9461	-0.0204228	0.0434588	0.331723	0.586968
chr16	66264481	66265110	42.4936	-0.00049268	0.0324521	0.98243	0.993178
chr16	66269981	66271040	94.7134	-0.00471934	0.0237901	0.815231	0.918247
chr16	66274571	66274640	7.40388	0.00829554	0.0421587	0.622842
chr16	66275921	66276100	18.2274	-0.0499705	0.0555308	0.0795705	0.250416
chr16	66304311	66304440	10.574	0.0124693	0.0416661	0.51586	0.738087
chr16	66315011	66315700	66.9029	-0.0437875	0.0307274	0.0688194	0.227529
chr16	66324831	66325930	61.2458	-0.0106546	0.0288094	0.632274	0.817114
chr16	66326861	66327700	52.1732	-0.15692	0.0425266	1.70559e-05	0.000391418
chr16	66334841	66335060	10.7844	-0.0306035	0.0512221	0.154867	0.379738
chr16	66335441	66336270	57.1382	-0.0191378	0.0305608	0.40509	0.652334
chr16	66342271	66342750	27.7852	-0.0171923	0.0356479	0.460045	0.696751
chr16	66344741	66344980	10.5254	-0.0042381	0.0404699	0.815417	0.918324
chr16	66347771	66347850	7.14542	-0.0132867	0.0432039	0.461375
chr16	66357241	66358200	93.6781	0.0980709	0.0282068	7.73059e-05	0.00136329
chr16	66358391	66358420	4.74975	0.220821	0.165741	0.00453871
chr16	66358791	66360120	76.2383	0.112651	0.0332973	8.91533e-05	0.00152931
chr16	66364241	66365150	52.8061	0.0256034	0.0311759	0.274982	0.529248
chr16	66366321	66366890	28.8658	-0.0249758	0.0384106	0.290572	0.546127
chr16	66368231	66368760	21.6023	-0.0156804	0.0381654	0.484785	0.715498
chr16	66376191	66376750	34.5957	0.04842	0.0419421	0.0797894	0.250873
chr16	66383041	66383160	9.48038	0.0104256	0.0418224	0.566379	0.77383
chr16	66399951	66400410	20.2089	-0.140499	0.0695853	0.00265905	0.0225203
chr16	66406241	66407360	203.005	0.0780097	0.0195834	1.61452e-05	0.000373511
chr16	66407911	66409010	104.725	0.160707	0.0282557	1.07378e-09	8.10714e-08
chr16	66425671	66425740	5.34551	0.000330814	0.0420449	0.982928
chr16	66425871	66425900	5.03212	0.00901674	0.0434541	0.544144
chr16	66426371	66428580	264.839	-0.0383374	0.016641	0.0129416	0.0719417
chr16	66429161	66429970	26.5287	-0.0190274	0.0368783	0.415146	0.660472
chr16	66433631	66434210	33.6102	0.137291	0.0536324	0.000782529	0.0087625
chr16	66444091	66444170	7.6792	0.0216068	0.0468009	0.250643
chr16	66460011	66460020	4.0079	-0.00585008	0.0431027	0.677452
chr16	66476471	66476770	14.1652	0.0240336	0.0441998	0.278214	0.53251
chr16	66478631	66479320	53.9011	-0.0127161	0.0294262	0.57185	0.777478
chr16	66483451	66484440	85.0958	-0.0116853	0.0246835	0.572027	0.777583
chr16	66486531	66488230	206.572	0.0830374	0.0203712	9.79249e-06	0.000244219
chr16	66507971	66508940	88.406	0.00165799	0.0244236	0.935805	0.973426
chr16	66510831	66512770	296.658	-0.0149879	0.0165576	0.329601	0.584671
chr16	66515151	66518040	646.597	-0.0184928	0.0140814	0.16577	0.395704
chr16	66549101	66550700	397.048	-0.0536361	0.0140179	5.67693e-05	0.00105865
chr16	66551371	66553160	263.821	-0.0159654	0.0169601	0.308678	0.564454
chr16	66578821	66578900	6.51761	0.0246257	0.0496057	0.177779
chr16	66580741	66580850	7.88858	-0.0169028	0.0446373	0.347971	0.60264
chr16	66581491	66581800	12.2754	-0.136616	0.108845	0.00816722	0.0519055
chr16	66589561	66589620	6.9792	0.00685425	0.0416097	0.690636
chr16	66603481	66606410	1073.7	0.000322516	0.0100871	0.973915	0.989694
chr16	66607991	66609110	117.444	0.0451214	0.0239269	0.0284467	0.125152
chr16	66612361	66612840	29.2537	-0.023788	0.0393005	0.317464	0.57331
chr16	66650551	66651690	143.394	-0.0490131	0.021849	0.011149	0.0648162
chr16	66660201	66663390	159.272	-0.0116875	0.0206799	0.52449	0.744325
chr16	66688131	66688390	16.2214	0.00784981	0.0385619	0.704622	0.858976
chr16	66695491	66697650	447.418	-0.0358151	0.0155742	0.0139321	0.0758516
chr16	66700721	66700740	5.1467	0.026527	0.051759	0.134385
chr16	66706211	66706300	9.09297	-0.00104289	0.040331	0.954026	0.98121
chr16	66707261	66707750	25.9059	-0.038475	0.0453313	0.142798	0.361443
chr16	66716801	66717860	47.7385	-0.0361024	0.0339065	0.145218	0.365158
chr16	66727911	66728990	69.5903	0.0145345	0.0267672	0.502085	0.728152
chr16	66739851	66742830	508.311	-0.0613518	0.0137407	2.91569e-06	8.70227e-05
chr16	66750471	66752420	603.208	-0.0190509	0.0206852	0.298495	0.554107
chr16	66829061	66831580	487.461	-0.00719339	0.0139298	0.58676	0.787437
chr16	66842741	66843180	21.2745	-0.0308502	0.0454266	0.202252	0.445167
chr16	66843921	66845270	108.049	-0.00144254	0.0226376	0.941159	0.975744
chr16	66858861	66860020	61.0954	0.00752008	0.027265	0.729719	0.873311
chr16	66867631	66868410	74.0079	-0.0437693	0.0300251	0.0654391	0.220028
chr16	66872711	66873800	161.879	0.0187451	0.0201445	0.297692	0.553222
chr16	66874311	66874470	8.49433	-0.000675065	0.0406296	0.969449	0.987953
chr16	66874611	66874660	5.80784	0.0109427	0.043327	0.499234
chr16	66879821	66881810	414.937	0.0108209	0.0130637	0.386357	0.636463
chr16	66894961	66895860	97.5992	0.00878482	0.02314	0.658465	0.832164
chr16	66899431	66901140	138.237	0.00473392	0.0216327	0.803234	0.912108
chr16	66901271	66901290	4.91948	0.00145867	0.0422022	0.922497
chr16	66905901	66906020	7.99598	-0.00966966	0.0421548	0.578242	0.781895
chr16	66909861	66910190	22.7821	0.06958	0.062689	0.0360831	0.147241
chr16	66919781	66920820	90.1748	-0.19636	0.0306221	1.00114e-11	1.16328e-09
chr16	66923271	66923700	23.1348	-0.0148801	0.0371157	0.511088	0.734352
chr16	66924781	66927530	204.356	0.102808	0.0206878	1.02863e-07	4.71905e-06
chr16	66928401	66929000	25.5819	0.0458941	0.0487508	0.098342	0.286394
chr16	66933661	66936070	426.868	-0.0260661	0.0136791	0.0448337	0.17055
chr16	66946731	66949190	206.368	-0.0128559	0.0189687	0.454449	0.692423
chr16	66953821	66954660	43.4928	0.00833917	0.0306567	0.712397	0.863522
chr16	66960841	66962450	103.933	-0.0588643	0.0265659	0.00885927	0.054919
chr16	66974711	66975100	22.0528	0.00770906	0.0360463	0.727032	0.871707
chr16	66977251	66978260	85.0536	0.0245353	0.0258261	0.250618	0.502296
chr16	66979081	66979190	8.57761	-0.0355059	0.0567437	0.102438	0.293903
chr16	66984221	66984490	17.3563	0.0261788	0.0437503	0.258756	0.511629
chr16	66996251	66996890	64.4446	-0.0112802	0.0284018	0.610695	0.802956
chr16	67000201	67001770	138.045	-0.0131641	0.0212593	0.482271	0.713589
chr16	67013041	67015160	331.203	-0.0828781	0.0151335	9.79966e-09	5.85319e-07
chr16	67017331	67017360	5.0337	0.00723459	0.0426302	0.643015
chr16	67017691	67018440	71.4575	0.0140274	0.0267686	0.517016	0.738938
chr16	67024511	67025000	18.1796	0.00693708	0.0378386	0.742444	0.880015
chr16	67028231	67030940	526.019	-0.0276123	0.0137299	0.0341111	0.141631
chr16	67047191	67047320	7.58541	-0.00362475	0.0412713	0.832149
chr16	67055841	67056060	13.2633	0.058721	0.0721718	0.0493745	0.181937
chr16	67086931	67087080	11.9747	-0.0197291	0.0432242	0.345744	0.600606
chr16	67089531	67089930	34.1602	0.0380954	0.0407551	0.145287	0.365267
chr16	67093471	67093600	10.9604	0.0270081	0.0479964	0.20638	0.450235
chr16	67104001	67104620	38.9953	0.00283002	0.030811	0.900165	0.957425
chr16	67109101	67110700	351.147	-0.0171448	0.0172606	0.281071	0.535759
chr16	67113131	67113510	22.6383	-0.273188	0.0643997	1.10753e-06	3.79964e-05
chr16	67116881	67116910	5.97168	-0.0217468	0.0477887	0.221684
chr16	67149901	67152020	165.054	-0.0364634	0.0208387	0.048738	0.180375
chr16	67154641	67156230	227.895	0.0419866	0.0180086	0.0109387	0.0639205
chr16	67159061	67161670	424.162	0.0153304	0.0132363	0.224876	0.472953
chr16	67162561	67166180	400.724	0.0345132	0.0137864	0.00835977	0.0527713
chr16	67169121	67171490	157.629	0.00815722	0.0199707	0.648474	0.826675
chr16	67173501	67175270	310.919	0.00611446	0.0153112	0.671114	0.839646
chr16	67178141	67178840	68.0725	0.101181	0.0350755	0.000523189	0.0063793
chr16	67179781	67179970	13.6591	0.0169669	0.0416047	0.418645	0.663523
chr16	67182981	67186180	1178.96	0.003474	0.00872225	0.684978	0.847992
chr16	67186571	67186600	4.76777	-0.00686421	0.0428677	0.649234
chr16	67191671	67193020	259.511	-0.0404314	0.018287	0.0154482	0.0817857
chr16	67197821	67200500	141.516	-0.044182	0.0240871	0.0325122	0.136999
chr16	67226161	67227780	558.851	0.0093332	0.011547	0.402853	0.650489
chr16	67236331	67237190	69.8938	0.0925391	0.034203	0.0010407	0.0109761
chr16	67241161	67241560	17.2658	0.0581038	0.0651122	0.0545813	0.194754
chr16	67244441	67244990	19.7576	0.130344	0.0750018	0.00490449	0.0356558
chr16	67245671	67250310	765.292	-0.0185601	0.0101532	0.0602267	0.20805
chr16	67260801	67260930	11.773	0.0112177	0.0409756	0.564032	0.772283
chr16	67277081	67278230	62.7745	0.0933043	0.0402462	0.00281107	0.0234789
chr16	67278881	67279980	88.2059	0.0715372	0.0291618	0.00340619	0.0271538
chr16	67284591	67285360	50.4978	-0.0175482	0.0302332	0.442671	0.683103
chr16	67301511	67301620	9.45016	0.0160044	0.0438085	0.38581	0.636084
chr16	67326291	67327220	72.9356	-0.031941	0.0292677	0.16541	0.395207
chr16	67350491	67350620	9.48573	-0.00498619	0.0408122	0.780124	0.900023
chr16	67363461	67363530	7.43299	0.00113638	0.041289	0.945646
chr16	67372791	67373110	23.499	-0.00929263	0.0362031	0.675001	0.841874
chr16	67375301	67375460	11.6958	-0.0285575	0.0493514	0.181705	0.418105
chr16	67388981	67390560	230.607	0.0331984	0.0196359	0.0599433	0.207355
chr16	67390851	67394520	694.727	0.144819	0.0159043	8.40973e-21	4.72732e-18
chr16	67395461	67397380	349.865	0.216292	0.0178904	8.08555e-35	3.34569e-31
chr16	67399001	67400480	228.138	0.0844344	0.0190536	1.9834e-06	6.28147e-05
chr16	67402461	67402570	6.74876	-0.00131402	0.0412479	0.936498
chr16	67405911	67407240	93.6729	0.0128507	0.0243384	0.531028	0.748959
chr16	67414031	67414830	55.6945	-0.0904732	0.0394551	0.00317478	0.0257542
chr16	67415611	67417060	291.546	0.0235794	0.0165582	0.124604	0.332945
chr16	67419621	67420100	16.2199	0.0386048	0.0522286	0.125989	0.335071
chr16	67423851	67424630	25.2369	-0.0278193	0.0409203	0.253448	0.505651
chr16	67427871	67428890	75.233	0.00205653	0.0257616	0.922689	0.96764
chr16	67430301	67432340	333.832	0.0329946	0.0146508	0.0168816	0.0871025
chr16	67441221	67441640	24.4304	-0.0155979	0.0377257	0.48954	0.718701
chr16	67445611	67446470	30.3695	-0.0282648	0.0377525	0.25166	0.503553
chr16	67447551	67447890	20.9199	0.083492	0.0667631	0.0217256	0.104018
chr16	67456471	67457190	29.4903	0.0192039	0.036371	0.412797	0.658664
chr16	67459051	67460360	145.425	-0.0173146	0.0219109	0.3655	0.618438
chr16	67465481	67466590	108.609	0.00262077	0.0221456	0.892064	0.953884
chr16	67470031	67471150	140.956	0.027645	0.021709	0.146339	0.366845
chr16	67480081	67482520	793.212	-0.0143459	0.0103969	0.155713	0.380922
chr16	67489151	67489310	10.8285	0.0148324	0.0424069	0.444823	0.684874
chr16	67493901	67494440	33.227	-0.000228429	0.0343057	0.991487	0.996605
chr16	67509181	67509240	5.00698	-0.0039259	0.0422801	0.79589
chr16	67514281	67514790	32.1691	-0.00872077	0.0332376	0.701051	0.857056
chr16	67516391	67516810	15.0312	-0.0357529	0.051561	0.139517	0.356387
chr16	67520931	67522250	570.016	0.00804708	0.0137101	0.537629	0.753494
chr16	67525421	67525770	20.9411	0.0120744	0.0372682	0.585809	0.786797
chr16	67527991	67531130	573.159	-0.0119606	0.0125212	0.319506	0.575139
chr16	67536401	67539050	223.327	-0.0337699	0.0180933	0.0410385	0.160895
chr16	67542301	67543110	53.2644	0.0635426	0.0365993	0.0218483	0.104452
chr16	67544331	67544520	10.6481	0.0154111	0.0424998	0.431246	0.673637
chr16	67546541	67547710	83.0631	0.0435221	0.0281141	0.057055	0.20061
chr16	67552691	67552750	5.19413	0.0183864	0.0465083	0.268383
chr16	67561461	67564470	1757	0.00274176	0.0098295	0.775057	0.897408
chr16	67593391	67593420	6.01511	-0.000575816	0.0416016	0.971612
chr16	67601091	67601130	5.57722	-0.00594043	0.0421254	0.712012
chr16	67601281	67601560	11.9033	-0.023534	0.0454881	0.265284	0.518594
chr16	67632031	67633120	135.72	0.0540849	0.0235683	0.00842277	0.0530431
chr16	67638481	67638540	5.21976	-0.344428	0.137022	0.000410957
chr16	67641701	67643060	527.651	0.00132857	0.0139706	0.920291	0.966622
chr16	67644371	67645480	72.7348	0.0138552	0.026402	0.519197	0.740419
chr16	67648111	67648560	15.8968	0.0348029	0.0515491	0.142064	0.360314
chr16	67649091	67649980	34.1715	-0.000877729	0.0319248	0.968792	0.987635
chr16	67652441	67654460	235.847	-0.0400794	0.018153	0.0157043	0.08273
chr16	67654761	67654830	6.31425	0.0201229	0.0467942	0.254477
chr16	67659361	67661840	1039.17	0.0276461	0.00993266	0.00423935	0.0319896
chr16	67663251	67664130	48.0675	0.112626	0.0408278	0.000624381	0.0073479
chr16	67665971	67668720	608.749	-0.0101308	0.0118016	0.373444	0.625394
chr16	67672681	67672690	4.74483	0.00892458	0.0435348	0.541738
chr16	67672811	67674990	140.045	0.0273357	0.0225865	0.162664	0.391225
chr16	67691601	67692030	22.4167	-0.0134467	0.0372408	0.547789	0.760697
chr16	67694841	67694850	4.85945	-0.0330961	0.057911	0.0773947
chr16	67718371	67720750	500.94	-0.0102978	0.0135568	0.425273	0.668721
chr16	67766351	67766890	27.1102	-0.0661712	0.054343	0.0379138	0.152374
chr16	67773241	67773340	6.84468	-0.0213459	0.0470785	0.243924
chr16	67773911	67774210	12.2953	-0.00926973	0.0405975	0.628752	0.81488
chr16	67805651	67807630	1330.36	-0.0055163	0.00901137	0.532002	0.749643
chr16	67816391	67817280	165.019	-0.0189662	0.0200813	0.29068	0.546249
chr16	67832991	67834530	415.126	-0.00078649	0.0131712	0.950172	0.979441
chr16	67841351	67843860	875.33	-0.0186632	0.0108021	0.0746349	0.240033
chr16	67845751	67848170	1144.33	-0.0112151	0.00892181	0.199386	0.441791
chr16	67857461	67858400	86.5147	0.176185	0.0310729	1.08048e-09	8.14532e-08
chr16	67863351	67863440	7.39474	0.0246983	0.0487186	0.198892
chr16	67865271	67865790	34.4827	0.0326369	0.0379849	0.195798	0.436894
chr16	67872351	67874580	258.323	0.0230051	0.0161121	0.125197	0.33378
chr16	67882381	67882690	20.489	0.00953414	0.0378419	0.656629	0.831104
chr16	67883441	67885440	299.278	-0.0183592	0.0155615	0.207705	0.451897
chr16	67888381	67888690	15.8945	-0.186744	0.0835037	0.00119454	0.012197
chr16	67892531	67894250	457.734	-0.00574255	0.0134606	0.6547	0.830038
chr16	67896831	67897830	87.6118	-0.0711553	0.0321087	0.00614698	0.0421638
chr16	67909681	67910810	192.713	-0.00928235	0.0185112	0.582002	0.78429
chr16	67917251	67918220	66.7082	-0.144274	0.0357703	4.8038e-06	0.000132811
chr16	67922871	67922880	5.44308	0.0121106	0.0441832	0.431942
chr16	67926451	67926750	20.8983	0.0163608	0.0384153	0.467319	0.702248
chr16	67928201	67929060	63.342	0.044701	0.0321499	0.0701474	0.230253
chr16	67932221	67932300	8.13397	0.0189602	0.0447679	0.322987	0.578515
chr16	67934321	67937380	287.097	-0.0295671	0.0166939	0.055722	0.197436
chr16	67941651	67945370	660.317	0.0215345	0.0166863	0.163529	0.392454
chr16	67946751	67946860	8.7697	0.0289987	0.0508916	0.160428	0.387777
chr16	67950901	67952390	279.473	-0.0277108	0.0171344	0.0793554	0.249968
chr16	67959641	67959740	7.73621	-0.000815514	0.0411618	0.961179
chr16	67963731	67963940	10.0057	-0.00043653	0.0399404	0.98075	0.992588
chr16	67966111	67969540	366.623	-0.0141465	0.0147441	0.30916	0.564931
chr16	67982751	67983020	13.7458	0.056243	0.0718353	0.0516677	0.187675
chr16	67992841	67994020	114.614	0.0129068	0.0230797	0.5152	0.7376
chr16	68022411	68023940	227.889	-0.0345818	0.0183119	0.0383034	0.153464
chr16	68040481	68040980	39.484	0.00164405	0.0313003	0.942097	0.976126
chr16	68064571	68066410	166.861	-0.127756	0.0223201	1.17164e-09	8.7528e-08
chr16	68067941	68068420	18.4874	-0.0142416	0.038883	0.513852	0.736512
chr16	68082211	68082230	4.42053	-0.00137441	0.0424635	0.923475
chr16	68083841	68087130	1084.88	-0.0205445	0.0102596	0.0393903	0.156438
chr16	68091591	68092180	38.7021	-0.0266988	0.0354633	0.272387	0.526393
chr16	68094001	68094160	13.8895	-0.0039541	0.0387399	0.843186	0.931904
chr16	68128781	68129310	25.7583	-0.0369935	0.0428399	0.155676	0.380886
chr16	68146551	68147040	42.7822	0.188522	0.044219	1.32269e-06	4.42768e-05
chr16	68202141	68202260	9.02774	-0.0662288	0.0959766	0.0301692	0.130212
chr16	68228921	68229960	73.5632	-0.084035	0.0381243	0.00451127	0.0334867
chr16	68236551	68238360	539.485	-0.00957174	0.0132095	0.448148	0.687414
chr16	68239871	68240240	23.6286	0.018443	0.0373163	0.42685	0.669984
chr16	68244401	68246150	547.774	-0.0259142	0.01418	0.0533753	0.19188
chr16	68257391	68257540	10.2336	0.0288161	0.0493427	0.182209	0.418741
chr16	68261501	68261950	26.3927	0.0635768	0.0523419	0.0418417	0.16287
chr16	68263631	68265790	450.25	0.0621149	0.0137161	2.1234e-06	6.66615e-05
chr16	68267811	68267910	8.65653	-0.0172634	0.0440564	0.361349	0.614808
chr16	68269451	68269540	7.28861	0.162166	0.140042	0.00715865
chr16	68298541	68300380	413.28	0.00136096	0.0139947	0.918488	0.965777
chr16	68310211	68312070	630.12	-0.00560971	0.0114525	0.61241	0.80404
chr16	68328301	68329290	112.175	-0.058521	0.0296565	0.0153811	0.0815322
chr16	68336061	68336370	14.3502	-0.359702	0.0781919	1.96573e-07	8.40231e-06
chr16	68345561	68345570	5.00143	0.0231417	0.0496243	0.168378
chr16	68347781	68347940	9.80005	-0.332622	0.093586	1.66824e-05	0.000384031
chr16	68361201	68361220	5.00974	0.0133946	0.0442975	0.406423
chr16	68361551	68361670	9.11754	0.0513837	0.0733295	0.0505711	0.184928
chr16	68364461	68364730	11.5267	-0.000414625	0.0392656	0.982393	0.993174
chr16	68367101	68367540	26.7851	0.10203	0.0578096	0.00737783	0.0482239
chr16	68369911	68370530	33.8034	0.0232472	0.0366208	0.332446	0.58765
chr16	68375321	68376470	76.1824	0.0282882	0.0276126	0.203426	0.44665
chr16	68377771	68378390	62.5674	-0.028871	0.0298801	0.21255	0.457871
chr16	68382341	68382550	18.677	0.00446327	0.0374274	0.832526	0.92681
chr16	68388831	68390600	107.514	-0.165013	0.0300344	3.18672e-09	2.13734e-07
chr16	68406431	68407220	59.287	0.0307221	0.0314148	0.195888	0.437017
chr16	68429201	68429320	8.16253	-0.0175284	0.044925	0.331782	0.587023
chr16	68430991	68431290	12.4115	-0.0381535	0.0553625	0.112344	0.312037
chr16	68444161	68444360	26.8838	-0.0361044	0.0437211	0.162421	0.390862
chr16	68445581	68445740	16.9062	0.0185432	0.0411078	0.39551	0.643992
chr16	68446741	68449420	1173.75	-0.0181971	0.0108276	0.0828729	0.256984
chr16	68496571	68497230	34.4629	0.035767	0.0392646	0.164404	0.393707
chr16	68499091	68499260	11.5936	-0.00559859	0.0400734	0.766707	0.892825
chr16	68509771	68510610	67.3921	-0.0336445	0.0291326	0.144115	0.363497
chr16	68520391	68521280	118.425	0.0141175	0.0228782	0.474078	0.707396
chr16	68528391	68530890	245.846	-0.00868939	0.0169414	0.579749	0.78291
chr16	68538791	68540300	434.288	0.0014259	0.0138216	0.913818	0.963628
chr16	68590591	68590930	25.1559	0.00598255	0.0347725	0.7891	0.904616
chr16	68599681	68599820	10.6036	-0.0421177	0.059821	0.0880775	0.266982
chr16	68627901	68628790	47.0084	-0.00878928	0.03131	0.698046	0.855278
chr16	68641101	68641170	6.19791	-0.00801956	0.0423365	0.625735
chr16	68642051	68643340	184.11	-0.0393868	0.0193925	0.0244406	0.112909
chr16	68644381	68646340	86.0736	0.0198246	0.0260627	0.354561	0.608604
chr16	68647081	68647260	9.19775	-0.0196943	0.0454021	0.297605	0.55312
chr16	68658681	68658930	12.4077	-0.0278405	0.0477236	0.205671	0.44938
chr16	68659181	68660060	31.3472	0.0359809	0.0407053	0.163902	0.393036
chr16	68660621	68660710	6.91822	0.00832583	0.042113	0.623023
chr16	68704251	68704930	52.0429	-0.0274553	0.0323951	0.249856	0.501527
chr16	68707121	68708110	85.9051	0.0213976	0.0261457	0.318982	0.574757
chr16	68711751	68711970	11.8188	-0.016895	0.0429377	0.393947	0.642635
chr16	68715291	68716180	105.247	-0.0160937	0.0236438	0.424347	0.667984
chr16	68737161	68738280	37.8868	-0.0419083	0.0406836	0.115665	0.317905
chr16	68741911	68742180	15.2805	0.00644585	0.0393843	0.744565	0.881154
chr16	68760521	68761140	35.1496	-0.0818405	0.0482644	0.0130891	0.0724588
chr16	68762511	68764170	183.154	-0.0763829	0.0227793	0.000188498	0.00280623
chr16	68778501	68779160	31.9427	-0.0301327	0.0395639	0.226428	0.474849
chr16	68786221	68787340	203.36	0.0406135	0.0203943	0.0258494	0.117311
chr16	68790161	68790840	34.2182	-0.00823197	0.0338821	0.7157	0.865379
chr16	68793351	68793560	14.1463	-0.00430525	0.0386857	0.830438	0.925808
chr16	68800241	68800740	20.7408	0.00957471	0.0371556	0.660936	0.833454
chr16	68843061	68844530	536.748	0.00363274	0.0135576	0.77872	0.899214
chr16	68847361	68847820	27.5971	-0.00849849	0.0349188	0.704811	0.859115
chr16	68884481	68885670	143.414	0.035062	0.0217693	0.0666271	0.222693
chr16	68894241	68894680	44.9656	-0.188122	0.042304	5.91941e-07	2.20498e-05
chr16	68898181	68898310	11.0749	-0.00592753	0.0405095	0.747531	0.882523
chr16	68901341	68902820	103.657	-0.0240442	0.0262547	0.264337	0.517531
chr16	68909761	68910750	94.0998	0.109213	0.029241	2.42578e-05	0.000525374
chr16	68936541	68937320	55.1821	-0.0672364	0.0367452	0.0156839	0.0826562
chr16	68951421	68951680	14.3722	0.111164	0.0955311	0.0128078	0.0713819
chr16	68954981	68955470	26.3506	0.229668	0.059662	6.40852e-06	0.000169755
chr16	68960201	68961460	130.55	0.00431178	0.0215838	0.820097	0.920487
chr16	68972801	68973170	27.8121	-0.0598994	0.0522758	0.0502177	0.184106
chr16	68987501	68988450	33.7968	-0.0936998	0.048487	0.00646611	0.0437779
chr16	68995101	68995540	22.4118	-0.0947054	0.0640964	0.0130689	0.0724047
chr16	68997291	68997650	23.1235	-0.235475	0.0645615	1.37539e-05	0.000325056
chr16	69014451	69015460	192.488	-0.0442932	0.0204519	0.0154446	0.0817785
chr16	69017271	69017800	26.252	-0.0162178	0.036898	0.478908	0.711252
chr16	69036891	69037010	7.80817	-0.038875	0.0606761	0.0800573
chr16	69064311	69066010	119.666	-0.0192678	0.023536	0.337569	0.592614
chr16	69073411	69073680	18.2378	0.0356313	0.0510067	0.142607	0.361143
chr16	69078121	69078310	10.947	0.0281651	0.0491783	0.185336	0.422921
chr16	69084321	69084580	16.6166	-0.0205718	0.0433793	0.329877	0.584946
chr16	69089471	69089730	14.8943	0.00202153	0.0383855	0.920496	0.966674
chr16	69095361	69095970	24.4461	0.0396375	0.0484452	0.130898	0.342828
chr16	69097521	69098290	47.203	0.004742	0.0300822	0.832782	0.926908
chr16	69099941	69101070	92.6206	-0.039821	0.0261824	0.067536	0.224717
chr16	69102881	69103130	12.9182	-0.00903496	0.0401154	0.644743	0.82441
chr16	69105331	69108970	336.098	0.000380797	0.014055	0.977341	0.991147
chr16	69112611	69113220	35.9747	0.136644	0.047673	0.000339429	0.00452846
chr16	69124011	69124460	17.1163	0.00177361	0.0377277	0.931817	0.971485
chr16	69131091	69133530	723.716	-0.0378177	0.0124484	0.0015172	0.0146105
chr16	69143271	69143430	17.4867	0.0169191	0.0406385	0.432802	0.674913
chr16	69150231	69150730	49.6872	0.0146079	0.0300132	0.520051	0.741033
chr16	69168861	69169350	19.5048	-0.0245907	0.0429997	0.283286	0.538145
chr16	69171021	69172030	89.5931	-0.140165	0.0351044	5.79134e-06	0.000155553
chr16	69172871	69174250	56.9992	0.00272296	0.0278279	0.901274	0.957958
chr16	69176381	69176910	42.626	-0.0503397	0.0405473	0.0677496	0.225131
chr16	69179341	69180320	58.2449	0.0244026	0.0296362	0.287288	0.542426
chr16	69183801	69184250	28.1785	0.0280478	0.0410315	0.250055	0.501709
chr16	69186421	69189340	671.808	-0.0269933	0.0118745	0.0181103	0.0916529
chr16	69204741	69205050	11.5641	-0.0101057	0.041277	0.589189	0.788999
chr16	69224911	69225280	22.494	-0.100265	0.0711658	0.0124791	0.0701401
chr16	69239811	69240230	13.6113	-0.0689829	0.0781909	0.0365441	0.148569
chr16	69243201	69243860	63.3471	0.017803	0.028405	0.425175	0.668669
chr16	69286861	69287200	13.5479	-0.0157838	0.0413569	0.445467	0.685461
chr16	69308931	69312390	1161.72	-0.0149539	0.00876653	0.0818084	0.25477
chr16	69324081	69324850	36.8868	0.0280709	0.0356716	0.251847	0.503812
chr16	69329031	69331420	688.758	0.0145085	0.011129	0.178097	0.413326
chr16	69338721	69340520	649.994	-0.0258533	0.0110725	0.0157579	0.082907
chr16	69385021	69386780	475.441	-0.0381442	0.0138092	0.00358973	0.0282213
chr16	69396011	69396860	42.3242	-0.0119954	0.0322056	0.600228	0.796414
chr16	69397931	69398820	87.0395	0.0244563	0.0258276	0.252143	0.504167
chr16	69399511	69399680	10.6147	-0.00401228	0.0406758	0.821678	0.921212
chr16	69404011	69404820	56.8324	0.0811514	0.0377982	0.00555247	0.0390756
chr16	69410281	69410430	7.95061	-0.0258606	0.0498722	0.174029	0.407469
chr16	69417691	69418020	18.2692	0.104863	0.0752942	0.0120494	0.0684823
chr16	69423821	69425320	440.311	-0.0455351	0.0142271	0.000724405	0.0082588
chr16	69448601	69449310	101.817	-0.049588	0.0286289	0.0333123	0.139308
chr16	69463921	69464150	23.9479	0.00494328	0.0362067	0.820568	0.920709
chr16	69482681	69482800	8.10665	-0.014665	0.0432522	0.42539	0.668817
chr16	69502301	69502560	18.0508	-0.0349413	0.0496552	0.1528	0.376753
chr16	69508421	69508820	20.7234	-0.0288549	0.0435015	0.231318	0.480395
chr16	69522851	69523000	11.1607	0.00190497	0.0396452	0.920183	0.966578
chr16	69524451	69524470	5.32428	0.00434655	0.0421461	0.781181
chr16	69529681	69529810	8.90086	0.0134738	0.0427568	0.4632	0.699078
chr16	69530241	69531340	108.031	0.0712125	0.0271204	0.00215277	0.0191658
chr16	69553411	69553820	40.4981	-0.141487	0.0441232	0.000110204	0.00181817
chr16	69564101	69564440	12.4004	-0.014749	0.0414681	0.46587	0.701111
chr16	69564981	69567730	950.545	-0.0263364	0.0138797	0.0452874	0.171736
chr16	69598881	69599360	36.8144	0.0191146	0.0334664	0.41574	0.660916
chr16	69610281	69611000	64.6515	-0.179852	0.0381056	1.67612e-07	7.27507e-06
chr16	69709201	69709810	33.0567	-0.0125923	0.0334931	0.583491	0.785158
chr16	69717181	69717390	13.7763	0.00364557	0.0389046	0.854437	0.93714
chr16	69724771	69725520	27.7079	0.00260169	0.0349307	0.906473	0.960124
chr16	69725731	69727490	502.772	0.0672123	0.0139615	4.70715e-07	1.80267e-05
chr16	69728061	69728220	10.0639	0.00805465	0.040961	0.64604	0.825237
chr16	69742151	69742180	6.55848	0.0215618	0.0474317	0.233404
chr16	69754071	69755580	351.551	-0.068211	0.0183244	5.83852e-05	0.00108444
chr16	69761801	69763410	283.784	-0.0248612	0.0172867	0.118229	0.322211
chr16	69764711	69764720	4.53826	-0.0141914	0.0451144	0.352551
chr16	69772701	69773940	39.7788	-0.0395164	0.0383106	0.128905	0.339625
chr16	69796251	69797090	35.9916	-0.0218319	0.0346244	0.358755	0.612582
chr16	69818851	69819220	15.1716	0.0141882	0.040472	0.4957	0.723189
chr16	69820751	69821530	68.221	-0.0353094	0.032601	0.146857	0.36762
chr16	69833251	69834080	40.5283	-0.0137541	0.0325544	0.550057	0.762265
chr16	69838581	69838590	4.49007	-0.0122094	0.0443195	0.422911
chr16	69839251	69840410	66.6915	0.0108499	0.027635	0.620724	0.809408
chr16	69848591	69849680	142.411	-0.0590652	0.0229361	0.00347474	0.0275647
chr16	69859741	69859880	10.5965	0.00546687	0.0401609	0.771328	0.895264
chr16	69860361	69860620	13.7102	0.0310627	0.0489661	0.177337	0.412226
chr16	69861541	69862070	26.0932	-0.111067	0.0615929	0.0058483	0.0406278
chr16	69865851	69865990	8.88062	-0.121406	0.131484	0.0120534	0.0684968
chr16	69888191	69888640	31.695	0.0628255	0.0497623	0.0412558	0.161513
chr16	69889981	69891590	399.578	-0.0128767	0.0133642	0.312484	0.568367
chr16	69894421	69895310	97.326	0.00655352	0.0247795	0.751875	0.884731
chr16	69921251	69921360	8.98732	0.0440132	0.0654704	0.0653344	0.219827
chr16	69929961	69930610	45.7336	0.0396945	0.0360028	0.12073	0.326358
chr16	69937521	69937660	13.4196	0.000538735	0.0388101	0.978565	0.991686
chr16	69943451	69943550	6.72809	0.0252159	0.0499518	0.171377
chr16	69950571	69951720	102.342	0.0180768	0.0261116	0.398589	0.646681
chr16	69965171	69965670	20.9004	0.0327112	0.0464617	0.18234	0.41892
chr16	70014811	70015500	53.3973	0.225952	0.0388952	3.90311e-10	3.2664e-08
chr16	70018381	70018560	18.5444	-0.0164849	0.0395554	0.454312	0.69233
chr16	70026041	70026470	12.4888	0.021436	0.0438955	0.313026	0.568912
chr16	70064711	70066860	306.615	-0.0027702	0.0169215	0.859734	0.939478
chr16	70113511	70115200	575.862	-0.0542324	0.0135873	2.82879e-05	0.000596277
chr16	70162081	70162350	19.5937	0.00984722	0.0377177	0.648511	0.826679
chr16	70164961	70165790	73.0482	0.0178048	0.0262772	0.407343	0.654165
chr16	70173381	70174760	91.6568	0.0629848	0.0322438	0.0139619	0.0759583
chr16	70187981	70188790	41.9671	0.0383401	0.0389445	0.140187	0.357402
chr16	70196701	70196830	8.64264	-0.0154214	0.0434975	0.404759	0.652032
chr16	70198411	70199460	64.7053	-0.0871231	0.0364984	0.00272647	0.0229576
chr16	70250571	70252840	602.501	0.00328216	0.0113784	0.765488	0.892125
chr16	70253601	70254460	46.7932	0.0265976	0.0335811	0.269035	0.52267
chr16	70267631	70267950	22.8178	-0.0231145	0.0395467	0.327431	0.582534
chr16	70288041	70290180	627.669	-0.0200767	0.0113007	0.0659649	0.221219
chr16	70298551	70299980	154.567	-0.0296246	0.0205079	0.104487	0.297569
chr16	70331711	70331850	14.2675	0.0172268	0.042306	0.40106	0.649015
chr16	70346061	70347630	226.012	-0.020829	0.0185084	0.215951	0.462087
chr16	70370061	70370520	24.0735	0.0502834	0.0511824	0.079732	0.250768
chr16	70379831	70382340	811.434	-0.0139149	0.0113537	0.20483	0.448282
chr16	70395291	70395830	49.4585	0.0491846	0.0357381	0.0605781	0.208891
chr16	70407811	70408710	45.3112	-0.0107078	0.0298762	0.634641	0.81856
chr16	70410441	70411190	42.7213	-0.019926	0.0321587	0.393813	0.642531
chr16	70427731	70429510	458.73	0.0378424	0.0149502	0.00710931	0.0469592
chr16	70430571	70431490	47.553	-0.0289698	0.0348466	0.274148	0.528292
chr16	70433121	70434030	52.5243	0.0839566	0.0408488	0.00632928	0.0430771
chr16	70436871	70440160	1274.66	-0.0146403	0.00886234	0.0917337	0.274115
chr16	70444641	70444780	11.8347	-0.00229046	0.0392873	0.905866	0.95983
chr16	70450551	70450660	8.19089	0.0112725	0.0424164	0.526106	0.745454
chr16	70450981	70451260	10.8125	0.016907	0.043128	0.390015	0.639308
chr16	70453871	70455390	274.705	-0.0367795	0.01877	0.0308542	0.13224
chr16	70460951	70461180	16.2949	0.033237	0.0489829	0.16578	0.395716
chr16	70470971	70471350	25.2523	0.0458493	0.0474799	0.0985053	0.286645
chr16	70476631	70476830	14.3186	0.0207801	0.0440608	0.316995	0.572872
chr16	70482051	70482910	47.1939	0.0285767	0.0355225	0.243575	0.494327
chr16	70522801	70525320	426.569	-0.0307363	0.0181195	0.0630198	0.214617
chr16	70529491	70529640	13.3009	0.00304467	0.0388817	0.878326	0.947972
chr16	70553361	70553450	8.27203	0.00998968	0.042051	0.574515	0.779273
chr16	70576171	70577760	62.2984	0.0358094	0.0329892	0.143784	0.363043
chr16	70579751	70579880	9.48655	0.00488972	0.040696	0.796652	0.908421
chr16	70589971	70590480	33.72	0.0186756	0.0344508	0.426664	0.669868
chr16	70590861	70591380	24.818	-0.00426941	0.0366141	0.85337	0.93678
chr16	70597681	70597890	14.5938	-0.00750448	0.0400309	0.697863	0.855166
chr16	70604421	70605040	41.426	-0.0836932	0.0458528	0.00996292	0.0597683
chr16	70621931	70622470	44.5115	0.0424437	0.0375361	0.104738	0.298059
chr16	70639111	70640000	90.3301	0.0402794	0.0281885	0.0774004	0.245797
chr16	70645401	70645410	4.96467	0.016682	0.0456916	0.308638
chr16	70646371	70647880	71.7574	0.0481501	0.0313109	0.0493479	0.181879
chr16	70649211	70649490	16.1627	0.159534	0.0821088	0.0025789	0.0219987
chr16	70653431	70654550	106.441	-0.0230454	0.0240416	0.258604	0.511482
chr16	70659491	70665010	222.268	0.0577015	0.0233951	0.00485556	0.0354055
chr16	70676031	70676040	4.64985	0.0280517	0.0534837	0.107905
chr16	70676291	70676330	6.18771	0.0182936	0.0459559	0.291148
chr16	70679571	70689110	1258.97	-0.00945537	0.0106066	0.358586	0.612442
chr16	70691061	70695980	903.783	0.0283126	0.0140874	0.0337917	0.140774
chr16	70696791	70697940	114.708	0.0193196	0.0244375	0.348264	0.60282
chr16	70700131	70701640	234.061	0.0183863	0.0193823	0.292485	0.547982
chr16	70702431	70704640	457.635	0.0762819	0.015451	2.04031e-07	8.6738e-06
chr16	70707101	70707420	14.5794	-0.0164072	0.041232	0.434675	0.676465
chr16	70708831	70709140	13.8096	-0.0280591	0.0468686	0.213831	0.459379
chr16	70713091	70713200	11.4468	-0.0359488	0.0537562	0.125763	0.334706
chr16	70714621	70716850	543.61	0.0271862	0.0138141	0.0380619	0.152796
chr16	70725311	70727320	163.485	-0.057114	0.0236832	0.0057052	0.0398566
chr16	70737471	70737680	15.6958	0.126292	0.0892218	0.0080662	0.0514435
chr16	70738051	70738890	54.5318	0.0496153	0.0346136	0.0550258	0.195773
chr16	70745591	70747290	244.678	0.024516	0.0184739	0.144651	0.364405
chr16	70748371	70751810	697.057	0.0707597	0.0140462	1.37756e-07	6.13285e-06
chr16	70754591	70755270	36.1994	-0.127206	0.0489638	0.000798241	0.00889622
chr16	70757271	70757480	17.4693	0.182818	0.0774215	0.000908025	0.00984584
chr16	70759761	70762030	522.877	0.0691236	0.0149183	1.08283e-06	3.72607e-05
chr16	70770721	70771700	78.7029	0.0302749	0.0282064	0.179427	0.415137
chr16	70800361	70801860	260.973	0.00815051	0.016471	0.594869	0.792858
chr16	70862151	70862240	9.62364	-0.0146266	0.0426837	0.441672	0.68225
chr16	70864811	70865150	13.2173	0.0295293	0.0478998	0.19453	0.435159
chr16	70921921	70922560	57.1437	-0.0195155	0.0299471	0.393055	0.641911
chr16	70936481	70937730	179.831	-0.0158473	0.0208546	0.390857	0.640076
chr16	70960261	70960370	6.91088	-0.00836694	0.0422353	0.619711
chr16	70999891	70999970	7.60481	-0.0143794	0.0434115	0.425368
chr16	71028031	71028400	50.1055	-0.0255285	0.0329169	0.284299	0.539196
chr16	71054061	71054670	33.1863	-0.0102798	0.0337021	0.651622	0.82843
chr16	71064881	71065570	60.6508	0.136531	0.038104	3.04128e-05	0.000633089
chr16	71068211	71068740	18.2599	-0.0362827	0.048678	0.150057	0.372629
chr16	71133561	71133780	13.6563	0.00694382	0.039379	0.726988	0.871683
chr16	71172541	71173290	57.3975	-0.0190079	0.0318486	0.413711	0.659363
chr16	71185531	71185600	7.08746	-0.000183586	0.0411208	0.991163
chr16	71196321	71196330	4.42592	-0.00487839	0.042904	0.729155
chr16	71205561	71205740	11.8469	0.0333724	0.0517351	0.145791	0.365983
chr16	71214901	71215190	12.124	0.00257487	0.0390411	0.89583	0.955442
chr16	71217321	71218750	71.1648	-0.00343213	0.027297	0.874344	0.946376
chr16	71230071	71231170	142.469	0.0636211	0.0231207	0.00184629	0.0170197
chr16	71244821	71245570	25.798	0.0290002	0.0403949	0.240106	0.490429
chr16	71247961	71248070	6.69811	-0.00816321	0.0422458	0.623913
chr16	71254951	71256310	190.818	0.00452068	0.0192077	0.794908	0.9076
chr16	71258371	71258940	35.6101	0.0222915	0.0364671	0.350082	0.604362
chr16	71260991	71261350	19.3412	-0.0397634	0.0502692	0.127013	0.336862
chr16	71263071	71264650	165.432	-0.118703	0.0251752	2.90913e-07	1.18662e-05
chr16	71276841	71277200	14.9598	0.0184358	0.041511	0.392066	0.641122
chr16	71288141	71290230	722.238	-0.0367453	0.0132233	0.00354433	0.0279558
chr16	71311401	71312040	33.1851	-0.0394504	0.0423878	0.135866	0.350678
chr16	71316321	71316480	12.2344	-0.020554	0.044062	0.319893	0.575503
chr16	71339491	71339560	6.96238	0.0293397	0.0524022	0.137597
chr16	71357861	71359310	81.777	0.0298186	0.0268828	0.174371	0.407994
chr16	71360511	71360640	8.39256	0.0331698	0.0549018	0.114801	0.316478
chr16	71367351	71367850	33.8142	0.0129329	0.0332658	0.574126	0.779014
chr16	71383271	71383740	18.7076	0.0514311	0.0600844	0.0757349	0.242409
chr16	71412281	71413190	54.6013	0.0343186	0.0321124	0.155425	0.380549
chr16	71422181	71422190	4.90957	0.00491955	0.0423117	0.749476
chr16	71425941	71427160	108.858	0.0406623	0.0251509	0.0554124	0.196725
chr16	71441591	71441710	8.74147	0.0250567	0.0482664	0.208873	0.453367
chr16	71461541	71462750	221.56	-0.0157296	0.018863	0.357569	0.6115
chr16	71467701	71468120	40.0703	-0.0844146	0.0486629	0.0114249	0.0659452
chr16	71479481	71479840	34.1106	-0.00575888	0.0331938	0.79849	0.909299
chr16	71483981	71485130	247.797	-0.0367333	0.0207405	0.0461792	0.174022
chr16	71499691	71500040	30.9426	-0.00999651	0.0340483	0.659952	0.832975
chr16	71526121	71526720	31.4806	0.021782	0.0370882	0.359346	0.613149
chr16	71537811	71537940	13.8767	-0.0147003	0.0407622	0.47909	0.711317
chr16	71542381	71542720	22.7378	-0.00204762	0.0357042	0.925123	0.968639
chr16	71548571	71548900	18.9375	-0.172698	0.0706677	0.000793447	0.00885416
chr16	71564201	71565790	280.953	-0.0504531	0.0180559	0.00235129	0.0205332
chr16	71607871	71608940	55.4417	0.0211991	0.0317547	0.364239	0.617228
chr16	71610781	71611750	71.0217	-0.0226762	0.0277161	0.306372	0.562184
chr16	71626021	71627270	55.5279	0.00239349	0.0282649	0.877873	0.947741
chr16	71627741	71629600	238.383	0.01073	0.0175621	0.506784	0.731349
chr16	71635551	71636060	44.5662	-0.0734129	0.0426627	0.0158352	0.0832196
chr16	71636841	71638340	296.63	-0.0607558	0.0179672	0.000254914	0.00358842
chr16	71645371	71645980	54.3487	-0.0596514	0.0372497	0.0298318	0.129211
chr16	71649021	71649200	15.4766	-0.0133962	0.039792	0.524898	0.7446
chr16	71676451	71676460	4.52087	0.00746806	0.0428642	0.62451
chr16	71707231	71708010	25.4147	-0.0220802	0.0378547	0.351693	0.605926
chr16	71722581	71724500	702.695	-0.0174508	0.011428	0.113757	0.314565
chr16	71734651	71734770	10.2701	-0.0289762	0.0491769	0.183521	0.420565
chr16	71746551	71746670	12.9611	-0.00943718	0.0397617	0.638017	0.820599
chr16	71762171	71762710	31.2039	-0.0111288	0.0341803	0.625289	0.812493
chr16	71767581	71767860	13.4705	0.031783	0.0489075	0.174245	0.407774
chr16	71781831	71782010	12.2021	-0.0125595	0.0416828	0.512523	0.735548
chr16	71807741	71809960	427.826	-0.0233685	0.0160449	0.117849	0.321541
chr16	71816471	71817160	53.8774	-0.00489732	0.0286617	0.824766	0.922813
chr16	71845291	71846800	245.825	-0.0302789	0.0172749	0.0569321	0.200335
chr16	71882221	71885150	733.429	-0.0444954	0.016161	0.00312282	0.0254227
chr16	71893991	71896460	820.444	-0.0145251	0.0108813	0.168439	0.399651
chr16	71896671	71896860	8.33935	0.0202671	0.0455949	0.290114	0.545639
chr16	71900221	71900590	17.6883	0.0116219	0.0384702	0.588331	0.788417
chr16	71901821	71901890	7.86538	-0.0455829	0.0686176	0.0561477	0.198439
chr16	71915361	71915440	7.99067	-0.0257477	0.0492014	0.1884	0.427075
chr16	71927001	71928410	193.165	-0.00652987	0.0182213	0.694802	0.853406
chr16	71929181	71929390	15.8938	0.0151124	0.0409854	0.4659	0.701138
chr16	71933591	71933600	4.51066	0.013098	0.0446734	0.389147
chr16	71933761	71935060	76.5276	0.000380706	0.0265836	0.986023	0.994636
chr16	71961191	71961950	45.5079	0.0071194	0.0300886	0.751766	0.88469
chr16	72007931	72009490	728.22	-0.0329073	0.0112242	0.00239795	0.0208527
chr16	72021271	72021330	7.59346	0.00267396	0.0409294	0.877719
chr16	72042261	72042690	27.2074	0.000821085	0.0351285	0.970611	0.988332
chr16	72066791	72067070	19.4857	-0.0219382	0.0415486	0.332736	0.587919
chr16	72072671	72073210	22.378	0.0228266	0.0395997	0.332396	0.587621
chr16	72092481	72094810	867.57	0.000346872	0.0108557	0.97387	0.989682
chr16	72099021	72099560	66.3647	0.00305429	0.026696	0.887275	0.951805
chr16	72124621	72126720	136.077	-0.00608971	0.0214593	0.746732	0.882182
chr16	72159951	72160570	36.2959	0.0855703	0.0515644	0.0125966	0.0705558
chr16	72172121	72172750	53.7519	0.234879	0.0380721	4.22806e-11	4.34962e-09
chr16	72189911	72189960	6.84788	0.023747	0.0485868	0.201691
chr16	72195651	72196070	25.6288	0.000739143	0.0345176	0.973715	0.989626
chr16	72197021	72197090	6.16055	0.0502933	0.0791732	0.0365276
chr16	72197411	72199100	191.806	0.091134	0.0210461	2.73424e-06	8.2533e-05
chr16	72199721	72200400	35.0815	-0.0368317	0.0385033	0.152944	0.376947
chr16	72202441	72203120	34.5992	-0.015363	0.034574	0.506922	0.731441
chr16	72220911	72221850	46.0271	-0.0600564	0.0396114	0.0335199	0.139917
chr16	72240661	72240740	6.33601	0.00920313	0.042687	0.575381
chr16	72241661	72242330	43.1865	-0.0568484	0.0405075	0.0438383	0.167986
chr16	72278901	72279620	45.7673	-0.0373636	0.0356639	0.139895	0.356988
chr16	72289141	72289270	9.13166	0.0188561	0.0447583	0.324819	0.580112
chr16	72291391	72291950	24.3377	0.00534619	0.0366887	0.804248	0.912584
chr16	72312841	72313510	36.1452	-0.07775	0.0492799	0.0175227	0.089497
chr16	72362711	72363500	87.6149	0.0169098	0.026488	0.432853	0.674947
chr16	72371251	72371850	38.7413	0.0066431	0.0318089	0.7697	0.894436
chr16	72400061	72401300	113.439	-0.056885	0.027437	0.0130699	0.0724047
chr16	72424231	72430330	1346.45	-0.018226	0.0121099	0.117427	0.320871
chr16	72467301	72467320	5.10447	-0.00371067	0.0421895	0.809032
chr16	72473861	72474960	91.3596	-0.0450558	0.0270456	0.0438757	0.168081
chr16	72491761	72491920	11.8651	0.035425	0.0534914	0.128547	0.339126
chr16	72502031	72502880	43.2598	-0.0108073	0.0308403	0.634169	0.818268
chr16	72663691	72665870	491.231	-0.0388587	0.0129774	0.00171181	0.0160466
chr16	72722321	72722890	24.8348	-0.00402816	0.0359149	0.85325	0.936742
chr16	72739301	72740600	144.507	-0.0415846	0.0233688	0.0393525	0.156358
chr16	72766521	72766650	8.0179	0.0174248	0.0446598	0.341526	0.596617
chr16	72783891	72783910	4.66718	-0.00547087	0.0426054	0.716191
chr16	72784071	72784220	9.60157	-0.0367433	0.0580173	0.0935068	0.277553
chr16	72786921	72788740	120.296	0.0240944	0.0232987	0.228191	0.476827
chr16	72799551	72799910	20.2202	0.00202132	0.0367281	0.92466	0.968449
chr16	72800441	72800720	17.1231	-0.0041688	0.0372922	0.843468	0.93205
chr16	72814301	72814470	11.9474	-0.0110572	0.0409831	0.567648	0.77465
chr16	72817841	72820090	265.367	-0.0847639	0.0184866	9.53748e-07	3.33051e-05
chr16	72821691	72821820	11.4911	0.272427	0.0922191	0.000133508	0.00212476
chr16	72832311	72833260	73.786	-0.0052114	0.0267394	0.808699	0.914757
chr16	72841141	72842290	72.9675	-0.0713687	0.0356056	0.00975245	0.0588779
chr16	72843861	72844940	77.7487	-0.0923973	0.0317446	0.000568094	0.00681196
chr16	72846911	72849560	265.667	0.0234318	0.0170158	0.135915	0.35075
chr16	72855961	72856150	13.1494	0.0282656	0.0485185	0.194022	0.434542
chr16	72856801	72857070	16.4414	0.0192624	0.0414891	0.377909	0.629178
chr16	72857981	72859500	70.1848	-0.0655791	0.0342441	0.0139898	0.0760709
chr16	72865791	72866280	37.2451	-0.0529355	0.0417021	0.0595676	0.206458
chr16	72877441	72878970	82.6681	-0.0651056	0.0298615	0.00799224	0.0511228
chr16	72882491	72883520	61.2877	-0.0885294	0.0352758	0.00193264	0.0176372
chr16	72884151	72884920	39.6641	-0.084946	0.044577	0.00833576	0.0526733
chr16	72890061	72890530	20.1396	-0.0618236	0.062026	0.0487446	0.180383
chr16	72894011	72895720	557.54	-0.0505324	0.0125624	2.74403e-05	0.000581699
chr16	72896361	72896620	15.4821	-0.0387295	0.0527554	0.123299	0.330711
chr16	72902391	72902520	7.69507	-0.00822462	0.0417886	0.636179
chr16	72905771	72905900	8.20726	-0.0559096	0.0870223	0.0319401	0.135418
chr16	72908611	72909040	16.8391	0.0192992	0.0409709	0.383306	0.633778
chr16	72911931	72912400	17.7162	-0.0358373	0.0508046	0.144234	0.363724
chr16	72920961	72922640	403.288	0.0207176	0.0136996	0.111572	0.310678
chr16	72922901	72922920	5.52995	0.0160441	0.0451257	0.337987
chr16	72926311	72927030	27.3814	0.0489381	0.0472454	0.0837799	0.258735
chr16	72927261	72928370	89.6263	-0.0394509	0.0280672	0.082484	0.256199
chr16	72929221	72932430	429.675	0.0287168	0.0150463	0.0421463	0.163628
chr16	72937531	72937550	4.91456	0.0154804	0.045426	0.328406
chr16	72938281	72939610	63.2155	0.0703559	0.0359212	0.0110795	0.0645153
chr16	72940511	72940960	20.7093	0.0171827	0.0385262	0.447768	0.687215
chr16	72947451	72948170	31.184	-0.106808	0.0556662	0.00512945	0.0368507
chr16	72953071	72953500	21.7768	-0.042967	0.0494069	0.112218	0.311845
chr16	72963221	72964620	217.023	-0.115145	0.0198909	9.28267e-10	7.10573e-08
chr16	72968041	72968170	9.89182	-0.0176043	0.0437213	0.364623	0.617647
chr16	72985141	72986240	51.989	0.00349713	0.0284615	0.874479	0.946432
chr16	72989451	72990730	146.382	0.0297045	0.0211914	0.112281	0.311937
chr16	72991861	72993110	107.092	-0.106847	0.0283545	2.19437e-05	0.000482765
chr16	72995111	72995730	27.3012	-0.000434575	0.0340444	0.984228	0.993825
chr16	72999621	73001260	405.169	-0.00526713	0.0147987	0.706119	0.859838
chr16	73009891	73010950	85.3964	0.047714	0.032301	0.0550601	0.195843
chr16	73018761	73019760	33.1725	-0.0147411	0.0343703	0.523649	0.743657
chr16	73019941	73020190	11.0505	-0.00844984	0.040452	0.658579	0.832193
chr16	73020441	73020710	15.8937	-0.0146676	0.0409258	0.476487	0.709505
chr16	73025341	73025360	4.69607	0.0268251	0.0522323	0.125909
chr16	73025481	73025600	7.4206	0.0172513	0.0449417	0.333456
chr16	73033121	73033480	17.5717	0.0385276	0.0499353	0.134321	0.348324
chr16	73033591	73033790	10.6672	0.1369	0.112685	0.00852513	0.0535045
chr16	73035771	73036870	181.977	0.0601751	0.0207149	0.00127545	0.0128063
chr16	73037221	73037720	22.4276	0.0742273	0.0639945	0.0301972	0.130275
chr16	73039551	73040990	231.162	-0.0727409	0.018224	1.77083e-05	0.000403901
chr16	73043691	73044730	70.0349	-0.0180637	0.0276049	0.412143	0.658043
chr16	73045391	73045550	10.4526	-0.00320247	0.0397409	0.86565	0.942429
chr16	73045811	73046120	12.3132	-0.0324795	0.0513888	0.150231	0.372939
chr16	73047221	73049050	204.17	-0.00343189	0.0181914	0.836466	0.92859
chr16	73050701	73051080	27.7932	0.00860767	0.0346461	0.702785	0.857987
chr16	73052591	73054430	125.844	0.00680835	0.0226297	0.727804	0.872086
chr16	73055011	73055770	23.8151	-0.0165118	0.0375783	0.468585	0.703173
chr16	73056071	73056080	4.12793	0.00724968	0.0432657	0.612087
chr16	73057021	73059630	364.822	-0.037519	0.0172843	0.0184114	0.0927246
chr16	73061061	73061340	19.5581	-0.0183402	0.0397405	0.416947	0.662051
chr16	73062951	73063340	15.2434	0.067449	0.0724256	0.0394356	0.15656
chr16	73063491	73063530	5.90005	0.011177	0.0431343	0.502123
chr16	73064201	73065370	48.6912	0.00408961	0.0294927	0.854956	0.937392
chr16	73065951	73067390	46.6183	0.00572432	0.0309024	0.799949	0.910112
chr16	73068511	73069170	33.6322	0.0330354	0.0381114	0.191533	0.431208
chr16	73070641	73071920	68.2087	0.00404674	0.0277209	0.853282	0.936742
chr16	73082651	73082950	20.2855	0.0280573	0.0428598	0.243145	0.493872
chr16	73091151	73091520	25.2577	0.0246039	0.0399144	0.301882	0.557578
chr16	73092461	73092490	5.65659	0.00906087	0.0427604	0.575028
chr16	73095831	73096340	27.2155	0.00145379	0.0338167	0.948489	0.978678
chr16	73125931	73127470	126.124	0.0785949	0.0258978	0.000524854	0.00639436
chr16	73152831	73152950	9.14455	0.0275952	0.0494601	0.18291	0.419661
chr16	73170511	73171090	30.6993	0.166111	0.0553762	0.000173936	0.00263148
chr16	73171651	73173810	549.236	0.0177064	0.0127919	0.148196	0.369574
chr16	73176131	73176160	5.89517	0.0169136	0.0454362	0.318858
chr16	73176631	73176730	6.98613	-0.00215743	0.0412814	0.897255
chr16	73191861	73193110	125.107	-0.0157389	0.0230672	0.42721	0.670247
chr16	73196801	73197020	17.8674	0.0776508	0.0716716	0.0282864	0.124755
chr16	73204751	73204940	13.884	-0.0144524	0.0422293	0.454846	0.692713
chr16	73214511	73215560	50.1512	-0.0103389	0.030313	0.647468	0.826128
chr16	73217661	73217810	9.3034	0.0305044	0.0518986	0.147391	0.368417
chr16	73231551	73234610	239.813	-0.0445428	0.0192115	0.0104997	0.062061
chr16	73240881	73241270	24.0601	0.0419572	0.0468027	0.119757	0.324799
chr16	73241391	73241410	5.12986	0.017146	0.0459132	0.296337
chr16	73267941	73269280	460.11	0.000922923	0.0141432	0.945363	0.977335
chr16	73316941	73317000	6.22868	0.0361877	0.0599044	0.0756902
chr16	73319861	73319950	8.38676	0.0249466	0.0482549	0.208778	0.453217
chr16	73328911	73330240	193.597	-0.0244432	0.0183441	0.143577	0.362715
chr16	73337501	73337570	6.50793	0.00681269	0.0421407	0.676429
chr16	73354251	73357000	340.345	0.0141275	0.0169373	0.367344	0.620035
chr16	73364741	73365640	62.7406	-0.010316	0.02741	0.636421	0.819557
chr16	73382741	73384910	483.65	0.0215851	0.0141217	0.106636	0.301639
chr16	73432931	73433930	69.4363	-0.0606249	0.0360859	0.0252456	0.115422
chr16	73483041	73484650	140.64	-0.0093074	0.0214488	0.621541	0.810009
chr16	73545831	73546950	71.6119	-0.00799277	0.0257209	0.705304	0.859407
chr16	73572221	73572680	22.7267	0.00158385	0.0353624	0.942758	0.976338
chr16	73712481	73714310	349.687	0.0390007	0.0156249	0.00761948	0.0493444
chr16	73846311	73846710	23.3135	-0.0586007	0.0547612	0.0548785	0.195467
chr16	73878731	73878890	16.1237	-0.00860258	0.0384104	0.681017	0.845717
chr16	73891091	73891450	15.858	-0.000653792	0.0381727	0.974349	0.989872
chr16	73956681	73957040	24.1172	-0.0250754	0.0397154	0.29592	0.551358
chr16	74020071	74020540	25.7393	-0.104133	0.0630174	0.00843347	0.0530925
chr16	74026411	74026780	30.6638	0.0215654	0.037833	0.361186	0.614688
chr16	74034991	74035090	11.0801	0.00066143	0.039849	0.972112	0.988908
chr16	74107931	74108000	7.70776	-0.00381672	0.0408831	0.827945
chr16	74201751	74201910	11.0439	0.0333364	0.0534882	0.130045	0.341548
chr16	74226461	74226860	24.4517	-0.00486139	0.0354407	0.825392	0.923167
chr16	74275201	74275280	7.26647	-0.00376983	0.0412575	0.824312
chr16	74277121	74277290	18.8142	-0.0322793	0.0460916	0.187857	0.426296
chr16	74296161	74298040	340.946	-0.0198615	0.0153331	0.167269	0.397983
chr16	74304491	74304720	11.1957	0.00025438	0.0397285	0.989474	0.995919
chr16	74309711	74310620	46.1071	-0.0218871	0.0323054	0.35193	0.606176
chr16	74320291	74323330	476.156	-0.0859466	0.0150158	2.21334e-09	1.55156e-07
chr16	74323901	74324200	13.0561	-0.0235931	0.0455766	0.263258	0.516438
chr16	74329251	74329840	38.7472	-0.0177931	0.0329797	0.445764	0.685649
chr16	74332641	74332710	7.22104	-0.0259002	0.0498927	0.174952
chr16	74367111	74369190	874.748	-0.0520894	0.0119765	6.28117e-06	0.000166696
chr16	74395971	74399190	225.047	-0.0406497	0.0198521	0.0227318	0.107379
chr16	74406751	74407550	28.4829	0.0137146	0.0365114	0.544787	0.758667
chr16	74420801	74422300	248.262	0.0247537	0.0186669	0.144055	0.363408
chr16	74429941	74430580	44.7658	0.0248978	0.0325484	0.294558	0.550054
chr16	74455181	74456280	49.3343	0.05025	0.0384481	0.0634704	0.21565
chr16	74461711	74462190	27.448	-0.0549946	0.0515418	0.0634867	0.215671
chr16	74479141	74479850	29.2894	-9.64848e-05	0.0339109	0.996209	0.998705
chr16	74480291	74480340	5.22702	-0.0118653	0.0437399	0.460436
chr16	74480881	74480890	4.59731	0.0142123	0.04501	0.359177
chr16	74495341	74495890	29.5598	0.0354693	0.0414363	0.16903	0.400554
chr16	74500781	74502690	520.959	0.0254435	0.0132954	0.044591	0.16994
chr16	74508511	74508770	10.6452	0.101663	0.116892	0.0164973	0.0857163
chr16	74521341	74522740	186.951	0.0533802	0.0197852	0.00288871	0.023973
chr16	74534711	74535030	20.6286	0.0455042	0.0524038	0.0979619	0.285752
chr16	74543101	74543450	17.4814	-0.00489674	0.0385757	0.808631	0.914729
chr16	74561061	74561200	9.19078	0.0207427	0.0459518	0.277046	0.531428
chr16	74577971	74578590	25.8434	-0.00140066	0.0348592	0.94943	0.979126
chr16	74594431	74595010	39.3073	-0.163566	0.0462573	2.89572e-05	0.000607029
chr16	74603771	74604410	20.7418	0.00112495	0.0363337	0.958458	0.983244
chr16	74605281	74608140	532.824	-0.0271009	0.013863	0.0392579	0.156128
chr16	74616931	74618000	98.4887	-0.0695072	0.0289523	0.00411039	0.0312683
chr16	74623221	74623560	22.6526	0.0198353	0.0392408	0.387585	0.637485
chr16	74652251	74652600	21.9954	0.0508818	0.0541228	0.0772737	0.245524
chr16	74653041	74653050	4.52421	0.00376572	0.0425225	0.79771
chr16	74666091	74667760	465.821	-0.0152309	0.0129129	0.217541	0.463907
chr16	74695611	74696490	84.6923	0.0201555	0.0255427	0.341028	0.596138
chr16	74700241	74701220	60.5463	0.0288728	0.0308712	0.219162	0.465754
chr16	74709351	74710080	47.7671	-0.021046	0.0308851	0.363609	0.616735
chr16	74713551	74713660	8.56975	0.0114977	0.0424242	0.520738	0.741529
chr16	74724041	74725840	728.032	-0.0748902	0.0122699	2.81262e-10	2.42463e-08
chr16	74729611	74730130	21.319	0.018339	0.0391588	0.418514	0.663394
chr16	74734311	74734950	24.4311	-0.125088	0.0661623	0.00406909	0.0310131
chr16	74738451	74738500	5.91005	0.0013845	0.0416921	0.93161
chr16	74740831	74741440	44.2334	-0.061152	0.040094	0.0319148	0.135365
chr16	74743351	74743660	14.8902	-0.000311126	0.0384448	0.987209	0.995093
chr16	74744101	74744190	7.2734	0.00211933	0.0408387	0.904175
chr16	74767591	74767710	10.7518	-0.0634683	0.0826322	0.0387121	0.154615
chr16	74774091	74775420	169.093	-0.0258692	0.0201033	0.149778	0.372173
chr16	74813211	74813690	88.0579	0.00514222	0.0244074	0.80238	0.911534
chr16	74815221	74815250	5.51186	0.00369933	0.0418699	0.81682
chr16	74836821	74837620	47.8842	-0.0583156	0.037196	0.0329583	0.138243
chr16	74862731	74863200	21.2254	-0.0117216	0.0371476	0.596159	0.793654
chr16	74865981	74866710	62.7597	-0.0295834	0.0307863	0.207939	0.452231
chr16	74868241	74869160	86.6928	-0.0737422	0.0330497	0.00551782	0.0388832
chr16	74898621	74898930	20.2046	-0.0535787	0.0561247	0.068697	0.227235
chr16	74954891	74955180	15.4116	0.00263666	0.0387055	0.894937	0.955136
chr16	74982411	74982810	17.4941	-0.00933523	0.038499	0.656576	0.831065
chr16	74984231	74985840	707.383	-0.0188527	0.010672	0.068605	0.227057
chr16	74998241	75001240	588.491	-0.0184047	0.0132702	0.145837	0.36605
chr16	75011661	75012330	33.0007	0.0429577	0.041855	0.110863	0.309393
chr16	75025791	75026200	21.4569	0.0461233	0.0537456	0.0939489	0.278378
chr16	75043161	75043230	6.69417	-0.0126423	0.0432889	0.462908
chr16	75044881	75045200	13.4882	-0.00195976	0.0390277	0.92081	0.966861
chr16	75048211	75048420	11.4565	-0.0436354	0.0618458	0.0796115	0.250495
chr16	75053991	75054570	25.6495	-0.00882115	0.0351605	0.694382	0.853155
chr16	75069841	75070850	86.6326	0.105228	0.0312482	0.000100112	0.00167939
chr16	75080271	75080770	24.1523	0.0072452	0.035249	0.745305	0.88154
chr16	75087371	75087630	11.4201	0.0111711	0.0411887	0.560198	0.769539
chr16	75095251	75095700	34.7246	0.265764	0.0532507	3.21081e-08	1.69602e-06
chr16	75099471	75100480	55.1271	-0.0760179	0.0384899	0.0091604	0.0562775
chr16	75108681	75111870	630.238	0.0166477	0.0133575	0.191145	0.43066
chr16	75111991	75112140	6.38165	0.0213406	0.0475414	0.229237
chr16	75116021	75117090	58.5131	-0.0052759	0.027955	0.809955	0.915337
chr16	75147931	75149630	637.11	-0.021588	0.0141758	0.107612	0.303515
chr16	75198931	75199880	66.4515	0.0318751	0.0306355	0.175964	0.410226
chr16	75200871	75201040	13.4277	-0.179809	0.0918111	0.00216815	0.0192722
chr16	75206931	75206990	6.85543	0.00746886	0.042203	0.649785
chr16	75216291	75216400	8.9642	-0.00450206	0.0404674	0.805048	0.913032
chr16	75224181	75228090	107.936	0.0203895	0.0243742	0.321618	0.577226
chr16	75233451	75235200	150.1	-0.0343217	0.0212757	0.067606	0.22486
chr16	75237581	75240250	332.744	-0.00576367	0.0168215	0.711763	0.863167
chr16	75240411	75241130	33.7195	0.00401884	0.0340035	0.857716	0.938513
chr16	75244081	75246610	518.937	0.0153179	0.0147217	0.270213	0.524056
chr16	75247101	75249350	65.6432	0.0177616	0.0275506	0.419857	0.664437
chr16	75250041	75253920	576.685	-0.00564002	0.0112325	0.603952	0.798786
chr16	75254361	75254710	13.7762	-0.0131741	0.0404199	0.521521	0.742035
chr16	75256101	75259060	295.823	0.109646	0.0176266	7.13603e-11	7.00728e-09
chr16	75261501	75261960	14.3718	0.0331365	0.0500574	0.159458	0.38646
chr16	75262171	75262830	24.2001	-0.0166635	0.0381645	0.461226	0.697484
chr16	75263431	75268350	606.196	0.0302343	0.0121697	0.00965788	0.0584563
chr16	75279401	75279590	13.212	0.0257918	0.0466957	0.230975	0.480058
chr16	75280721	75280830	7.73611	-0.00244531	0.0410642	0.885708
chr16	75282711	75283330	42.7488	0.0836405	0.0437237	0.00847223	0.0532735
chr16	75296501	75297320	84.4519	0.0165869	0.0256512	0.433717	0.675629
chr16	75298261	75299140	67.962	0.0347473	0.0292406	0.132886	0.345983
chr16	75304681	75306710	391.872	0.0659188	0.0163666	1.7937e-05	0.00040818
chr16	75311631	75311810	9.16043	-0.0380927	0.0598856	0.082972	0.25716
chr16	75312931	75313150	15.6433	0.00111288	0.0381719	0.956631	0.982519
chr16	75319481	75321110	188.137	0.125385	0.020569	1.27958e-10	1.18612e-08
chr16	75323801	75324540	37.3351	-0.0464386	0.0396267	0.0852346	0.261539
chr16	75326211	75326500	17.7763	-0.0109891	0.0392778	0.596943	0.794255
chr16	75340511	75341940	188.091	-0.0272601	0.020813	0.139315	0.356075
chr16	75342321	75342610	14.3375	-0.0325591	0.0498385	0.163363	0.392196
chr16	75343871	75344290	17.7337	-0.0625547	0.067133	0.0467723	0.175416
chr16	75351311	75351490	16.6888	0.00846488	0.0395315	0.672699	0.840607
chr16	75359431	75359450	4.89269	0.00907079	0.0432198	0.556176
chr16	75362741	75363110	23.3007	0.0425336	0.0492173	0.114473	0.315863
chr16	75376661	75378720	304.817	0.00703213	0.015619	0.631236	0.816497
chr16	75402991	75403350	18.6109	-0.000936322	0.0372511	0.964181	0.985628
chr16	75415101	75416000	81.2742	-0.0604537	0.0300172	0.013324	0.0734562
chr16	75419521	75420060	27.8148	0.000981506	0.0338929	0.965268	0.986094
chr16	75421021	75421250	19.8684	0.0566101	0.0601749	0.0598948	0.20726
chr16	75432501	75434840	689.654	-0.0059947	0.0110651	0.57596	0.780301
chr16	75455871	75455980	8.94583	-0.0407344	0.0617416	0.0776259	0.246294
chr16	75456111	75456130	4.73895	-0.0059492	0.0425747	0.695963
chr16	75460361	75461160	80.5429	-0.0759934	0.0310852	0.00308789	0.0252211
chr16	75463371	75465360	1086.46	0.0104452	0.0093927	0.255345	0.507878
chr16	75471571	75472450	81.7185	-0.0143739	0.025279	0.493315	0.721487
chr16	75478211	75478340	9.43559	-0.0207953	0.0451745	0.295166	0.550635
chr16	75489251	75489590	27.5409	0.020673	0.0373836	0.380115	0.631193
chr16	75491651	75492440	111.396	0.043474	0.024932	0.0399451	0.157919
chr16	75494761	75495660	58.0495	0.021377	0.0301477	0.352442	0.606589
chr16	75497811	75497920	10.8772	0.0126849	0.0415422	0.513009	0.735913
chr16	75498211	75498300	5.00139	0.0320417	0.0577861	0.0676837
chr16	75498421	75499850	244.391	0.0555677	0.0170683	0.000458519	0.00574259
chr16	75501561	75502560	116.259	0.0752182	0.0257818	0.000825061	0.00913442
chr16	75509531	75509570	5.34369	-0.00663	0.042413	0.674218
chr16	75516351	75518010	801.009	-0.00531684	0.0107204	0.609477	0.802045
chr16	75538691	75539910	111.685	-0.00606255	0.0234306	0.761818	0.890151
chr16	75550181	75550640	30.7749	-0.0081147	0.0335013	0.720276	0.867983
chr16	75554881	75557100	711.118	0.000899483	0.0125552	0.940597	0.975521
chr16	75564061	75564350	16.6421	0.0154291	0.0398557	0.475143	0.708399
chr16	75565221	75565240	5.19149	0.00897671	0.043014	0.567515
chr16	75565361	75567330	427.277	-0.0136397	0.0131466	0.277502	0.53185
chr16	75575941	75576570	36.6002	-0.106503	0.0468389	0.00244443	0.0211482
chr16	75578871	75579940	78.1593	-0.000712804	0.0254438	0.972847	0.989246
chr16	75588841	75589950	152.102	0.0282791	0.0214922	0.134472	0.348548
chr16	75590531	75592270	172.793	-0.0161453	0.01966	0.36069	0.61424
chr16	75593871	75595010	98.0161	0.0150766	0.0239261	0.45774	0.695091
chr16	75621201	75621560	20.4899	-0.00685717	0.0365419	0.752687	0.885189
chr16	75622311	75624080	409.738	-0.00890254	0.0140295	0.503969	0.729407
chr16	75646921	75650650	834.574	-0.015674	0.011294	0.151115	0.374228
chr16	75732861	75734320	166.731	0.00941435	0.0190177	0.584939	0.786198
chr16	75750251	75750720	46.109	0.0290732	0.0335526	0.230165	0.479122
chr16	75764141	75764630	61.053	-0.035166	0.0308933	0.139098	0.355735
chr16	75789301	75789630	18.5379	-0.0219342	0.041613	0.332219	0.587472
chr16	75837971	75838310	13.7418	0.0031831	0.0394019	0.870211	0.944578
chr16	75854051	75854540	25.115	0.017233	0.0370732	0.455019	0.692867
chr16	75860131	75862120	228.131	-0.000100325	0.0181413	0.994929	0.998139
chr16	75863551	75863840	16.885	0.00588388	0.0376981	0.779784	0.899899
chr16	75867751	75867970	11.9614	0.0202402	0.0444694	0.315355	0.571272
chr16	75868421	75868940	37.3803	-0.0173277	0.0333726	0.457562	0.694919
chr16	75947791	75947810	4.9904	0.00943269	0.0433327	0.539581
chr16	75982991	75984480	265.126	-0.0294439	0.0174625	0.066493	0.222354
chr16	76060621	76061030	25.2989	0.0219191	0.0396879	0.346961	0.601779
chr16	76194411	76195090	29.8873	0.0740653	0.0570257	0.0273102	0.121806
chr16	76241761	76242080	19.0009	0.0265903	0.0436695	0.254796	0.507273
chr16	76265391	76265750	30.0189	-0.0208639	0.0363936	0.378098	0.629317
chr16	76277151	76277580	24.2115	-0.0398318	0.0452813	0.133773	0.347425
chr16	76279151	76279300	13.7453	-0.113374	0.0954063	0.0122457	0.0692542
chr16	76345191	76345280	7.40501	-0.0149849	0.0439551	0.396005
chr16	76370561	76370590	5.49005	-0.00929204	0.0428981	0.56249
chr16	76441531	76442530	73.4912	0.207584	0.0325386	1.20416e-11	1.37242e-09
chr16	76483241	76484190	78.5634	-0.0955969	0.0316043	0.000376243	0.00490344
chr16	76489691	76490780	189.944	-0.0289631	0.0197815	0.102519	0.294018
chr16	76500111	76500570	40.5095	-0.224376	0.0512148	6.68132e-07	2.4508e-05
chr16	76583091	76584480	106.657	0.0415447	0.0255937	0.053282	0.191689
chr16	76614171	76615000	63.5239	0.0275304	0.0293766	0.230205	0.479152
chr16	76639741	76640260	94.6033	-0.0479737	0.0276479	0.0350216	0.144234
chr16	76653351	76653730	26.0674	-0.0143055	0.0357132	0.5323	0.74983
chr16	76683211	76683330	7.53767	0.0131973	0.0434819	0.444133
chr16	76729661	76729710	7.46715	-0.0208075	0.0465042	0.261219
chr16	76947921	76948230	18.7744	-0.00747266	0.0383678	0.718956	0.867224
chr16	77171851	77172160	21.1676	-0.00879084	0.0370221	0.686054	0.848601
chr16	77173061	77173250	10.4099	0.0677363	0.0949304	0.0307927	0.132061
chr16	77190081	77191900	970.775	-0.0252167	0.00978788	0.00818188	0.0519566
chr16	77211761	77214400	319.824	0.029995	0.0164108	0.04897	0.180988
chr16	77224021	77224510	29.3512	0.0554522	0.0501873	0.0613927	0.210906
chr16	77234221	77234440	13.5084	-0.0435847	0.0597127	0.0869561	0.264822
chr16	77235691	77236670	136.193	-0.0336948	0.0229335	0.0893211	0.269259
chr16	77269271	77269640	18.1032	0.000475406	0.0371433	0.981801	0.992978
chr16	77271491	77272470	116.805	0.0061077	0.0233671	0.759987	0.889092
chr16	77277761	77277780	4.68427	0.0136662	0.0448832	0.370343
chr16	77282451	77282550	6.81056	-0.0108278	0.0430388	0.514023
chr16	77289361	77289740	15.615	0.0634485	0.0728106	0.0436676	0.167556
chr16	77290551	77291190	38.6714	0.227536	0.04576	3.96343e-08	2.04055e-06
chr16	77298471	77299490	105.241	0.0415733	0.0255342	0.0527966	0.190512
chr16	77336061	77337550	251.142	-0.00397482	0.0168935	0.799444	0.909834
chr16	77359071	77359460	55.9779	0.0283232	0.0328672	0.238357	0.48847
chr16	77385511	77385940	22.0488	-0.0034135	0.0365999	0.873856	0.94615
chr16	77404911	77405000	6.67818	-0.0142067	0.0439362	0.408237
chr16	77424761	77425500	83.99	0.304772	0.0335881	6.20822e-21	3.62665e-18
chr16	77434451	77435320	41.2492	0.0205799	0.0329781	0.382072	0.632688
chr16	77443791	77444180	20.0223	0.0192473	0.0399234	0.394163	0.642812
chr16	77468761	77469460	25.6036	-0.0807456	0.0660076	0.0237949	0.110806
chr16	77481341	77481450	6.8047	-0.0583267	0.0928737	0.0283545
chr16	77488701	77488950	16.8031	-0.221164	0.0748621	0.000152655	0.00236715
chr16	77509931	77510350	12.9476	-0.0131709	0.0402849	0.523917	0.743888
chr16	77555631	77555970	16.3712	0.00658158	0.0382315	0.751829	0.884698
chr16	77556111	77556120	4.24659	-0.00731689	0.0430656	0.619364
chr16	77556331	77556490	9.99209	-0.00834779	0.0409935	0.650955	0.828066
chr16	77584141	77584720	40.0682	-0.0524977	0.0418808	0.0615356	0.211278
chr16	77585781	77586230	26.8128	0.0192323	0.0370982	0.410394	0.656536
chr16	77599931	77600040	11.625	-0.0244095	0.0461868	0.247746	0.499006
chr16	77637811	77638410	44.9717	0.0800323	0.0450808	0.0119799	0.0681989
chr16	77660201	77660680	24.2353	0.00357333	0.0349366	0.872051	0.945287
chr16	77668111	77668520	26.2236	0.00196979	0.0354846	0.925808	0.968886
chr16	77675431	77676210	47.3413	-0.0225397	0.0335349	0.342513	0.597588
chr16	77683651	77684810	107.91	-0.0161098	0.0227342	0.411995	0.65791
chr16	77721801	77723380	536.737	-0.00448691	0.0133784	0.725211	0.870687
chr16	77732411	77732480	6.76106	-0.00864372	0.0421828	0.609969
chr16	77739311	77739470	8.98324	-0.135876	0.135389	0.0098864	0.0594409
chr16	77764451	77764830	28.6363	0.0197262	0.0368911	0.400524	0.648492
chr16	77767381	77767400	5.44634	0.0395378	0.0648726	0.0533547
chr16	77780371	77780760	25.0665	0.0940792	0.0632814	0.0130953	0.0724825
chr16	77782881	77782950	6.63721	-0.000927442	0.0412881	0.955225
chr16	77785071	77785160	9.80396	-0.0169322	0.0437761	0.373176	0.625189
chr16	77787861	77791180	413.901	-0.0184132	0.0136495	0.156022	0.381354
chr16	77794681	77794900	14.113	0.00792614	0.0398558	0.686208	0.848618
chr16	77803981	77805730	59.1031	-0.0487216	0.0360273	0.0633783	0.215431
chr16	77816031	77817770	230.148	0.00291455	0.0168984	0.852688	0.936511
chr16	77820351	77820770	28.9151	0.076989	0.0527174	0.0210255	0.10162
chr16	77833601	77835560	182.19	-0.0184236	0.0201552	0.305948	0.561701
chr16	77841441	77841760	19.1753	-0.0342913	0.0489192	0.15983	0.387013
chr16	77843071	77844060	141.529	-0.0308539	0.0227105	0.116795	0.319792
chr16	77850831	77851160	14.6557	0.00992355	0.0397107	0.62369	0.811413
chr16	77869521	77870960	233.704	-0.0464073	0.0181	0.00515788	0.0370049
chr16	77881351	77882220	99.4589	0.0278716	0.0263803	0.198431	0.440486
chr16	77885771	77885870	7.10954	-0.00466498	0.0415652	0.779117
chr16	77896521	77896920	21.2769	-0.0657593	0.0635986	0.0418743	0.162946
chr16	77898561	77899330	80.1669	-0.0616188	0.0299658	0.011731	0.0671823
chr16	77901651	77902440	54.2183	-0.0705691	0.0371301	0.012386	0.0697968
chr16	77913571	77914390	96.0694	-0.058574	0.0281463	0.0121909	0.0690309
chr16	77918721	77920280	93.6441	-0.116677	0.0289579	6.64806e-06	0.000174998
chr16	77922371	77922560	9.32084	0.036669	0.0567828	0.103954	0.296623
chr16	77929041	77929380	25.3833	0.00955691	0.0356979	0.669145	0.83827
chr16	77932771	77932960	11.6715	-0.0396563	0.0573856	0.100344	0.290147
chr16	77939201	77939450	13.2154	-0.00642515	0.039733	0.74075	0.87913
chr16	77943691	77944470	59.4268	0.230621	0.0359843	9.25937e-12	1.08778e-09
chr16	77945181	77945380	10.5233	-0.00338577	0.0400538	0.855646	0.937652
chr16	77946751	77947810	55.4762	0.0120894	0.0295901	0.591493	0.790574
chr16	77955031	77955460	27.9758	-0.0160766	0.0351163	0.48816	0.717862
chr16	77960711	77961100	18.1975	-0.0208964	0.0416611	0.34822	0.602796
chr16	77963131	77963740	32.86	-0.0743572	0.0506213	0.0224542	0.106439
chr16	77966871	77968410	313.034	0.00245632	0.0169054	0.875508	0.946816
chr16	77971131	77972010	52.1314	-0.006489	0.0290703	0.770628	0.89491
chr16	77993221	77993940	45.2076	0.0507256	0.0399082	0.064779	0.218533
chr16	78002651	78003610	137.299	-0.0111936	0.0210875	0.54793	0.760761
chr16	78022431	78022680	19.7281	0.00566982	0.0372136	0.790166	0.905163
chr16	78045651	78046450	187.447	0.00149519	0.0194536	0.932221	0.971705
chr16	78091521	78091700	13.2069	0.0203188	0.0431201	0.339188	0.594275
chr16	78098781	78100540	957.725	-0.015178	0.00981036	0.112633	0.312594
chr16	78122641	78123670	76.3739	-0.0302916	0.0275204	0.173249	0.406406
chr16	78177751	78178270	32.6258	0.00838065	0.0332336	0.712138	0.863384
chr16	78183781	78184170	21.6164	-0.0575243	0.060111	0.0576169	0.202008
chr16	78196411	78196720	17.2418	0.0523654	0.0590065	0.070386	0.23079
chr16	78198451	78198460	4.62447	-0.00190083	0.0422878	0.89875
chr16	78210331	78210610	14.994	-0.0234377	0.0440746	0.304181	0.559991
chr16	78226071	78226170	8.46767	-0.028455	0.0504445	0.167376	0.398109
chr16	78227921	78228090	16.4435	0.00431997	0.0380683	0.83422	0.927577
chr16	78235211	78235660	36.5667	-0.00387826	0.0319194	0.863422	0.941304
chr16	78249281	78249360	7.72519	-0.0040586	0.0411645	0.813072
chr16	78277261	78278390	40.8413	-0.0922164	0.0467665	0.00619314	0.0423946
chr16	78310911	78311570	23.089	-4.95886e-06	0.0358024	0.999621	0.999829
chr16	78317411	78318570	118.119	0.022882	0.0224001	0.239507	0.489754
chr16	78326011	78326270	13.5371	-0.00811223	0.0399043	0.678665	0.844019
chr16	78372351	78372470	7.30138	-0.0106301	0.0425902	0.536368
chr16	78421261	78421680	34.6267	0.0269794	0.0380114	0.270061	0.523864
chr16	78462261	78462790	17.1363	0.0100198	0.038263	0.638151	0.820658
chr16	78478241	78478770	44.4866	0.0130853	0.0313914	0.567506	0.774535
chr16	78485251	78486230	86.9043	0.32427	0.0300992	2.57965e-28	4.80341e-25
chr16	78489301	78489510	10.838	0.0185798	0.0437578	0.351255	0.605473
chr16	78489731	78489970	14.3535	0.00259988	0.0389574	0.894817	0.955072
chr16	78503641	78505680	93.4045	-0.00544388	0.0250736	0.793875	0.907123
chr16	78511951	78511960	4.68892	-0.0315443	0.0567204	0.0806442
chr16	78528311	78528550	11.014	-0.00577125	0.0403803	0.755745	0.886803
chr16	78549181	78549240	6.10111	0.00272571	0.0417523	0.865817
chr16	78554771	78555080	19.2745	-0.0202519	0.040556	0.369811	0.622199
chr16	78555651	78555770	8.21308	-0.0158218	0.0436914	0.392429	0.641417
chr16	78579891	78580140	18.1209	0.0242504	0.0427134	0.290386	0.545965
chr16	78593541	78593710	12.7185	0.00460985	0.0393552	0.813693	0.917314
chr16	78598051	78598160	7.17145	-0.0854689	0.140178	0.0184999
chr16	78598301	78598320	5.6583	-0.0114594	0.0435813	0.47555
chr16	78605261	78608700	216.208	-0.076484	0.0203793	4.24315e-05	0.00083212
chr16	78628131	78629410	88.4267	-0.0170855	0.0257788	0.421239	0.665468
chr16	78641081	78641910	29.3843	0.00796121	0.0337388	0.725326	0.870725
chr16	78648351	78649090	68.6308	0.0058311	0.0272894	0.788702	0.904469
chr16	78655321	78655870	13.7339	0.0512001	0.0645792	0.0663325	0.222008
chr16	78659311	78660950	201.795	0.121244	0.0217409	2.95521e-09	1.99917e-07
chr16	78661651	78661940	15.4526	0.0902834	0.0850917	0.0203547	0.0993624
chr16	78664301	78665830	213.669	-0.00324482	0.0178059	0.8426	0.931716
chr16	78669701	78671040	76.7085	0.00922538	0.0256729	0.662146	0.834132
chr16	78676371	78676710	16.3456	-0.0327983	0.0486756	0.169938	0.401866
chr16	78688931	78689490	22.3154	0.0250114	0.0412253	0.290209	0.545735
chr16	78695361	78696040	49.2835	0.00824484	0.029337	0.712506	0.863577
chr16	78706551	78706600	6.50665	0.0291364	0.05265	0.131714
chr16	78708871	78709770	72.1411	-0.0119538	0.0271585	0.582612	0.784632
chr16	78762321	78762630	17.6319	-0.0138621	0.0393766	0.518384	0.739825
chr16	78763951	78764100	12.1072	-0.00849806	0.0402192	0.659378	0.832708
chr16	78770441	78770790	19.7814	0.0252489	0.0422808	0.280748	0.535451
chr16	78773291	78773900	40.83	-0.00166748	0.0318344	0.940939	0.975666
chr16	78796251	78796770	24.9738	-0.036671	0.0437017	0.158148	0.384561
chr16	78809641	78809850	16.9575	0.261457	0.0758994	2.68961e-05	0.000572198
chr16	78817221	78817670	17.2151	-0.000451915	0.0377234	0.982342	0.993174
chr16	78843581	78844010	13.0542	-0.00573279	0.0396472	0.767368	0.893261
chr16	78844811	78845240	24.4319	0.0401403	0.0467488	0.130963	0.342896
chr16	78916171	78916480	15.4501	0.0863921	0.0997726	0.0220194	0.10504
chr16	78925161	78925500	12.9748	-0.0140346	0.0418998	0.47155	0.705391
chr16	78927031	78927050	5.22262	-0.0067335	0.0427777	0.658817
chr16	78930571	78930830	11.4562	-0.0196842	0.0440778	0.330567	0.585728
chr16	78957571	78958080	26.9158	-0.0252837	0.039096	0.294136	0.549672
chr16	78970131	78970420	18.9392	-0.0400817	0.0505142	0.124732	0.333156
chr16	78971961	78973430	84.9941	-0.0769163	0.0292358	0.00183305	0.0169253
chr16	78984541	78984570	5.00416	0.0132069	0.0443702	0.405923
chr16	78984951	78985400	24.7246	-0.0470109	0.0514679	0.094671	0.279744
chr16	78990421	78990610	10.3967	0.0246438	0.0477677	0.218417	0.464927
chr16	79000911	79002120	91.6526	-0.0315963	0.0263482	0.145561	0.365616
chr16	79004171	79004620	45.979	0.0226844	0.0342385	0.341395	0.59652
chr16	79022411	79023540	60.755	-0.125445	0.0368274	6.57529e-05	0.00119634
chr16	79046761	79046770	4.44136	-0.00810602	0.0431613	0.58795
chr16	79047501	79047560	7.16791	0.00332886	0.0412238	0.844747
chr16	79049141	79049400	11.301	0.00847141	0.04062	0.655427	0.830394
chr16	79061411	79061460	5.89412	-0.0294831	0.0540322	0.109314
chr16	79062461	79062590	10.076	0.058715	0.0815611	0.0407446	0.160089
chr16	79066451	79066860	21.8566	-0.0277179	0.0426515	0.248093	0.499402
chr16	79071551	79071820	12.9259	-0.0180113	0.0429545	0.375157	0.626824
chr16	79097101	79097600	27.6334	-0.0297615	0.0399892	0.230829	0.479905
chr16	79104581	79105110	72.5371	-0.00697815	0.0270497	0.74715	0.882356
chr16	79107331	79107580	14.6679	-0.00689233	0.0392421	0.731256	0.874205
chr16	79123881	79124920	153.834	0.0128594	0.0199297	0.471696	0.705517
chr16	79128841	79128950	9.12664	0.0153878	0.0432534	0.414447	0.659952
chr16	79130591	79130860	13.7275	-0.00395116	0.0392985	0.839288	0.92999
chr16	79154131	79154380	17.6671	0.0191324	0.0407888	0.388356	0.637944
chr16	79169391	79169620	13.0807	-0.0529629	0.0660697	0.0621054	0.212486
chr16	79171941	79172500	27.1855	0.101319	0.0583221	0.00785072	0.0504907
chr16	79184051	79184490	21.0342	0.051591	0.0560357	0.0743559	0.23941
chr16	79190511	79190620	5.93094	-0.00908788	0.042675	0.578836
chr16	79211621	79212360	36.978	-0.0452912	0.0413357	0.0953303	0.280962
chr16	79261621	79261780	13.6751	-0.00154001	0.0388843	0.937553	0.974212
chr16	79286641	79287780	124.626	-0.00493527	0.0217825	0.795687	0.90795
chr16	79301351	79301360	4.6653	0.00197642	0.042284	0.894447
chr16	79304861	79305360	40.7306	-0.0151935	0.0322247	0.510481	0.734011
chr16	79310571	79311170	24.7567	0.0115485	0.0367227	0.60428	0.799036
chr16	79328531	79329000	22.0857	-0.0578405	0.0567308	0.0572759	0.201141
chr16	79339951	79340140	11.1175	-0.00641916	0.0405071	0.729515	0.87318
chr16	79347321	79347680	15.5845	0.000228948	0.0383441	0.990971	0.996483
chr16	79350661	79350850	9.13005	0.00504245	0.0409354	0.775885	0.897841
chr16	79392781	79393780	75.8734	-0.0493147	0.0311425	0.0439047	0.168163
chr16	79407491	79408060	25.981	-0.0349942	0.0430892	0.172705	0.405643
chr16	79421211	79421600	38.7482	0.0752368	0.0479864	0.0191113	0.0951465
chr16	79429211	79431020	75.9638	-0.0058357	0.027459	0.788766	0.904501
chr16	79436781	79439420	1402.46	0.000107	0.0102907	0.992113	0.996866
chr16	79439611	79440410	41.9122	-0.0156974	0.031356	0.495095	0.722785
chr16	79508811	79509960	98.3946	0.00823255	0.0241771	0.686821	0.848834
chr16	79514161	79514240	7.47498	0.00701839	0.0416255	0.68406
chr16	79525291	79525380	6.71131	-0.0228123	0.0481755	0.211387
chr16	79528441	79529030	19.7682	-0.0318367	0.0449142	0.210137	0.454895
chr16	79554991	79555170	11.8673	-0.161426	0.104954	0.00486123	0.0354347
chr16	79571861	79572740	26.1068	-0.0309876	0.0404642	0.215926	0.462053
chr16	79580911	79581450	21.5191	-0.129623	0.0658304	0.00332469	0.0266615
chr16	79589681	79590410	21.2723	0.00331587	0.0363283	0.878638	0.948163
chr16	79592271	79592410	10.498	-0.0204453	0.0447959	0.306738	0.562572
chr16	79593261	79593360	6.64438	-0.0156027	0.0445811	0.36421
chr16	79595281	79596170	24.6406	0.00532738	0.0347427	0.811393	0.916016
chr16	79597151	79597160	4.55002	0.00142623	0.0422552	0.922395
chr16	79597321	79602750	1054.23	0.0134735	0.0103358	0.1801	0.416107
chr16	79603901	79604300	20.8069	-0.0754638	0.0631155	0.028468	0.125212
chr16	79606191	79606220	5.48684	0.00656198	0.042693	0.665207
chr16	79607711	79608220	20.7085	0.133283	0.0663189	0.00295138	0.0243625
chr16	79609801	79610180	22.8827	-0.0236939	0.0407599	0.312192	0.568099
chr16	79613101	79613400	18.1773	-0.208793	0.0767633	0.000315142	0.0042642
chr16	79621761	79622150	27.6751	-0.0115763	0.0356353	0.60847	0.801403
chr16	79634261	79634640	17.389	-0.202495	0.0755616	0.000361194	0.00475096
chr16	79637221	79637330	8.34863	0.0134796	0.0431874	0.44918	0.688203
chr16	79640901	79641340	25.0777	-0.0153234	0.0373385	0.498787	0.725516
chr16	79651431	79651700	23.7047	0.0631354	0.0700285	0.0447814	0.170429
chr16	79653401	79653820	24.8051	0.00122391	0.0351293	0.955751	0.982113
chr16	79658291	79658710	20.1822	0.134776	0.0751695	0.00430453	0.0323471
chr16	79658921	79659620	34.2541	-0.014951	0.0345489	0.517547	0.739248
chr16	79691031	79691310	17.0286	-0.0184519	0.0426699	0.372776	0.624867
chr16	79723921	79724000	7.05336	0.0136463	0.0433607	0.440363
chr16	79728331	79728690	21.8477	0.0289449	0.0446222	0.223429	0.471126
chr16	79751931	79752160	16.6772	0.0262086	0.0457861	0.236899	0.486714
chr16	79767661	79769120	105.676	-0.0609436	0.0268632	0.00732473	0.0479821
chr16	79770131	79771360	256.446	0.0084032	0.01752	0.602552	0.797915
chr16	79776601	79776890	21.0383	-0.0998968	0.0710438	0.0126654	0.0708583
chr16	79801691	79801980	14.9706	0.092815	0.0848229	0.0189984	0.0947547
chr16	79805181	79806510	161.384	0.0122877	0.0196863	0.487434	0.717373
chr16	79811741	79811800	7.5792	0.0482083	0.073841	0.044953
chr16	79816131	79816490	19.5302	0.112407	0.0816421	0.0103399	0.0613879
chr16	79821981	79822320	24.5247	-0.0169043	0.0376051	0.459381	0.69634
chr16	79823231	79823570	16.8281	0.0341196	0.049979	0.154307	0.378983
chr16	79838891	79839210	18.3366	-0.0132463	0.0384908	0.54376	0.757975
chr16	79876831	79876960	8.75041	0.00794019	0.0413963	0.654509	0.829969
chr16	79895811	79896550	28.127	-0.0153034	0.0363525	0.503907	0.729346
chr16	79919251	79919300	6.63669	-0.00469904	0.0416625	0.776028
chr16	79930021	79930200	10.3568	-0.0418937	0.060092	0.0867694	0.26447
chr16	79932701	79934490	192.218	-0.0744481	0.0201265	5.50128e-05	0.00103236
chr16	79980921	79981710	57.4774	-0.0250289	0.0302739	0.279728	0.534216
chr16	79982531	79982560	6.46755	0.0114294	0.0435178	0.479411
chr16	80027071	80027690	68.7187	0.066627	0.0369913	0.01682	0.0868776
chr16	80041201	80041490	13.6088	0.0202799	0.0429652	0.341916	0.597007
chr16	80046451	80046480	5.86266	-0.00147174	0.0415904	0.925698
chr16	80058111	80058630	37.562	-0.0555085	0.0450099	0.0556889	0.197374
chr16	80077671	80078200	27.6633	0.00504366	0.0342918	0.821941	0.921374
chr16	80084351	80085070	48.4884	-0.0357498	0.0342106	0.149987	0.372504
chr16	80122071	80122500	16.6335	0.0455554	0.0554511	0.0935553	0.277648
chr16	80164921	80165780	84.9227	0.109122	0.031792	7.50021e-05	0.00133117
chr16	80303801	80304100	14.8103	-0.0340748	0.0508619	0.149692	0.372047
chr16	80322961	80323750	51.8158	-0.0229527	0.0309981	0.324158	0.579558
chr16	80324541	80324600	6.30024	-0.0021097	0.0414329	0.898616
chr16	80345991	80346380	18.5437	0.0258533	0.0422536	0.273396	0.52751
chr16	80347951	80348210	16.8656	-0.0142837	0.0398099	0.502547	0.728445
chr16	80369551	80370010	29.7963	0.0359886	0.0410914	0.16416	0.393345
chr16	80372381	80372700	30.5663	0.136301	0.0592578	0.00151037	0.0145614
chr16	80387471	80387620	11.493	-0.160318	0.101271	0.00464138	0.0342291
chr16	80390051	80390510	38.745	-0.0106562	0.0337564	0.639993	0.821579
chr16	80404051	80404060	4.87233	-0.000297462	0.042069	0.984164
chr16	80466301	80466850	39.2763	-0.036736	0.0377027	0.151946	0.375562
chr16	80526521	80526890	22.576	-0.0175898	0.0389961	0.434901	0.67661
chr16	80540551	80541470	155.412	-0.00476478	0.0207257	0.795464	0.907825
chr16	80803341	80804960	167.807	-0.0876137	0.022625	2.0626e-05	0.000458988
chr16	80899791	80900740	87.0532	-0.0331239	0.0275047	0.137482	0.353276
chr16	80901261	80901480	10.8708	0.0250063	0.046727	0.235615	0.48521
chr16	80924431	80924940	24.8246	-0.0120521	0.0357293	0.59428	0.792403
chr16	80931791	80932970	180.853	-0.0644858	0.0212468	0.000749647	0.00848038
chr16	80938021	80938620	60.994	-0.00939755	0.0277077	0.667989	0.837696
chr16	80949011	80949110	8.96116	0.0332752	0.0538227	0.126726	0.336377
chr16	80974761	80975170	18.2399	-0.117577	0.0762122	0.00788962	0.0506491
chr16	80992481	80992570	7.8498	0.016385	0.0445439	0.357135
chr16	80992721	80994340	168.457	-0.0171772	0.0202856	0.342467	0.597552
chr16	81004391	81008480	1588.91	-0.0249538	0.0104348	0.0137453	0.0751418
chr16	81035361	81037200	269.05	-0.0117357	0.0188757	0.492866	0.721108
chr16	81040261	81041500	81.7836	-0.170739	0.030256	1.32196e-09	9.75353e-08
chr16	81066851	81066890	5.76061	0.0206486	0.0475316	0.229132
chr16	81076361	81077980	1020.57	0.00470268	0.0101888	0.635668	0.81915
chr16	81095171	81097160	1309.2	-0.00713901	0.00886562	0.411431	0.657484
chr16	81107091	81107190	7.03634	-0.0260429	0.0499554	0.173791
chr16	81127141	81127310	10.728	0.0181042	0.0450154	0.325264	0.580684
chr16	81136191	81137510	87.4499	-0.106955	0.0317475	9.69181e-05	0.00163557
chr16	81141551	81141580	5.73137	0.00459593	0.0419326	0.77466
chr16	81152091	81152120	5.64595	-0.00839057	0.0424685	0.608732
chr16	81159071	81159340	15.0138	0.0218289	0.0443423	0.300027	0.55563
chr16	81180851	81181730	55.8501	-0.0141067	0.0296342	0.532144	0.749702
chr16	81189081	81189880	52.9876	-0.0145462	0.0292625	0.5179	0.739471
chr16	81190001	81190070	5.63779	-0.0140178	0.0445551	0.384249
chr16	81190561	81191160	43.9695	0.103233	0.0444063	0.00229118	0.020099
chr16	81201351	81201510	10.7581	-0.0584147	0.080197	0.0420141	0.16326
chr16	81204811	81205460	30.5939	-0.0675521	0.0507641	0.0326718	0.137453
chr16	81237261	81239760	203.301	-0.127675	0.0259808	9.59083e-08	4.43041e-06
chr16	81266151	81266360	15.8858	-0.00158233	0.038547	0.93788	0.974339
chr16	81276521	81276610	7.1073	-0.00209557	0.0412931	0.900001
chr16	81313441	81316290	761.922	-0.0394346	0.0105353	0.000113619	0.00186399
chr16	81316471	81316530	6.41167	0.00951436	0.0426123	0.568238
chr16	81318791	81319150	19.2789	0.00488217	0.0372541	0.818051	0.919569
chr16	81319531	81319750	9.21137	-0.125647	0.125562	0.0112082	0.0650538
chr16	81324941	81325060	8.59989	0.0287702	0.0511845	0.156101	0.381494
chr16	81326491	81327880	183.76	-0.0826655	0.0204549	1.137e-05	0.000277249
chr16	81329501	81329550	5.80012	0.0016267	0.0416478	0.919457
chr16	81329671	81330190	18.9615	-0.0647435	0.0638181	0.0437443	0.167751
chr16	81366261	81366820	35.527	-0.0424545	0.0420126	0.114047	0.315133
chr16	81383761	81384770	74.8037	-0.133918	0.0326018	3.8823e-06	0.000111172
chr16	81385221	81385670	16.8815	-0.0415575	0.0539758	0.109669	0.307212
chr16	81403261	81404370	117.357	0.0258274	0.0229383	0.191879	0.43164
chr16	81405901	81406110	15.9839	0.0195073	0.0420561	0.35691	0.61088
chr16	81410751	81411470	54.1081	0.0238178	0.0309581	0.306853	0.562727
chr16	81413611	81413870	12.5643	0.0730223	0.0911299	0.0303664	0.130782
chr16	81414221	81416650	337.416	0.0727493	0.0152339	4.99425e-07	1.89979e-05
chr16	81429091	81429370	19.2772	0.0120879	0.0389342	0.57035	0.776504
chr16	81431311	81432360	47.8972	0.0185533	0.0317098	0.424259	0.667922
chr16	81443791	81448820	731.424	-0.0382084	0.0166439	0.0131733	0.0728056
chr16	81451931	81452000	6.11823	-0.00233194	0.0415299	0.88632
chr16	81457441	81458470	81.984	0.0974513	0.0325534	0.000399873	0.00515681
chr16	81466301	81467390	78.6069	0.00492985	0.0253773	0.814398	0.917713
chr16	81473151	81473180	6.00077	-0.0115023	0.0434871	0.478403
chr16	81487451	81487590	8.60168	0.025271	0.0488085	0.196852	0.43834
chr16	81488781	81488930	9.92535	0.0208637	0.0450974	0.296243	0.551745
chr16	81489711	81489830	7.49981	-0.0276598	0.0506138	0.163883
chr16	81491601	81493260	141.34	-0.00937531	0.0202357	0.603935	0.798783
chr16	81493801	81493940	9.91242	0.00513413	0.0407487	0.775475	0.897679
chr16	81494181	81494290	8.00789	0.0148329	0.0434271	0.417136	0.662218
chr16	81499731	81500080	13.9338	0.0313025	0.0488195	0.177221	0.412072
chr16	81502581	81502660	6.73049	0.000751136	0.0411804	0.964445
chr16	81502801	81502970	10.7123	-0.0338754	0.0535303	0.129199	0.340076
chr16	81505181	81505210	5.62567	-0.00172053	0.0416193	0.914691
chr16	81512801	81513960	137.006	0.0146581	0.021237	0.433764	0.675646
chr16	81514981	81515970	65.9479	0.00693394	0.0268474	0.74836	0.882817
chr16	81520731	81521700	90.399	0.0106785	0.0243451	0.60269	0.797996
chr16	81526141	81526500	16.9578	0.0124236	0.0398793	0.549111	0.761578
chr16	81534011	81534210	13.6841	-0.0139245	0.041756	0.477956	0.710508
chr16	81546961	81547060	8.19935	0.0334679	0.0546458	0.118707	0.323028
chr16	81547771	81547980	10.9898	0.0132448	0.0419643	0.488519	0.718098
chr16	81550971	81552290	122.25	0.0452955	0.0254017	0.0348199	0.1437
chr16	81552821	81554210	86.5626	-0.0715901	0.0290833	0.00332747	0.0266776
chr16	81563911	81565890	132.989	-0.0744468	0.0268223	0.00128542	0.0128795
chr16	81567961	81568940	93.6202	-0.00616246	0.0244274	0.763921	0.891294
chr16	81582671	81583510	63.559	0.0534689	0.0348113	0.0409932	0.160769
chr16	81591471	81591560	7.49735	-0.00152505	0.04102	0.93063
chr16	81600131	81602690	168.346	0.0283664	0.02047	0.119516	0.324503
chr16	81603031	81603140	8.21191	0.0226353	0.0472984	0.234874	0.484467
chr16	81605091	81605220	11.5054	0.0446291	0.0622217	0.0781072	0.247334
chr16	81608941	81609180	15.8386	-0.00424197	0.0388008	0.83175	0.926471
chr16	81609601	81610890	128.491	-0.00862101	0.0223946	0.65713	0.831462
chr16	81612351	81613080	37.7834	-0.152719	0.0503316	0.000171778	0.00260526
chr16	81615901	81617220	51.1977	-0.0687937	0.0390239	0.0169366	0.0872957
chr16	81618191	81619500	171.446	-0.0504365	0.0208841	0.00688802	0.04588
chr16	81623251	81623890	35.1981	-0.0333538	0.0380501	0.187591	0.42601
chr16	81625231	81626660	138.534	0.0155459	0.021293	0.407295	0.654137
chr16	81630271	81631370	71.5744	0.0551958	0.0306419	0.0243471	0.112617
chr16	81632981	81633060	7.48309	0.0896595	0.142205	0.0177072
chr16	81634781	81634880	8.06027	-0.0281353	0.0508848	0.168905	0.400413
chr16	81640771	81641770	36.0539	0.0235889	0.0353663	0.326055	0.581358
chr16	81644681	81646030	287.832	0.0159294	0.0163244	0.294406	0.549924
chr16	81647691	81647710	5.21775	0.0270536	0.0525693	0.119115
chr16	81650741	81653470	277.816	-0.00893856	0.0157462	0.54425	0.758323
chr16	81667421	81668770	99.3071	-0.107299	0.0284402	2.15045e-05	0.000475067
chr16	81692701	81699020	955.303	0.0265831	0.0127979	0.029795	0.129078
chr16	81700531	81700610	7.36555	0.022748	0.0479341	0.217849
chr16	81703381	81704140	51.636	0.106019	0.0435197	0.00165176	0.0156095
chr16	81707391	81709190	112.781	0.027204	0.0246468	0.190339	0.429616
chr16	81710231	81712890	480.975	-0.00956297	0.0137643	0.465146	0.700524
chr16	81713391	81713760	16.3615	0.00785483	0.03879	0.702316	0.857752
chr16	81714631	81714800	11.895	0.00716145	0.040162	0.708606	0.861275
chr16	81715601	81715920	15.7963	0.0063475	0.0385427	0.756914	0.887308
chr16	81722851	81723730	101.904	-0.0295911	0.0246801	0.15502	0.379939
chr16	81725381	81725430	6.6406	-0.0221767	0.0476809	0.225766
chr16	81729781	81731300	344.762	0.0353545	0.0150321	0.0123071	0.069496
chr16	81737731	81738610	69.7657	0.0010598	0.0262795	0.960589	0.984027
chr16	81745951	81746680	62.0291	-0.0281296	0.0298108	0.223555	0.471285
chr16	81756781	81757470	30.938	0.139984	0.0597124	0.00130455	0.0130336
chr16	81774481	81774500	4.85071	0.0128212	0.0443501	0.411847
chr16	81778841	81780040	115.116	0.0199904	0.0235359	0.32013	0.5757
chr16	81784321	81784540	11.3695	0.0150473	0.042516	0.437407	0.678801
chr16	81805441	81805890	30.3119	0.0345325	0.0425142	0.177244	0.412109
chr16	81818271	81819020	59.4964	0.00443541	0.0282748	0.840758	0.930721
chr16	81821541	81821980	26.2998	0.109388	0.0586599	0.00543833	0.0384941
chr16	81873841	81874330	31.128	-0.0349117	0.0406662	0.174009	0.40746
chr16	81886131	81886260	15.8023	-0.0275252	0.0466869	0.218634	0.465095
chr16	81890471	81890790	27.0536	-0.00322716	0.0338929	0.885253	0.950976
chr16	81939481	81939540	6.89152	0.0260485	0.0501281	0.170017
chr16	81939661	81939900	14.0421	0.0409567	0.0558432	0.105212	0.298878
chr16	81940941	81941040	8.29932	0.00405946	0.0410291	0.815889	0.918504
chr16	81941331	81941370	5.28473	0.00256	0.0419636	0.86973
chr16	82031581	82031640	6.3045	-0.00283248	0.0415129	0.862747
chr16	82044091	82044250	9.84245	0.00529128	0.0408309	0.767917	0.893542
chr16	82045631	82045770	10.2943	0.0151405	0.0432316	0.416853	0.661962
chr16	82093751	82094050	20.0173	-0.309324	0.0696061	4.27798e-07	1.66343e-05
chr16	82146971	82147300	24.2761	0.0637063	0.0592571	0.0449986	0.170959
chr16	82152411	82152540	7.86298	0.00318397	0.0408307	0.856936	0.938236
chr16	82169351	82171130	658.42	-0.0437459	0.0131172	0.000474739	0.00590637
chr16	82230091	82230310	20.7066	-0.0123257	0.0386632	0.566257	0.773758
chr16	82241401	82242920	227.498	0.197301	0.0220771	2.98126e-20	1.55279e-17
chr16	82263451	82264090	31.0204	-0.0185176	0.03544	0.429534	0.672285
chr16	82317851	82317950	7.35079	-0.0010332	0.0410034	0.951565
chr16	82329891	82330040	10.1447	0.022141	0.0462742	0.261004	0.513946
chr16	82344361	82344390	5.49046	-0.00124246	0.0417702	0.937081
chr16	82439831	82439890	9.21009	0.0246211	0.0473299	0.227572	0.476188
chr16	82456711	82456900	27.2053	0.00632064	0.0354121	0.775668	0.897729
chr16	82470131	82471100	47.7237	0.0175949	0.0317943	0.447933	0.687295
chr16	82508981	82510470	120.311	0.0121536	0.0239045	0.548994	0.761528
chr16	82544301	82544880	28.0446	0.00410733	0.0341408	0.854633	0.93723
chr16	82580431	82580530	9.3912	0.0176803	0.0440482	0.356392	0.610347
chr16	82603941	82604020	10.5482	0.00477881	0.0400456	0.799766	0.90999
chr16	82626931	82628120	49.5555	-0.0196751	0.0314946	0.39703	0.645353
chr16	82639821	82639990	20.0222	0.0214661	0.0408313	0.347314	0.602089
chr16	82735691	82736010	17.4823	0.000812885	0.0384598	0.967551	0.987134
chr16	82748181	82748300	9.29563	0.0165274	0.0437422	0.380586	0.631595
chr16	83137391	83137760	21.1246	0.0573417	0.057323	0.0585044	0.204088
chr16	83356351	83356420	8.16633	0.00753088	0.0413522	0.672325	0.840367
chr16	83420401	83420460	6.23197	-0.00344208	0.0415205	0.834695
chr16	83446911	83447050	14.1048	-0.0707969	0.0830056	0.0336534	0.140356
chr16	83682251	83682320	6.29165	0.0118423	0.0433879	0.475904
chr16	83689621	83689630	4.53013	0.000344327	0.0424156	0.983786
chr16	83701651	83701840	24.2136	0.0154335	0.0376199	0.494683	0.722514
chr16	83742111	83742740	33.2329	-0.0242091	0.0360377	0.315204	0.571095
chr16	83771391	83771580	16.1202	0.0345876	0.0509104	0.148076	0.369426
chr16	83802101	83802870	60.5879	0.247346	0.0364467	6.884e-13	9.96561e-11
chr16	83807301	83809240	440.088	0.00448538	0.0134659	0.72704	0.87171
chr16	83813511	83814860	149.066	0.158879	0.024143	4.06942e-12	5.08978e-10
chr16	83825831	83826740	77.5176	0.00373506	0.0250021	0.857652	0.938503
chr16	83849271	83849640	13.8058	0.0422257	0.0582651	0.0935827	0.27771
chr16	83879041	83879060	5.40465	-0.000536431	0.0418165	0.972489
chr16	83882291	83882510	12.5637	-0.0576506	0.0721032	0.0504023	0.184546
chr16	83888501	83888920	14.5928	-0.186155	0.0858058	0.00137459	0.0135632
chr16	83898401	83900260	552.533	0.00954395	0.0124813	0.426028	0.66935
chr16	83901051	83901460	14.4313	-0.0543934	0.0647326	0.0615196	0.211233
chr16	83903611	83904230	46.2353	0.153668	0.0425584	2.37739e-05	0.000516319
chr16	83907391	83908530	129.027	0.0052173	0.0218682	0.785032	0.902592
chr16	83912641	83913690	82.4428	0.000269019	0.0255442	0.989948	0.996117
chr16	83926581	83927250	59.6855	0.00792269	0.0276702	0.717704	0.866432
chr16	83940291	83940330	6.38569	-0.0188752	0.0462601	0.276139
chr16	83945021	83945200	9.48874	-0.0795344	0.10741	0.0243308	0.112566
chr16	83951711	83951720	4.61265	0.00663469	0.0428404	0.657215
chr16	83952711	83954920	183.759	0.0961988	0.0217747	1.67316e-06	5.43596e-05
chr16	83955421	83955930	21.2545	0.0337001	0.0453881	0.179185	0.414831
chr16	83956281	83957490	82.183	0.0418176	0.0286325	0.0698585	0.229643
chr16	83963471	83963810	16.0909	0.00994031	0.0385361	0.638073	0.820618
chr16	83967821	83969530	247	-0.0795388	0.0191784	7.76165e-06	0.00020037
chr16	83969951	83969960	4.7831	0.00577381	0.0429566	0.687418
chr16	83971901	83972250	18.8157	-0.0106444	0.0384445	0.617084	0.807175
chr16	83975691	83975710	5.37748	-0.00142256	0.0419494	0.926825
chr16	83989301	83990280	64.9443	-0.10062	0.0350923	0.000555338	0.00668969
chr16	83992631	83993630	42.1132	0.0160458	0.0328293	0.489325	0.718604
chr16	83995741	83996160	30.8996	0.167144	0.0553353	0.000162303	0.00248787
chr16	84014001	84014220	14.9901	0.0260971	0.0467056	0.228459	0.47714
chr16	84025011	84025110	6.72904	-0.0239703	0.0492893	0.181866
chr16	84032511	84032780	20.4704	-0.143445	0.071288	0.00260789	0.0221811
chr16	84040711	84041380	42.3437	0.0115563	0.0316028	0.613139	0.804505
chr16	84043541	84044420	61.3322	0.00570173	0.0278947	0.79513	0.907638
chr16	84044951	84045680	41.3397	-0.0938185	0.046034	0.00522966	0.0373849
chr16	84048091	84048500	22.9106	-0.00624446	0.0357761	0.776898	0.898267
chr16	84055521	84055670	11.7197	-0.0586962	0.0819708	0.0397014	0.157313
chr16	84062511	84063360	90.1287	-0.0148551	0.0246783	0.472814	0.70636
chr16	84065481	84065810	35.9084	-0.0220362	0.0347113	0.354887	0.608869
chr16	84084891	84085190	23.6147	0.00212876	0.0356432	0.922539	0.967585
chr16	84116021	84117980	885.006	-0.00288439	0.0103121	0.77377	0.896707
chr16	84118991	84119010	4.69364	0.00854126	0.0430947	0.578392
chr16	84136511	84136520	4.84414	-0.0291041	0.0543332	0.100132
chr16	84143851	84145820	405.791	-0.00588774	0.0141027	0.660005	0.832992
chr16	84156711	84156720	4.82295	-0.00800806	0.0430411	0.597295
chr16	84175171	84175890	32.5412	0.0158482	0.0340604	0.49523	0.722892
chr16	84176751	84177410	25.0638	-0.000844348	0.035718	0.96882	0.987643
chr16	84186081	84187570	267.66	-0.015794	0.0175689	0.327953	0.583052
chr16	84227851	84229180	245.27	0.027407	0.019811	0.122727	0.329716
chr16	84229541	84229930	15.8476	0.0788063	0.0848067	0.0275744	0.122672
chr16	84234741	84235170	17.3061	0.0173922	0.0404884	0.425062	0.66858
chr16	84239501	84239640	9.97672	-0.00384634	0.0400143	0.836964	0.928863
chr16	84240041	84240190	9.49817	0.00651628	0.0408681	0.719378	0.867508
chr16	84255411	84255770	14.3123	-0.0116637	0.0400081	0.55724	0.767399
chr16	84266281	84266970	65.2567	-0.0267161	0.0288812	0.239742	0.490028
chr16	84277321	84277760	38.0195	0.0156384	0.0325567	0.49975	0.726285
chr16	84279081	84279450	19.1232	-0.0338306	0.0480496	0.167429	0.398184
chr16	84284421	84284480	6.48559	0.0165519	0.0450744	0.335617
chr16	84291341	84292540	57.3972	-0.0254602	0.0304137	0.272776	0.526796
chr16	84294361	84295530	76.7214	-0.0450239	0.0301155	0.059025	0.20527
chr16	84299681	84300110	23.7098	-0.0101979	0.0361459	0.647353	0.826076
chr16	84308231	84308410	17.4358	-0.000331563	0.0374719	0.987094	0.995043
chr16	84312851	84313350	22.0301	0.0190292	0.0390221	0.405124	0.652359
chr16	84314511	84314610	6.72618	3.03793e-05	0.0412324	0.998898
chr16	84330291	84330310	4.80059	0.0085413	0.0430996	0.576566
chr16	84333201	84333230	5.32157	-0.0103081	0.0432763	0.518027
chr16	84356161	84357620	239.355	-0.0821514	0.0195299	5.67199e-06	0.000152788
chr16	84362391	84363080	58.3296	0.0218451	0.0324637	0.353183	0.60724
chr16	84368531	84368910	20.5701	0.0201521	0.0394321	0.380583	0.631595
chr16	84374121	84374130	4.71756	0.00706463	0.0430215	0.630141
chr16	84374251	84374450	18.0433	0.103921	0.0782693	0.0127563	0.071205
chr16	84390621	84390640	5.2971	0.0204113	0.0476064	0.225452
chr16	84390981	84392420	206.723	-0.00885019	0.0193363	0.612039	0.803815
chr16	84405991	84406820	74.618	-0.0744463	0.0320583	0.0043754	0.0327278
chr16	84423491	84423860	31.7387	-0.0312922	0.0380785	0.211843	0.456977
chr16	84430951	84430960	4.56815	0.00694044	0.0429825	0.639293
chr16	84439161	84439200	5.84064	0.0292751	0.0537534	0.112721
chr16	84478271	84478680	18.3671	0.09336	0.0728446	0.0166386	0.0862205
chr16	84481371	84482800	150.881	0.0609932	0.0237216	0.00332776	0.0266785
chr16	84484381	84485160	53.6682	-0.0718767	0.0379615	0.0121222	0.0687552
chr16	84503801	84505590	301.504	-0.0112037	0.0158376	0.449406	0.688414
chr16	84506331	84506670	21.6269	0.0381066	0.0463469	0.144555	0.364257
chr16	84510961	84511970	117.19	-0.00711421	0.02213	0.712019	0.863338
chr16	84523381	84524250	83.5235	-0.0643711	0.034468	0.0158653	0.0833424
chr16	84525081	84525120	5.49918	0.00491018	0.0420476	0.758056
chr16	84526551	84528200	146.533	0.0515382	0.0227811	0.00987197	0.0593805
chr16	84531611	84533310	506.512	-0.000735087	0.0132551	0.953703	0.981045
chr16	84537221	84538900	173.418	-0.0446321	0.0228571	0.0249506	0.114498
chr16	84544591	84544660	6.49714	-0.00223446	0.0411672	0.894564
chr16	84548521	84548620	7.54262	0.0101941	0.0423338	0.557292
chr16	84548831	84549800	45.6091	0.000950402	0.030477	0.96643	0.986635
chr16	84554811	84556260	293.802	0.0162339	0.016088	0.279107	0.533568
chr16	84556921	84558010	89.8175	0.0415652	0.0266232	0.0595226	0.206365
chr16	84558621	84558640	5.47799	0.0253312	0.0506889	0.153778
chr16	84559661	84559970	12.5052	0.0121944	0.0406196	0.543979	0.758149
chr16	84566781	84567580	26.1563	-0.0211918	0.03816	0.364067	0.617134
chr16	84574241	84574530	14.3785	0.00783418	0.0395599	0.693141	0.85243
chr16	84583091	84583270	14.18	-0.00489917	0.0390284	0.805153	0.913042
chr16	84583791	84584620	53.1568	0.0478513	0.0355392	0.066226	0.221774
chr16	84585441	84586460	82.8495	0.0338812	0.0272865	0.127199	0.337134
chr16	84593921	84595620	197.156	0.0428625	0.0205666	0.0195729	0.0967142
chr16	84597471	84604230	962.119	0.0211205	0.0141151	0.114139	0.315291
chr16	84604431	84605060	21.9633	0.0344917	0.0457846	0.171847	0.404536
chr16	84605421	84605750	17.7895	0.0119383	0.0393835	0.571723	0.777364
chr16	84606231	84606350	8.44593	0.00324365	0.0410162	0.851989	0.936157
chr16	84610571	84610790	10.186	-0.00346014	0.0401863	0.851102	0.935845
chr16	84610971	84611910	62.9175	-0.0730645	0.0362482	0.00911493	0.0560745
chr16	84613291	84619410	1056.5	-0.0143262	0.0119786	0.21404	0.459575
chr16	84621701	84623050	158.713	-0.0173047	0.021692	0.362407	0.615757
chr16	84636981	84637220	20.2371	0.00925258	0.0368084	0.673257	0.840876
chr16	84642981	84643650	40.314	-0.0174556	0.0324901	0.45287	0.69124
chr16	84647351	84649280	309.097	0.0252658	0.0154671	0.0810932	0.253375
chr16	84667351	84667370	5.28306	0.00761637	0.0427601	0.623871
chr16	84667501	84668040	34.6335	-0.0458438	0.0451859	0.0970498	0.284072
chr16	84672131	84673010	66.3105	-0.00901456	0.0266686	0.675616	0.842212
chr16	84684361	84684530	12.6934	-0.000388464	0.0390535	0.983936	0.993823
chr16	84687591	84688040	27.5809	0.00990188	0.0344715	0.6626	0.834359
chr16	84699281	84701180	393.755	0.0143406	0.01584	0.332597	0.587802
chr16	84703781	84704080	14.8193	-0.0140566	0.0407595	0.493682	0.721755
chr16	84704341	84704510	10.3231	0.00505367	0.040729	0.77873	0.89922
chr16	84719991	84720540	30.7129	0.0457834	0.0451895	0.0975999	0.285037
chr16	84724591	84726770	109.005	0.0439877	0.0263204	0.0451011	0.17123
chr16	84729781	84729830	5.72474	-0.00112613	0.0417079	0.943537
chr16	84730061	84731060	55.8267	0.0132655	0.0285062	0.551188	0.763023
chr16	84736341	84736440	7.87986	-0.00120388	0.0406528	0.945476	0.977349
chr16	84736661	84736740	7.20522	0.00835689	0.0419047	0.628453
chr16	84738131	84739100	69.6972	-0.00746853	0.0278513	0.73333	0.875222
chr16	84739481	84742560	566.568	0.00439558	0.013866	0.73903	0.878183
chr16	84749301	84750390	78.8893	-0.111858	0.0308429	3.53006e-05	0.000715435
chr16	84753971	84754980	64.4236	-0.0478723	0.0336173	0.0593762	0.20604
chr16	84780781	84780910	7.75141	0.0284714	0.0515641	0.148833
chr16	84782941	84783180	15.8503	0.00474419	0.0382975	0.816579	0.918842
chr16	84785621	84787870	179.083	-0.00227792	0.0203259	0.899892	0.957335
chr16	84819071	84820710	345.351	-0.0560057	0.0161042	0.000203917	0.00299516
chr16	84829121	84829630	38.5783	-0.143135	0.045673	0.000138099	0.00218244
chr16	84835821	84836980	108.11	-0.0661666	0.0263027	0.00333945	0.0267434
chr16	84839101	84839340	14.7288	0.00288105	0.0385319	0.886478	0.951495
chr16	84843841	84844870	52.2664	0.0860134	0.0389786	0.00432239	0.0324289
chr16	84848111	84848230	9.20173	0.006574	0.0417676	0.69592	0.854016
chr16	84851341	84851460	9.51277	0.0252063	0.0473417	0.224846	0.472918
chr16	84881821	84881880	6.0978	0.0374394	0.0603218	0.0781055
chr16	84884471	84885980	155.738	-0.0129869	0.0212826	0.488344	0.718017
chr16	84890961	84892320	131.404	-0.0132119	0.0221116	0.492701	0.721086
chr16	84907031	84907310	16.0173	-0.0175694	0.0415279	0.40819	0.65488
chr16	84916591	84916750	9.08517	0.056762	0.0806917	0.041363	0.161789
chr16	84917921	84918460	23.3032	0.0333009	0.0431583	0.188343	0.426995
chr16	84922361	84923390	113.619	0.0745532	0.0264221	0.00112241	0.0116198
chr16	84925271	84925400	11.2496	0.118854	0.109448	0.0118329	0.0676078
chr16	84932861	84932870	4.61253	0.00103286	0.0421756	0.94521
chr16	84951991	84953360	194.514	-0.0165988	0.0181613	0.317146	0.573032
chr16	84960771	84960840	6.98412	-0.00362117	0.0415645	0.826127
chr16	84970461	84971100	43.3337	0.0571917	0.0396493	0.0412013	0.161347
chr16	84972611	84972830	16.2195	0.030892	0.0492327	0.175008	0.408885
chr16	84976681	84978150	68.0632	-0.12818	0.0352096	2.69903e-05	0.000573836
chr16	84994631	84995420	55.0121	-0.115058	0.0413661	0.000561731	0.00675033
chr16	85000961	85001050	6.75907	-0.0571176	0.0878541	0.032803
chr16	85010561	85010590	5.81989	-0.000990174	0.0416615	0.948655
chr16	85010711	85012360	385.14	-0.026992	0.0144717	0.0481094	0.178786
chr16	85027061	85029840	390.938	-0.0118613	0.0158281	0.422766	0.666721
chr16	85041391	85042810	58.9526	-0.0711877	0.0352697	0.00958989	0.0581771
chr16	85050691	85050710	4.61113	-0.00176897	0.0424579	0.900442
chr16	85056381	85056480	9.89528	0.0195373	0.0448918	0.313423	0.569261
chr16	85057081	85057100	5.05935	0.0142632	0.0446397	0.378141
chr16	85057381	85057460	7.96199	-0.0102332	0.0421314	0.562574	0.771268
chr16	85068771	85069000	13.467	-0.0183329	0.042218	0.383584	0.634034
chr16	85072911	85073480	33.9765	0.0284902	0.0385357	0.248464	0.499749
chr16	85082911	85084010	56.3873	-0.0654333	0.0355317	0.0162301	0.0847569
chr16	85086481	85087340	81.5633	-0.0109877	0.0250601	0.59829	0.795176
chr16	85111961	85113060	119.397	0.0213267	0.0225634	0.275263	0.529507
chr16	85113501	85113620	8.30569	0.0283937	0.0520891	0.138187	0.354344
chr16	85114571	85115630	101.663	0.00474226	0.0237879	0.814751	0.917944
chr16	85116861	85117080	15.875	-0.0242523	0.0436607	0.281532	0.536228
chr16	85123971	85124350	22.6628	-0.0155615	0.0380429	0.488438	0.718068
chr16	85125741	85125850	7.29463	0.0331066	0.0557944	0.104338
chr16	85126331	85127660	120.959	-0.039506	0.0248701	0.0605346	0.208796
chr16	85130611	85130620	4.4449	0.000349816	0.0421677	0.980733
chr16	85136921	85137910	72.5273	-0.00668475	0.0262768	0.754285	0.886012
chr16	85141671	85141770	7.39187	-0.00387848	0.0415148	0.814722
chr16	85148981	85150180	48.0568	-0.0297831	0.0342588	0.275739	0.530033
chr16	85151341	85152550	150.888	-0.0425008	0.0217765	0.0267045	0.12005
chr16	85158111	85158340	17.7257	-0.0219844	0.0423747	0.324606	0.579922
chr16	85162521	85162860	15.6325	0.0489394	0.05983	0.0775686	0.246162
chr16	85164931	85165250	21.2646	0.00995282	0.0375892	0.646004	0.825222
chr16	85168351	85170790	161.118	-0.0682527	0.0217277	0.000479724	0.0059541
chr16	85172311	85172960	39.6773	0.00914195	0.03186	0.687999	0.849513
chr16	85173771	85175010	79.2699	0.00682429	0.0248745	0.742472	0.880041
chr16	85187121	85187400	20.6805	-0.00380913	0.0370653	0.85715	0.938304
chr16	85190641	85190880	13.6538	0.00746452	0.0396501	0.704277	0.858794
chr16	85196521	85196680	10.0388	-0.00758746	0.0412339	0.67213	0.840222
chr16	85201681	85203130	78.3417	0.025841	0.0282202	0.249658	0.501272
chr16	85205581	85207870	292.128	-0.0501226	0.0184932	0.00304936	0.0249954
chr16	85213411	85214190	37.7826	0.0574747	0.0456516	0.0504196	0.184585
chr16	85219821	85222570	300.309	0.0301683	0.0166798	0.0508205	0.185553
chr16	85227221	85227310	6.39138	0.0140336	0.0440056	0.409252
chr16	85227831	85228490	30.6164	0.137689	0.0531043	0.000769463	0.00865264
chr16	85229871	85230550	51.4834	-0.0252119	0.0319915	0.285892	0.540825
chr16	85234261	85236590	194.263	0.00481579	0.0180668	0.771178	0.895161
chr16	85237881	85239190	224.626	-0.107505	0.0185502	1.00605e-09	7.64013e-08
chr16	85245321	85247120	128.485	-0.0415942	0.0241252	0.0439304	0.168226
chr16	85249221	85250110	39.3104	-0.0291215	0.035257	0.235332	0.48494
chr16	85250261	85250430	10.3403	0.0311024	0.05173	0.149219	0.37123
chr16	85252901	85254010	108.01	0.00117872	0.0226607	0.952166	0.980319
chr16	85258291	85259780	93.8809	0.0266488	0.0263423	0.218743	0.465243
chr16	85262961	85263200	21.0307	0.0155628	0.0386551	0.484255	0.715217
chr16	85266851	85267190	19.0896	0.00238102	0.0373745	0.909781	0.961762
chr16	85275221	85276240	89.4251	0.0502698	0.0289117	0.0322237	0.136141
chr16	85283911	85284870	104.534	0.083451	0.0281407	0.000584542	0.00697271
chr16	85285551	85287560	319.283	-0.0026603	0.0173568	0.867689	0.943519
chr16	85293851	85294430	26.6967	-0.0798524	0.056915	0.0206849	0.100439
chr16	85296791	85297580	46.9143	0.018673	0.0311401	0.419364	0.664025
chr16	85301571	85303720	84.4454	-0.0213931	0.0265137	0.303906	0.559784
chr16	85306331	85306490	8.78164	0.0194133	0.0449493	0.313663	0.569515
chr16	85308981	85311550	543.533	0.0947903	0.0142425	5.19406e-12	6.36286e-10
chr16	85311691	85312000	10.9806	0.0206841	0.0445927	0.308616	0.564392
chr16	85312871	85314740	98.8991	-0.0152902	0.0260828	0.473794	0.707126
chr16	85316331	85317310	71.2026	0.0352319	0.0289128	0.125486	0.334265
chr16	85317851	85318080	10.3959	-0.0202271	0.0446275	0.312713	0.568581
chr16	85321441	85322670	87.967	-0.0278516	0.026426	0.19898	0.441266
chr16	85327741	85331360	967.312	-0.00101616	0.0110547	0.92439	0.968321
chr16	85332251	85332390	10.4075	0.00862639	0.0405065	0.652336	0.828869
chr16	85333961	85336730	284.504	-0.00576688	0.0159481	0.698829	0.855607
chr16	85341941	85342750	50.6007	-0.0170471	0.0316372	0.460552	0.697002
chr16	85347201	85347700	27.1593	-0.0135076	0.0361374	0.551766	0.763384
chr16	85348831	85353050	529.009	-0.0146057	0.0140706	0.273705	0.527858
chr16	85365811	85366710	87.136	-0.0252262	0.0283122	0.261329	0.514285
chr16	85369691	85371650	129.278	0.0148939	0.0213708	0.428575	0.671438
chr16	85372821	85373020	15.3501	0.039739	0.0545109	0.113238	0.313699
chr16	85374431	85375080	28.4152	-0.0483102	0.0456755	0.0855345	0.262111
chr16	85375951	85377310	215.957	-0.0539481	0.019456	0.00227467	0.0199788
chr16	85377821	85378510	28.4801	0.00606131	0.0353929	0.78441	0.902274
chr16	85381751	85382450	39.4951	-0.0324351	0.0361599	0.194181	0.434783
chr16	85390751	85391200	46.598	0.0358026	0.0350598	0.153131	0.377204
chr16	85393461	85394310	57.978	0.0384322	0.0319155	0.113666	0.314446
chr16	85395061	85396790	250.763	-0.0897171	0.0198847	1.22126e-06	4.13837e-05
chr16	85403111	85403290	13.1941	-0.0218179	0.0446892	0.294107	0.549659
chr16	85415601	85415840	15.7707	-0.0107558	0.039131	0.606265	0.800133
chr16	85416351	85416750	21.9765	0.00449866	0.0360203	0.836767	0.928796
chr16	85420621	85421500	70.8399	0.0333123	0.0293707	0.149617	0.371909
chr16	85421721	85422900	124.057	-0.0996715	0.0250763	1.08043e-05	0.000265844
chr16	85424491	85425270	30.7648	0.0403279	0.0433562	0.130141	0.341715
chr16	85428131	85428500	25.4861	-0.00164452	0.0348081	0.957375	0.982801
chr16	85431271	85432280	52.3948	-0.0328491	0.0335093	0.179416	0.415134
chr16	85436241	85437800	77.4964	-0.0787457	0.0320966	0.00281701	0.023514
chr16	85445561	85446200	27.3403	-0.0096229	0.0351748	0.668829	0.838089
chr16	85448581	85449380	32.5366	-0.00297096	0.0333805	0.894441	0.954965
chr16	85456711	85456870	10.7292	0.133732	0.115291	0.00932417	0.0569898
chr16	85460751	85463660	273.531	-0.0091703	0.0156496	0.531652	0.749378
chr16	85465781	85466480	36.3797	0.00277856	0.0318117	0.902412	0.958369
chr16	85473111	85473170	5.50039	0.0028888	0.0419189	0.85414
chr16	85474101	85474560	16.0371	0.00316676	0.0381352	0.877275	0.947483
chr16	85480311	85480470	12.4112	-0.0271397	0.0475405	0.211952	0.457064
chr16	85485441	85485960	31.6937	0.0298687	0.039527	0.230214	0.479158
chr16	85491061	85491240	13.1301	0.00891876	0.0396272	0.656909	0.831296
chr16	85498851	85498930	7.11404	0.00430049	0.0414269	0.801214
chr16	85510071	85510550	22.1038	-0.0134493	0.0378903	0.543039	0.757393
chr16	85513951	85516200	283.403	0.0316843	0.0160338	0.0338703	0.140969
chr16	85521481	85522450	67.497	-0.0530114	0.0332403	0.037886	0.152297
chr16	85523241	85524050	41.7262	0.0192445	0.0325814	0.410866	0.656982
chr16	85524891	85525140	14.4951	0.0814152	0.0859741	0.0258388	0.117273
chr16	85525451	85525500	6.16623	0.00975491	0.042679	0.55831
chr16	85525621	85525710	6.57956	-0.003135	0.0414949	0.849316
chr16	85529031	85529120	8.39395	0.0291419	0.0516828	0.148193	0.369572
chr16	85538131	85538280	8.71031	0.0538809	0.0763171	0.0465345	0.174885
chr16	85538871	85539860	61.0096	0.0797636	0.0383982	0.00669557	0.044877
chr16	85544341	85544360	4.87877	0.000656738	0.041926	0.965457
chr16	85545001	85545060	6.07439	-0.0100632	0.0428871	0.541343
chr16	85550641	85552000	41.2391	-0.00693643	0.0307237	0.758674	0.888387
chr16	85552571	85560220	867.011	-0.01155	0.0105556	0.259963	0.51296
chr16	85561491	85562690	39.5068	-0.0147659	0.0340546	0.5229	0.743116
chr16	85563411	85567260	253.955	0.130299	0.0201573	1.13603e-11	1.30576e-09
chr16	85569261	85570700	142.506	0.0549771	0.0231199	0.0066454	0.0446211
chr16	85571071	85572150	26.4998	0.147379	0.0608823	0.0010091	0.0107148
chr16	85572871	85576060	412.918	-0.00918358	0.0134927	0.475304	0.708518
chr16	85577321	85581540	1037.42	0.0321713	0.0112654	0.00310396	0.0253121
chr16	85582111	85589560	936.338	0.0136693	0.0129633	0.2703	0.524107
chr16	85591451	85595460	1089.44	0.0232234	0.00987473	0.0157657	0.0829392
chr16	85599891	85603550	129.903	-0.0154023	0.0218397	0.420053	0.664554
chr16	85604021	85604030	4.55291	0.0103579	0.0436957	0.49487
chr16	85605321	85605330	4.43406	0.00473363	0.0425651	0.749944
chr16	85605441	85608400	367.305	0.043114	0.0151144	0.00241091	0.0209309
chr16	85609021	85609420	12.5378	0.0271698	0.0469479	0.218636	0.465095
chr16	85609691	85617340	1156.14	-0.00679746	0.00919975	0.450177	0.689071
chr16	85622851	85622870	4.88849	0.00325565	0.0422134	0.830152
chr16	85624481	85628880	534.55	0.00195918	0.0139823	0.882758	0.949909
chr16	85631561	85632300	27.5994	0.00371007	0.0338436	0.86879	0.944063
chr16	85634251	85634290	5.79046	0.0356555	0.0596898	0.07504
chr16	85637521	85638190	22.4529	0.0134349	0.0380008	0.542352	0.756974
chr16	85638931	85640470	80.6295	-0.00743161	0.0259793	0.726423	0.871337
chr16	85641781	85642200	15.602	0.0770773	0.0830364	0.0288742	0.126487
chr16	85643181	85643480	14.9721	0.00306209	0.0384619	0.879711	0.948704
chr16	85650351	85653230	258.252	0.0219667	0.0170535	0.162942	0.391628
chr16	85653341	85653630	11.9901	-0.00612863	0.03968	0.752368	0.884996
chr16	85655201	85655280	6.7002	0.00378543	0.0414246	0.821326
chr16	85659321	85660530	123.9	-0.0165339	0.0216131	0.383047	0.633564
chr16	85661031	85661060	5.66522	-0.00346639	0.0416964	0.830862
chr16	85661351	85663450	301.414	-0.024836	0.0187788	0.144672	0.364428
chr16	85663981	85664300	17.1279	0.0149492	0.0403188	0.479921	0.711888
chr16	85673661	85674790	107.053	0.00482125	0.0234069	0.809773	0.915263
chr16	85675511	85676020	33.0486	0.0270345	0.0370568	0.269418	0.523135
chr16	85683481	85683620	13.1673	-0.106716	0.0978158	0.0144115	0.0777369
chr16	85688301	85689700	353.743	0.0224824	0.0148498	0.107856	0.30398
chr16	85690411	85690870	19.9754	-0.00588575	0.0366207	0.785435	0.902763
chr16	85699491	85700170	61.2416	-0.0152768	0.0283496	0.491975	0.72061
chr16	85715191	85718980	400.989	-0.00789955	0.0152773	0.582245	0.784381
chr16	85721201	85723250	223.348	-0.0349453	0.017653	0.0310026	0.132662
chr16	85728481	85728510	5.29206	-0.00136183	0.0417694	0.931169
chr16	85728821	85730370	201.257	0.0227461	0.0194609	0.194165	0.434769
chr16	85731091	85731810	27.7422	0.0870236	0.0568039	0.0146109	0.0784772
chr16	85733661	85734370	51.4798	-0.0532427	0.0404341	0.0556428	0.197282
chr16	85739501	85739510	4.55501	-0.00112346	0.0423795	0.939934
chr16	85746511	85746830	18.9133	-0.00190002	0.037196	0.927848	0.969726
chr16	85749861	85751700	189.612	0.0045885	0.0181914	0.782889	0.901444
chr16	85752351	85753510	53.5853	-0.0377428	0.0348424	0.133126	0.346384
chr16	85754491	85754910	29.3308	-0.109489	0.0551402	0.0043141	0.0323895
chr16	85759961	85760060	9.75507	-0.00762576	0.0411796	0.671736	0.839959
chr16	85762461	85763630	108.402	-0.0580594	0.0264011	0.00942997	0.0574432
chr16	85767711	85767850	10.5358	0.0631746	0.0861283	0.0363993	0.148158
chr16	85768281	85768520	11.1578	0.0110528	0.041002	0.568078	0.774854
chr16	85781651	85783250	201.371	-0.0534793	0.0200915	0.00319263	0.0258553
chr16	85783541	85783910	18.4822	0.0181087	0.0409238	0.40529	0.652536
chr16	85798531	85800770	571.155	-0.00561244	0.0122468	0.633608	0.81793
chr16	85812061	85812760	32.071	-0.0204818	0.0354652	0.386808	0.636855
chr16	85819121	85820260	63.4498	-0.0175594	0.0284617	0.431584	0.673928
chr16	85821331	85822020	67.1297	-0.0202024	0.029358	0.373281	0.62527
chr16	85898441	85899400	101.621	-0.0246115	0.0240314	0.22794	0.476567
chr16	85912211	85912590	18.3394	-0.0191756	0.0404319	0.390688	0.639951
chr16	85987691	85987700	4.52109	-0.0153247	0.0456453	0.315524
chr16	86016321	86016680	25.3011	-0.0292773	0.0400729	0.236901	0.486714
chr16	86018671	86018680	4.76645	0.0317371	0.0571465	0.0754061
chr16	86029421	86029720	17.6177	-0.0264542	0.0443119	0.251452	0.503313
chr16	86033021	86033270	12.8567	0.0644856	0.0810302	0.0388896	0.155103
chr16	86044351	86044450	8.80752	0.00978831	0.0417744	0.586504	0.787292
chr16	86072761	86073250	23.3229	0.0048974	0.0353759	0.824807	0.922829
chr16	86340851	86340940	7.86155	0.00676909	0.0416754	0.692113	0.851883
chr16	86343171	86343890	31.9724	-0.0173922	0.0351846	0.455903	0.693588
chr16	86459131	86459670	40.5466	-0.0393083	0.0386919	0.131491	0.343755
chr16	86491261	86492080	57.5292	0.0997246	0.0394227	0.00145721	0.0141848
chr16	86498641	86499400	26.803	0.0267132	0.0408405	0.268055	0.521489
chr16	86504851	86505870	30.3082	-0.0987366	0.057198	0.00838081	0.0528543
chr16	86506901	86506930	5.31209	0.0172919	0.0458285	0.300171
chr16	86508201	86511290	233.19	-0.0474224	0.017623	0.00348553	0.0276239
chr16	86517441	86518310	63.3125	-0.0334508	0.0297109	0.150524	0.373352
chr16	86519871	86520310	25.3351	-0.00688456	0.0349031	0.757977	0.888017
chr16	86530851	86531910	91.029	-0.00684711	0.0244478	0.738779	0.878101
chr16	86534871	86536000	94.7273	0.0403676	0.0271155	0.0700816	0.230093
chr16	86553781	86554250	20.373	0.00686951	0.0364167	0.753488	0.885587
chr16	86554431	86556000	280.211	-0.0197682	0.0187258	0.244669	0.495504
chr16	86563301	86564430	173.192	-0.0882354	0.0419088	0.00495591	0.0359314
chr16	86566181	86568560	150.069	-0.00565339	0.0203978	0.755853	0.886803
chr16	86575821	86576750	37.7778	0.010431	0.0322087	0.647882	0.82638
chr16	86578661	86579040	18.0156	0.0296456	0.0454011	0.213113	0.458536
chr16	86634431	86634770	13.597	0.0250395	0.0454208	0.253547	0.50576
chr16	86635091	86635670	28.1911	0.00776476	0.0348145	0.729463	0.873173
chr16	86732821	86733240	24.9789	0.0468291	0.0516206	0.0930106	0.276582
chr16	86741261	86741330	6.29209	0.000119282	0.0413871	0.994495
chr16	86748861	86749090	15.0409	-0.0328927	0.0501226	0.159306	0.386272
chr16	86751201	86751370	11.3372	0.0110943	0.0417847	0.548572	0.761201
chr16	86761201	86761380	18.516	-0.0186496	0.0406884	0.398103	0.646267
chr16	86769121	86769350	10.9931	-0.00871853	0.0410051	0.639158	0.821078
chr16	86772581	86773550	89.7915	-0.0497521	0.0304701	0.0397453	0.157437
chr16	86862791	86862850	7.84186	0.0132053	0.0430508	0.459808
chr16	86946471	86946650	15.3652	-0.128505	0.0839189	0.00688514	0.0458649
chr16	86975361	86975980	36.0918	-0.0030682	0.0317704	0.891451	0.953673
chr16	86985201	86985600	21.1353	0.0147817	0.0394066	0.49984	0.726336
chr16	87062621	87063220	46.2908	-0.0112399	0.030522	0.620062	0.808954
chr16	87068491	87068630	8.43696	-0.0155151	0.043794	0.393817	0.642531
chr16	87077421	87077440	5.37143	-0.00931072	0.0429531	0.559612
chr16	87107391	87107420	5.44318	-0.0191047	0.0467742	0.25615
chr16	87109951	87110740	67.1399	-0.0237218	0.0289564	0.295263	0.550748
chr16	87126711	87127720	40.2986	-0.0258109	0.0350714	0.286137	0.54111
chr16	87132181	87133370	133.611	-0.0128499	0.0216755	0.49865	0.725449
chr16	87135371	87135630	14.4423	0.0135448	0.0407856	0.506405	0.731156
chr16	87178161	87178540	18.4431	-0.00854036	0.0374329	0.691486	0.851492
chr16	87185411	87185590	11.059	0.0130095	0.0422327	0.488091	0.717808
chr16	87186371	87187090	43.6044	0.0196169	0.0322297	0.401288	0.649262
chr16	87192261	87192530	9.89365	0.0276507	0.0492513	0.186071	0.423817
chr16	87198641	87198860	13.9044	0.00145196	0.0387791	0.941849	0.976065
chr16	87203071	87203650	49.5276	0.0017926	0.0290294	0.935708	0.973365
chr16	87207611	87208310	50.536	0.000935039	0.0292723	0.966689	0.986756
chr16	87234081	87234210	10.2188	-0.0216146	0.04545	0.282613	0.537381
chr16	87275961	87276870	91.3395	-0.0236222	0.0257348	0.267085	0.520504
chr16	87278361	87279230	68.0924	0.0109637	0.0267868	0.612112	0.80384
chr16	87297831	87298350	28.9495	0.00120799	0.0342413	0.957038	0.982675
chr16	87316631	87318520	657.472	0.00201947	0.0122062	0.863591	0.941364
chr16	87324351	87325460	80.9562	0.0148592	0.0282148	0.503135	0.728845
chr16	87326201	87327080	54.4243	0.024763	0.0317006	0.292924	0.548354
chr16	87344491	87344800	16.2778	-0.0314263	0.0489074	0.175026	0.408899
chr16	87350811	87351480	28.5471	-0.0379799	0.0435636	0.147595	0.368723
chr16	87355911	87356570	45.51	-0.105934	0.042255	0.00138633	0.0136581
chr16	87370301	87370570	11.6561	-0.0155392	0.0420128	0.439098	0.680278
chr16	87371251	87372240	47.6589	0.00963784	0.0298929	0.66876	0.838077
chr16	87382131	87384990	1317.13	-0.00403031	0.010008	0.679529	0.84463
chr16	87387721	87388940	329.525	-0.069887	0.0161392	4.35555e-06	0.00012258
chr16	87391151	87394090	931.452	-0.0246643	0.010401	0.0145711	0.078317
chr16	87394331	87394820	25.7069	0.047848	0.0472584	0.0889045	0.268505
chr16	87395331	87395670	22.734	-0.0241772	0.0405137	0.305863	0.561644
chr16	87407041	87408430	83.6546	0.00448203	0.0256919	0.831907	0.92653
chr16	87411181	87411230	6.21874	0.0170144	0.0452238	0.325864
chr16	87412091	87412340	15.0982	0.026404	0.0452707	0.243114	0.49385
chr16	87416891	87417360	19.5755	0.0174988	0.0403888	0.423688	0.667521
chr16	87428381	87428440	6.9971	0.00227187	0.0411539	0.893668
chr16	87436281	87436510	14.1626	0.00721028	0.0395189	0.715615	0.865345
chr16	87457051	87458570	84.0755	-0.0198249	0.0262133	0.355703	0.609687
chr16	87461621	87461950	14.9038	0.0740872	0.0849282	0.0302604	0.130442
chr16	87464221	87464240	5.24486	-0.00682997	0.0424983	0.663876
chr16	87465051	87465150	7.85459	0.0120652	0.0427246	0.496387
chr16	87465431	87465500	6.44382	0.0661746	0.111959	0.0218639
chr16	87471501	87472230	20.0916	-0.0328154	0.0453479	0.186482	0.424469
chr16	87476811	87478260	161.454	0.0180897	0.0195715	0.30426	0.56006
chr16	87481151	87481500	13.4996	-0.0105885	0.039756	0.603002	0.798195
chr16	87485111	87485200	7.48444	-0.00338622	0.0410345	0.844303
chr16	87485521	87488460	111.188	-0.0154484	0.0225674	0.429109	0.671935
chr16	87488601	87488730	6.44052	-0.00119074	0.0415218	0.941148
chr16	87489051	87494190	958.483	-0.0224493	0.011951	0.050808	0.185544
chr16	87507011	87507460	21.5185	-0.0151982	0.0384355	0.494188	0.722179
chr16	87511021	87511240	8.89012	-0.0166068	0.0436916	0.381021	0.631937
chr16	87515321	87516810	376.643	-0.0360117	0.0159883	0.0156282	0.0824431
chr16	87517411	87519630	83.9812	0.0167429	0.0254714	0.427559	0.670496
chr16	87540191	87542070	206.881	0.0186656	0.0181709	0.260686	0.513644
chr16	87548141	87548200	6.29927	-0.033302	0.0568069	0.092856
chr16	87550331	87550910	26.7227	0.0164728	0.0364678	0.47512	0.708392
chr16	87559851	87561170	68.167	0.00167315	0.0266452	0.938335	0.974519
chr16	87570101	87572060	82.151	-0.0396739	0.0303211	0.0943573	0.279113
chr16	87575121	87575330	18.6872	0.0118012	0.0382747	0.585646	0.786673
chr16	87576341	87576430	7.49818	-0.0121538	0.0425776	0.498669
chr16	87580921	87581150	12.3171	-0.00312402	0.0400441	0.865789	0.942529
chr16	87581911	87582920	73.5188	0.0430701	0.0293229	0.0659802	0.221255
chr16	87588641	87589380	62.1487	-0.0111381	0.027789	0.612195	0.803892
chr16	87601441	87605090	216.985	-0.100403	0.0208819	2.41454e-07	1.00525e-05
chr16	87608291	87608870	50.7906	-0.0469639	0.0351511	0.069459	0.228806
chr16	87635211	87637010	346.51	0.0141234	0.0158916	0.341681	0.596796
chr16	87661411	87662150	67.1175	-0.109224	0.0352674	0.000234872	0.00336093
chr16	87675221	87675570	16.2796	0.00699689	0.0387086	0.7328	0.874988
chr16	87702341	87702770	23.9122	0.0277194	0.0408481	0.255248	0.507758
chr16	87705291	87706060	33.3711	-0.00996555	0.033297	0.661853	0.833971
chr16	87706261	87706720	19.6621	-0.0216349	0.0407001	0.345147	0.600019
chr16	87722541	87724120	388.148	0.0181361	0.0152242	0.204708	0.448165
chr16	87725781	87725930	10.3147	0.0313586	0.0516799	0.149753	0.372141
chr16	87734791	87734870	7.1021	0.00245238	0.0411525	0.885315
chr16	87735271	87736420	65.2291	0.00335509	0.0272812	0.877422	0.947503
chr16	87740771	87741470	34.4023	-0.00768781	0.0330413	0.734609	0.875844
chr16	87765051	87766750	202.85	-0.0135117	0.0188636	0.4296	0.672338
chr16	87769091	87769470	15.8623	-0.0370678	0.053392	0.124769	0.333218
chr16	87777291	87778600	223.102	-0.0765282	0.0188513	1.21464e-05	0.00029292
chr16	87778831	87779700	115.884	0.0629376	0.0249383	0.0035877	0.0282083
chr16	87806401	87807440	69.7585	0.020092	0.0292576	0.375402	0.627015
chr16	87809521	87809860	25.3778	0.0640269	0.0598057	0.0444782	0.169642
chr16	87819161	87819170	5.06784	0.00853178	0.0431464	0.575183
chr16	87821701	87822270	30.764	-0.0118202	0.0348389	0.603607	0.798549
chr16	87822481	87823050	28.5823	-0.0157142	0.0355948	0.496032	0.723359
chr16	87834691	87835010	19.4735	0.0368304	0.0498611	0.133707	0.347289
chr16	87837341	87837700	14.4737	-0.0115334	0.0398494	0.574019	0.778948
chr16	87844441	87844600	11.7821	-0.0175889	0.0428989	0.383795	0.63418
chr16	87847671	87848770	126.113	0.0148791	0.0217911	0.435326	0.67694
chr16	87849801	87850590	47.0404	-0.00499067	0.0299087	0.823771	0.922257
chr16	87852911	87854230	108.989	0.0504078	0.026004	0.0215281	0.103352
chr16	87856081	87856490	19.5452	0.1485	0.074106	0.00251697	0.0216001
chr16	87857711	87858240	16.2703	0.0438111	0.0567609	0.0954442	0.281137
chr16	87860421	87861200	56.5788	0.00299617	0.028214	0.892	0.953865
chr16	87864471	87865180	40.585	-0.0502584	0.0418458	0.0707298	0.231551
chr16	87868301	87870060	249.281	-0.00817173	0.0160913	0.586354	0.787233
chr16	87870691	87870940	12.3903	-0.0131824	0.041592	0.499473	0.726096
chr16	87871201	87872200	77.3472	0.0124228	0.0258043	0.558238	0.76809
chr16	87909131	87909780	54.5939	-0.0171436	0.0300873	0.452014	0.690606
chr16	87911171	87911590	27.4997	0.0152682	0.0359877	0.506598	0.731283
chr16	87924391	87925030	28.372	0.00925871	0.0353831	0.679996	0.8449
chr16	87930611	87930820	20.0735	-0.0110756	0.0377712	0.606316	0.800158
chr16	87931651	87931880	15.9287	-0.00329374	0.0382831	0.87138	0.945014
chr16	87945111	87945950	74.0502	-0.0061712	0.025639	0.769777	0.894499
chr16	87950451	87952540	1389	-0.0111575	0.0106185	0.279153	0.533613
chr16	87954431	87954500	6.44561	-0.0300099	0.053181	0.127321
chr16	87956341	87957040	34.856	0.0076548	0.0339102	0.734842	0.875981
chr16	87965851	87967200	209.218	0.15462	0.0216287	7.91647e-14	1.37123e-11
chr16	87969931	87970780	89.7206	-0.00107036	0.0244535	0.958235	0.983147
chr16	87983281	87983640	17.8372	0.0313549	0.046382	0.193416	0.433812
chr16	88005261	88005350	8.44449	0.0202715	0.0453322	0.29673	0.552268
chr16	88006881	88008120	181.419	0.0840855	0.0220405	2.79804e-05	0.000591045
chr16	88009141	88010590	366.373	-0.00628139	0.0166171	0.684001	0.847403
chr16	88019401	88019930	25.6604	-0.00716096	0.0363403	0.7434	0.880494
chr16	88022741	88023790	44.489	0.00123522	0.0310182	0.95629	0.982352
chr16	88024501	88025260	46.7999	0.0468475	0.0379713	0.0787676	0.248706
chr16	88039221	88039350	8.63817	-0.0106121	0.0417198	0.565575	0.773276
chr16	88043091	88043740	30.8026	-0.0594715	0.0472519	0.0467691	0.175408
chr16	88062551	88062850	17.9827	-0.024927	0.0447043	0.262375	0.515439
chr16	88063271	88063810	29.0604	-0.0171132	0.0360438	0.460683	0.697093
chr16	88064631	88065200	28.5389	0.0305489	0.0409829	0.209642	0.454292
chr16	88091721	88092150	18.2063	-0.0031687	0.0371171	0.880591	0.949069
chr16	88100701	88101650	48.0137	-0.0330086	0.0332975	0.176522	0.411031
chr16	88116731	88116740	4.62277	-0.00462938	0.0424471	0.758129
chr16	88118441	88119570	106.846	0.0673057	0.0292739	0.00563127	0.0394902
chr16	88143581	88144140	19.6595	-0.00207908	0.0364311	0.922615	0.967611
chr16	88152351	88153260	63.9512	-0.0853452	0.0371464	0.0035385	0.0279261
chr16	88167621	88168510	53.4876	-0.02818	0.0311823	0.231784	0.480934
chr16	88193961	88194610	41.3242	0.0198191	0.0328321	0.398515	0.646611
chr16	88238291	88239400	172.58	0.0531789	0.0214217	0.00532053	0.0378528
chr16	88240151	88241110	33.3838	0.0694513	0.0480455	0.0269724	0.120846
chr16	88242181	88243400	162.949	0.0279583	0.0218046	0.143139	0.362029
chr16	88247831	88247970	8.77353	0.0393875	0.0605637	0.0819765	0.255139
chr16	88258941	88259730	46.0063	-0.00574999	0.030058	0.79774	0.908959
chr16	88264621	88265850	131.066	0.0566571	0.0250316	0.00842674	0.0530569
chr16	88270491	88270630	9.0272	-0.148871	0.118207	0.00740187	0.048345
chr16	88274911	88275160	11.5979	-0.0140762	0.0415643	0.479619	0.711658
chr16	88304311	88304330	5.08964	0.00322383	0.0422353	0.830031
chr16	88332091	88332680	25.2864	0.00366901	0.0359186	0.866952	0.943192
chr16	88358101	88358190	7.59793	0.0104834	0.0426455	0.538753
chr16	88375541	88377540	300.036	0.18502	0.0191242	3.00157e-23	2.59955e-20
chr16	88382701	88384310	119.325	-0.00870693	0.0215837	0.645789	0.825125
chr16	88388091	88388930	87.8343	-0.00405133	0.024954	0.845277	0.932952
chr16	88405751	88405980	14.982	0.00467476	0.0389511	0.814517	0.917779
chr16	88416071	88416090	4.98214	0.0208514	0.04834	0.200205
chr16	88430221	88431210	37.2296	0.010309	0.0318788	0.65147	0.828325
chr16	88437181	88437930	34.8709	0.00047042	0.0324146	0.983577	0.993686
chr16	88442571	88443700	69.7032	0.0139737	0.0275873	0.524651	0.744413
chr16	88445211	88445580	16.73	0.0789353	0.0759127	0.0274828	0.122364
chr16	88447921	88449450	138.002	-0.0358405	0.0225266	0.0674538	0.224494
chr16	88451651	88456570	954.787	-0.0122673	0.0115193	0.270244	0.524069
chr16	88456941	88457180	11.2217	0.00889149	0.0407992	0.63807	0.820618
chr16	88461621	88462150	16.4521	0.017684	0.0406306	0.417806	0.662759
chr16	88468471	88469190	54.6025	-0.00693375	0.0287007	0.754431	0.88611
chr16	88477561	88478530	47.8083	-0.0306494	0.0349959	0.213035	0.458437
chr16	88482721	88482920	12.131	0.0278222	0.0477456	0.205866	0.449654
chr16	88505391	88505740	20.0758	-0.0155308	0.0383933	0.486766	0.716883
chr16	88510391	88510680	18.1411	0.0180002	0.0403221	0.414731	0.660171
chr16	88514241	88515710	164.604	-0.0194831	0.0215982	0.303606	0.5595
chr16	88522381	88522750	17.8044	0.0259636	0.0437484	0.261147	0.51409
chr16	88523251	88523540	13.8057	0.0101507	0.0399633	0.612924	0.804402
chr16	88526971	88528040	79.5147	0.0408431	0.029284	0.0800085	0.251277
chr16	88533111	88535450	269.763	0.00941934	0.0170152	0.549662	0.761939
chr16	88537411	88537460	6.64229	0.0108528	0.0426452	0.529094
chr16	88538481	88538670	10.2107	0.00403671	0.0400372	0.829605	0.92545
chr16	88539911	88539970	6.34408	0.0228854	0.048376	0.206933
chr16	88540801	88542550	90.4274	0.0458997	0.0286963	0.0481396	0.17886
chr16	88554881	88555030	10.7562	0.017507	0.0438855	0.372782	0.624867
chr16	88558771	88559520	58.304	0.00288378	0.0278466	0.895462	0.955306
chr16	88560851	88560980	11.5818	-0.0812257	0.0989268	0.0247415	0.113801
chr16	88561851	88562650	51.2258	-0.00604292	0.0299186	0.787422	0.903808
chr16	88565761	88566920	153.188	0.14997	0.0224198	2.11283e-12	2.79763e-10
chr16	88569491	88571120	435.377	-0.0478463	0.0254208	0.0259403	0.117623
chr16	88591521	88591900	25.6605	0.0128608	0.0364287	0.567912	0.774762
chr16	88593571	88593760	14.5553	-0.0114352	0.04004	0.573881	0.778832
chr16	88596631	88596820	8.53716	-0.0312035	0.0531688	0.131353	0.343583
chr16	88610911	88611750	45.7539	0.0100797	0.0306659	0.656674	0.831139
chr16	88628641	88628990	34.5359	0.058441	0.0445133	0.0461446	0.173924
chr16	88633611	88635620	56.3096	0.0586888	0.0358443	0.0291019	0.127105
chr16	88639461	88640220	28.0642	0.0352554	0.0415246	0.171297	0.403794
chr16	88647501	88648310	28.0064	-0.00704361	0.0365055	0.746255	0.881951
chr16	88649211	88651740	100.828	-0.000712107	0.0264316	0.973241	0.989417
chr16	88661521	88664520	1084.88	-0.00895703	0.00963757	0.34124	0.596371
chr16	88665261	88665420	9.91008	-0.00374778	0.0405842	0.834278	0.927597
chr16	88665531	88665540	4.57248	-0.00178545	0.0426527	0.899246
chr16	88667501	88667730	17.1051	-0.000239183	0.0383285	0.990835	0.996427
chr16	88672691	88673050	26.926	0.0145633	0.0358987	0.525046	0.744696
chr16	88681781	88682440	27.7679	-0.00287066	0.0346823	0.896843	0.955995
chr16	88684971	88687160	168.447	0.0394877	0.0213468	0.0363451	0.147996
chr16	88698251	88698310	8.78391	0.0254568	0.0482124	0.208696	0.453094
chr16	88703651	88703880	11.7834	-0.00432015	0.0397612	0.820383	0.920638
chr16	88705271	88707190	375.763	0.00502072	0.0136493	0.699641	0.856127
chr16	88718531	88720030	202.724	-0.0839203	0.022019	2.84154e-05	0.000598028
chr16	88728051	88728290	15.7623	0.0281588	0.0465879	0.215699	0.461721
chr16	88730681	88731960	54.8457	0.0512264	0.0373098	0.0562949	0.198778
chr16	88737171	88738070	51.7651	0.00606561	0.0289039	0.785095	0.902645
chr16	88743561	88744400	63.6544	0.00782369	0.0274233	0.720016	0.86785
chr16	88748021	88748120	9.35767	0.0132881	0.0421739	0.483182	0.714353
chr16	88754331	88754340	4.42099	-0.014039	0.0450711	0.356893
chr16	88754721	88756080	75.7528	-0.00193046	0.0257536	0.927142	0.969403
chr16	88767801	88768920	109.224	-0.0487612	0.0266474	0.0283333	0.12487
chr16	88770461	88771460	52.1989	0.00612097	0.0299689	0.785425	0.902763
chr16	88772801	88773820	50.1789	-0.00591994	0.0290444	0.790107	0.905109
chr16	88774061	88774130	6.91234	0.0301066	0.0531656	0.128228
chr16	88776391	88777360	64.7057	0.0017771	0.026933	0.934588	0.972799
chr16	88779481	88779800	18.035	-0.000734963	0.0377291	0.971157	0.9886
chr16	88782481	88782810	29.0673	-0.0169258	0.0371369	0.461293	0.697528
chr16	88783441	88786210	429.345	-0.00425073	0.0128018	0.728952	0.872786
chr16	88790411	88791180	36.376	0.0181156	0.0332921	0.438848	0.680024
chr16	88791381	88791400	4.94805	0.0216193	0.0489444	0.180052
chr16	88791951	88792520	21.6727	0.0188609	0.0387838	0.410542	0.656669
chr16	88793041	88793220	10.2115	-0.0207219	0.0452103	0.29533	0.55081
chr16	88799191	88799350	11.8099	0.00700164	0.0399865	0.716641	0.865845
chr16	88802971	88805710	313.045	0.0187658	0.0165919	0.222735	0.470308
chr16	88806171	88807550	33.7573	0.0211468	0.0355454	0.373405	0.625369
chr16	88809491	88812890	872.601	-0.0015348	0.0108929	0.884545	0.95064
chr16	88815481	88815500	5.16862	-0.00176944	0.0418639	0.909921
chr16	88816131	88816610	38.2104	0.112761	0.0457764	0.00139408	0.0137182
chr16	88832001	88832220	11.3106	0.0726335	0.0944674	0.029415	0.128028
chr16	88839141	88839360	16.488	0.081253	0.0769493	0.0239268	0.111228
chr16	88856111	88858300	800.292	0.00448558	0.0131405	0.721097	0.8684
chr16	88881371	88881430	6.7878	0.0119224	0.0434591	0.471572
chr16	88881571	88881930	12.0197	0.0111483	0.0408315	0.568917	0.775573
chr16	88889191	88889280	8.06184	0.00441711	0.0408093	0.803956	0.912407
chr16	88905431	88905820	14.1008	0.0534578	0.0663784	0.0608562	0.209535
chr16	88910201	88911440	68.7461	0.00984777	0.0282422	0.655853	0.830722
chr16	88912791	88912970	10.7281	0.0143795	0.0422819	0.456957	0.694479
chr16	88914711	88915100	25.8534	-0.0298207	0.0405108	0.229589	0.478458
chr16	88920771	88921770	54.5051	0.016703	0.0302333	0.464487	0.700042
chr16	88922381	88922890	28.3135	0.0337395	0.0422026	0.185175	0.422709
chr16	88924601	88925970	183.097	-0.0390662	0.0203271	0.0315233	0.134185
chr16	88926491	88926640	12.5818	0.0624653	0.0776137	0.0425052	0.164621
chr16	88940051	88942560	271.094	-0.0446287	0.0159203	0.00269313	0.0227399
chr16	88961451	88961540	7.15087	0.0126539	0.0429406	0.474455
chr16	88961811	88962200	23.2784	-0.0032258	0.0356714	0.882638	0.94988
chr16	88972501	88972610	7.52651	-0.00053328	0.0409643	0.97501
chr16	88973081	88973200	9.97477	-0.022899	0.046477	0.252638	0.504792
chr16	88993191	88993530	14.4461	-0.0948571	0.0859727	0.0200399	0.0983269
chr16	89004011	89004530	25.2819	0.0331531	0.0422792	0.190915	0.430421
chr16	89017771	89018750	41.5559	-0.0234114	0.0345417	0.327617	0.5827
chr16	89034741	89035370	24.3665	-0.00439338	0.035501	0.841589	0.931124
chr16	89037321	89038860	102.819	-0.0595365	0.0265819	0.0081956	0.0520304
chr16	89044161	89045380	80.0862	-0.0784806	0.0309077	0.00226441	0.0199111
chr16	89048141	89048510	15.8919	-0.00209519	0.0378966	0.918573	0.965826
chr16	89049331	89050350	101.422	0.0457805	0.0263328	0.0374215	0.150999
chr16	89051081	89053430	132.259	-0.00643762	0.0212999	0.731495	0.874296
chr16	89071941	89072190	13.3768	-0.0419298	0.0576495	0.0966403	0.283343
chr16	89093361	89094640	176.844	0.00465029	0.0183434	0.781363	0.900664
chr16	89118301	89119040	76.179	0.0659109	0.0310292	0.0088823	0.0550297
chr16	89135811	89136840	116.049	-0.0259047	0.0250249	0.2162	0.462383
chr16	89141291	89141350	7.14451	0.0135475	0.0434452	0.439573
chr16	89154971	89155620	35.0117	-0.0216401	0.0353387	0.363095	0.616301
chr16	89156411	89156990	18.8265	0.113001	0.0702798	0.00779456	0.0502054
chr16	89166851	89168170	195.897	-0.0128116	0.0188169	0.453111	0.69141
chr16	89170801	89173300	326.573	0.0257741	0.0157344	0.0796331	0.250528
chr16	89175231	89176250	46.9408	-0.133903	0.0409092	9.54442e-05	0.00161564
chr16	89185291	89185750	19.4035	0.0844071	0.0758988	0.0229747	0.108169
chr16	89186761	89188140	46.2551	0.0431022	0.0382566	0.102161	0.293368
chr16	89191721	89193870	234.315	-0.0264348	0.0207544	0.150526	0.373352
chr16	89200681	89202600	188.893	0.0380807	0.0207792	0.0391916	0.155955
chr16	89216231	89218210	283.48	-0.0236589	0.0157262	0.107333	0.302987
chr16	89240251	89242140	490.723	-0.027661	0.0128823	0.0245934	0.113316
chr16	89246751	89248430	566.989	0.00883016	0.0144909	0.519652	0.740719
chr16	89256521	89257830	94.9561	-0.0120583	0.0251921	0.564397	0.772487
chr16	89278091	89278110	4.84293	0.0131618	0.0444031	0.404032
chr16	89289111	89290210	105.022	0.0240233	0.0236309	0.234036	0.483459
chr16	89290971	89291160	9.71183	0.116298	0.125848	0.0129641	0.0720116
chr16	89293301	89293570	15.0506	0.057694	0.067496	0.054093	0.193652
chr16	89293701	89293780	7.94603	0.0241066	0.0486394	0.200325	0.442922
chr16	89293941	89293990	5.56022	-0.00776341	0.0424827	0.629675
chr16	89297301	89297400	7.40907	0.050232	0.0755523	0.0445671
chr16	89301151	89302530	342.448	0.00400459	0.0155079	0.783402	0.901713
chr16	89308551	89308630	9.40796	-0.00539552	0.0407211	0.765051	0.891872
chr16	89319751	89321340	60.8955	0.0139179	0.0291416	0.535476	0.752014
chr16	89322171	89323410	75.5623	0.0900183	0.0319139	0.000784206	0.00877536
chr16	89323651	89323670	5.0097	0.0207005	0.048275	0.19988
chr16	89325791	89326670	37.5476	0.0199308	0.0342713	0.398282	0.646387
chr16	89330221	89330550	15.5433	0.0271013	0.0447144	0.241628	0.492261
chr16	89332701	89335530	470.532	0.0634801	0.0157338	1.86298e-05	0.000421243
chr16	89335731	89335770	5.51786	0.0146761	0.0446378	0.373876
chr16	89335901	89335980	6.7961	0.0286529	0.0521494	0.139369
chr16	89341251	89341970	42.5484	0.0605503	0.0439846	0.0396019	0.157019
chr16	89343791	89344630	24.4853	-0.0122327	0.0368362	0.583632	0.785256
chr16	89345031	89345040	4.81408	0.0110528	0.0440543	0.456628
chr16	89345361	89345520	11.3138	0.0173396	0.043543	0.373459	0.625404
chr16	89353921	89353940	5.3934	0.020885	0.0484809	0.192309
chr16	89357101	89358290	105.351	-0.0105575	0.0223942	0.586876	0.787521
chr16	89358861	89360120	173.82	-0.026536	0.0194457	0.129566	0.340668
chr16	89362511	89362520	4.5482	0.0019034	0.0423578	0.897823
chr16	89363621	89364300	34.8835	0.00870031	0.0327321	0.702302	0.857748
chr16	89364741	89364850	8.34667	0.0164218	0.0437554	0.381731	0.632508
chr16	89366761	89367570	34.0405	-0.0171943	0.0345787	0.461063	0.697371
chr16	89368941	89369100	9.87143	0.0167315	0.0435899	0.381676	0.632497
chr16	89369801	89369870	6.32298	0.0154914	0.0445009	0.369028
chr16	89369981	89370270	13	0.0180031	0.0424709	0.38508	0.635376
chr16	89374461	89375350	37.6208	0.0126762	0.032073	0.580736	0.783475
chr16	89383081	89383610	27.2698	-0.00311664	0.0345841	0.888322	0.952264
chr16	89393671	89394050	19.2759	-0.092414	0.0737879	0.0172705	0.0885023
chr16	89394581	89396010	233.517	-0.0138538	0.0167651	0.372636	0.624764
chr16	89408031	89409000	32.5948	0.044536	0.043866	0.103477	0.295758
chr16	89409241	89409250	4.7429	0.00215877	0.0421501	0.886815
chr16	89410781	89410990	12.014	0.00919229	0.0403967	0.649685	0.827347
chr16	89412961	89413110	13.2655	0.0280839	0.0489975	0.187537	0.425953
chr16	89426351	89426850	18.3507	-0.0131128	0.0391823	0.539785	0.755019
chr16	89427221	89427570	16.6042	0.0236899	0.0430232	0.295053	0.550514
chr16	89431721	89433960	107.925	-0.0135413	0.0244352	0.50995	0.733577
chr16	89435251	89435270	4.79702	0.00374738	0.0422405	0.806373
chr16	89442131	89445100	123.6	-0.0219007	0.0223922	0.259935	0.512917
chr16	89446211	89446490	10.7448	0.0158788	0.0430062	0.41007	0.656336
chr16	89446631	89447120	20.3449	0.0120737	0.03775	0.582226	0.784363
chr16	89453511	89454210	39.5256	-0.009444	0.0318561	0.678107	0.843644
chr16	89456491	89456830	19.3833	-0.00863296	0.0367183	0.693266	0.852521
chr16	89458591	89458970	19.1482	0.0474988	0.0557856	0.0867642	0.264465
chr16	89461551	89462440	56.9851	0.0115588	0.0295692	0.607008	0.80065
chr16	89464911	89466130	107.258	-0.0101705	0.0230349	0.607412	0.800833
chr16	89468761	89469110	10.9011	0.00890341	0.040408	0.645746	0.825117
chr16	89474001	89474550	21.5242	0.0187019	0.0390838	0.411209	0.657301
chr16	89478671	89479000	15.8765	0.0399402	0.0535338	0.116304	0.318915
chr16	89482641	89482730	6.67564	-0.0039641	0.0419604	0.800695
chr16	89485891	89486340	16.4863	-0.210611	0.0736446	0.000212136	0.00309444
chr16	89487281	89487420	8.14945	-0.0330581	0.0559592	0.101899	0.292897
chr16	89488281	89488380	7.69366	-0.0164933	0.0442557	0.365211
chr16	89488701	89492050	1502.99	-0.0118355	0.00846135	0.154255	0.378933
chr16	89505541	89505650	8.27976	0.0140423	0.0429195	0.447086	0.686645
chr16	89507181	89509530	757.635	0.00485303	0.0104748	0.633789	0.81804
chr16	89516811	89517870	184.138	0.0136232	0.0199911	0.446692	0.68641
chr16	89536521	89537660	122.836	0.0606911	0.0249857	0.00491811	0.035721
chr16	89556821	89558050	152.483	-0.0377381	0.020829	0.0414171	0.161926
chr16	89559751	89561800	532.989	-0.013001	0.0113954	0.237941	0.487941
chr16	89562631	89563550	61.9833	0.108537	0.0395255	0.000688156	0.00792438
chr16	89565141	89566400	60.2542	0.138667	0.0373517	1.82223e-05	0.000413473
chr16	89574271	89576310	145.692	0.053922	0.0227256	0.00695823	0.0462494
chr16	89581371	89581470	8.06075	0.018305	0.0447181	0.331383	0.586582
chr16	89586991	89587140	9.17271	0.0206812	0.0454218	0.290893	0.546511
chr16	89598321	89598480	16.6003	0.176745	0.0826783	0.00153109	0.0147174
chr16	89599561	89599670	8.8097	-0.0074378	0.0411868	0.67887	0.84411
chr16	89601111	89601230	9.35935	0.0400512	0.060195	0.0851498	0.261378
chr16	89601941	89603130	149.322	-0.0229916	0.0220272	0.23147	0.480559
chr16	89615391	89615980	26.3167	0.0471784	0.0482897	0.0923318	0.275277
chr16	89623751	89624190	19.355	0.0154404	0.0387466	0.486057	0.716452
chr16	89640731	89642350	169.918	-0.0492475	0.0204638	0.0072997	0.0478624
chr16	89642751	89642770	4.98934	0.0443157	0.072399	0.0372686
chr16	89643961	89643970	4.70116	0.0282769	0.0533859	0.112128
chr16	89657031	89658830	512.107	0.0110526	0.0125097	0.35747	0.611407
chr16	89666971	89667320	31.9919	0.0252378	0.0364205	0.297893	0.553491
chr16	89668491	89668770	30.9334	0.00622512	0.0350634	0.779862	0.89992
chr16	89685841	89687810	570.836	0.0066667	0.0113978	0.545555	0.759282
chr16	89694011	89698530	152.261	0.158648	0.0262438	1.26714e-10	1.17606e-08
chr16	89699441	89702580	1019.55	0.0121139	0.00896936	0.167861	0.398773
chr16	89704441	89704510	7.21254	0.007652	0.0416337	0.660716
chr16	89705711	89707110	133.112	0.0413955	0.0225355	0.0352886	0.144979
chr16	89707301	89707310	4.85716	0.00989616	0.04353	0.515934
chr16	89711231	89712460	50.8673	0.0474797	0.035744	0.0687463	0.227341
chr16	89720181	89724720	1373.38	0.0322482	0.0103895	0.00138569	0.0136546
chr16	89730411	89730430	5.66085	0.0159743	0.0452235	0.339389
chr16	89752681	89752940	20.678	0.103706	0.0668183	0.00988632	0.0594409
chr16	89792901	89793650	57.013	0.0005605	0.0277787	0.979679	0.992197
chr16	89815561	89817450	741.721	0.0152377	0.0101049	0.121428	0.327587
chr16	89827461	89829650	595.49	-0.0181125	0.0130553	0.146321	0.366835
chr16	89842551	89843240	48.1159	-0.055194	0.0417134	0.0512088	0.186513
chr16	89858271	89858620	23.0126	0.0031248	0.0358425	0.886337	0.951475
chr16	89860751	89861410	42.2901	-0.0143045	0.0312021	0.532434	0.749931
chr16	89872631	89875080	1533.29	-0.0150685	0.0127655	0.217334	0.463717
chr16	89902901	89903310	23.597	0.266374	0.068457	4.88606e-06	0.000134661
chr16	89905301	89905310	4.58328	0.00986887	0.0437144	0.506245
chr16	89905481	89905690	9.40017	0.053166	0.0741283	0.0498725	0.183223
chr16	89906371	89906540	8.17406	0.0190367	0.0448378	0.320374	0.575965
chr16	89906671	89906900	12.3686	0.0625236	0.0753452	0.0437003	0.167642
chr16	89909491	89911050	205.273	0.0251135	0.0185992	0.137366	0.353092
chr16	89917501	89919400	172.859	0.00317453	0.0195945	0.857369	0.938365
chr16	89920221	89926880	2460.96	0.0185064	0.00747652	0.011995	0.0682594
chr16	89936491	89937350	26.9955	0.173645	0.0637469	0.000370074	0.00483743
chr16	89937491	89938020	16.9388	-0.00435217	0.0373254	0.836564	0.928647
chr16	89947631	89950130	396.382	0.0429399	0.0146255	0.00186362	0.0171396
chr16	89958001	89958480	67.2535	0.00685096	0.0269507	0.751675	0.884653
chr16	89971881	89973500	368.618	0.0320138	0.0159564	0.0313078	0.13352
chr16	89994521	89996100	121.008	-0.00391485	0.0250959	0.850755	0.935664
chr16	90016301	90016840	19.8162	0.037254	0.0474592	0.147958	0.369234
chr16	90018181	90021600	771.514	0.137957	0.0133131	3.94216e-26	5.06238e-23
chr16	90022081	90023420	193.92	-0.0149356	0.0185058	0.375213	0.626848
chr16	90031601	90033700	195.652	-0.0647538	0.0627952	0.0410504	0.160921
chr16	90035541	90036350	104.235	0.0129928	0.0247369	0.530635	0.748643
chr16	90046391	90048440	107.81	0.0635775	0.0259547	0.00428624	0.0322438
chr16	90048561	90048570	4.50857	0.0253752	0.0513819	0.133703
chr16	90050741	90050950	13.7898	0.00753683	0.0399389	0.698354	0.855444
chr16	90076991	90078750	351.594	0.0121571	0.0146939	0.38092	0.631825
chr16	90081781	90082850	179.593	0.0756013	0.0211561	8.65778e-05	0.00149443
chr16	90106381	90106480	6.97608	0.0216646	0.0476706	0.225646
chr16	90215411	90215750	10.0781	0.047469	0.0650556	0.069145	0.22819
chr17	113291	113300	4.63239	-0.011763	0.0441039	0.444246
chr17	118411	118530	8.34118	-0.000316643	0.0409332	0.989036	0.995754
chr17	134301	134590	19.8618	0.0116438	0.0379337	0.592995	0.791548
chr17	136621	136930	33.0135	0.019275	0.0342999	0.413115	0.65891
chr17	142071	142320	17.5772	0.0333114	0.0480295	0.17082	0.403116
chr17	143591	144500	107.562	0.00867264	0.0235403	0.665924	0.836382
chr17	146301	146310	4.56611	-0.0143487	0.0449895	0.358387
chr17	164341	165180	73.2806	-0.0571587	0.0309544	0.0208989	0.101192
chr17	178731	179040	12.9231	0.0680815	0.0829331	0.0358497	0.146561
chr17	180521	182110	107.272	-0.0280713	0.0250086	0.180688	0.41676
chr17	194331	194770	39.3354	-0.0568809	0.0434617	0.0490567	0.181201
chr17	198991	200050	62.4562	-0.026087	0.029984	0.258717	0.511571
chr17	200691	200700	4.94568	0.0056544	0.0424587	0.713246
chr17	203681	203710	5.61292	0.0126019	0.0436748	0.44891
chr17	205151	205570	19.7813	0.00650962	0.0371674	0.76138	0.889904
chr17	207271	207450	11.4943	0.017472	0.0433944	0.375148	0.626823
chr17	218421	219290	76.6006	0.0824233	0.0346862	0.003124	0.0254296
chr17	226581	227940	114.412	0.0984527	0.0262278	2.69333e-05	0.000572906
chr17	234611	235050	25.3532	-0.0487229	0.0498076	0.0903834	0.271374
chr17	236981	237070	8.60211	0.0453985	0.0678246	0.0588236	0.204828
chr17	240121	240960	76.8934	0.00368878	0.026028	0.862373	0.940771
chr17	259371	260500	84.3185	-0.0594886	0.0291888	0.0130533	0.0723495
chr17	266661	267990	269.531	-0.00541654	0.018141	0.744016	0.880827
chr17	304521	304790	14.082	0.00221518	0.0386494	0.911928	0.962795
chr17	309161	311810	307.847	-0.0590073	0.0170587	0.000201787	0.00296995
chr17	315441	315730	17.7636	-0.019034	0.0434032	0.350736	0.604965
chr17	334011	334500	25.5995	-0.026277	0.039735	0.277863	0.532194
chr17	335781	336650	37.1555	-0.0177306	0.0332114	0.447582	0.687069
chr17	352461	352930	20.4382	0.0222923	0.0404438	0.336352	0.591491
chr17	356651	356680	5.1925	0.00394564	0.042856	0.776839
chr17	360071	360440	19.0077	-0.0186323	0.0397437	0.407377	0.654199
chr17	379671	379770	8.75642	0.00792453	0.0412702	0.66029	0.833118
chr17	382261	383350	93.1447	0.00383699	0.0250649	0.854057	0.937005
chr17	385141	386800	158.124	0.0522079	0.0222294	0.00776365	0.0500431
chr17	409591	411410	492.27	-0.0406564	0.0147331	0.00340718	0.0271602
chr17	411971	412710	30.9662	-0.0181408	0.03544	0.438105	0.67943
chr17	427091	427960	56.3837	-0.145147	0.0371838	8.1435e-06	0.000208397
chr17	489001	489080	8.88728	0.00609604	0.041615	0.720029	0.86785
chr17	489271	490400	56.8979	0.0789177	0.0378822	0.00675409	0.0451819
chr17	491101	491960	79.1874	0.0264913	0.0268194	0.225415	0.473563
chr17	522851	523380	42.7807	-0.00300677	0.0310849	0.893598	0.954537
chr17	549361	550100	45.5708	0.0200096	0.0327157	0.393876	0.642572
chr17	559871	560230	20.2462	0.0639332	0.0645672	0.045064	0.171142
chr17	601491	601770	18.954	0.00118802	0.037249	0.954822	0.981683
chr17	604881	605040	11.1623	0.0867	0.109438	0.0213887	0.102901
chr17	606591	607960	134.658	0.00779597	0.022873	0.692513	0.852052
chr17	622271	622850	53.3518	0.0117055	0.0291032	0.601313	0.797108
chr17	624471	624710	10.0699	-0.0166767	0.0434981	0.383964	0.634388
chr17	652431	652690	18.7103	-0.00374208	0.0377159	0.857237	0.938304
chr17	661621	661720	8.6708	0.00957623	0.0415721	0.59774	0.79479
chr17	673391	673470	7.52442	0.0174476	0.0444057	0.34981
chr17	681861	682010	10.9364	0.0314801	0.0518266	0.147435	0.368472
chr17	688271	688360	8.78578	-0.0303433	0.0512213	0.156003	0.381354
chr17	694441	694530	6.36973	-0.0211434	0.0477098	0.224267
chr17	700491	700910	16.0223	0.0112566	0.0393259	0.58938	0.78917
chr17	702781	702890	8.54046	-0.0085368	0.0412032	0.640531	0.821945
chr17	714001	715870	338.229	-0.0101364	0.0151742	0.477549	0.710222
chr17	731551	733930	564.228	-0.0281043	0.0117243	0.0127892	0.07131
chr17	740151	740660	43.6556	0.0564016	0.0408832	0.0460008	0.173567
chr17	751091	753100	618.386	0.0204846	0.0114817	0.064573	0.218048
chr17	773101	774970	358.025	-0.0466092	0.0147247	0.000794169	0.00885983
chr17	781401	783000	289.443	-0.0159851	0.0163808	0.293941	0.54952
chr17	792371	792670	15.9702	0.235547	0.0788698	0.000130829	0.00208971
chr17	794291	795640	141.121	-0.0378313	0.021752	0.047863	0.178232
chr17	799331	799590	18.69	-0.0293112	0.0444117	0.221695	0.469037
chr17	804431	805160	46.1545	0.0470942	0.0393196	0.0809458	0.253126
chr17	847091	847110	4.97958	-0.00173034	0.0419893	0.910431
chr17	847281	847670	17.5727	0.00784454	0.0379235	0.710788	0.862546
chr17	852061	852250	10.2423	0.0114679	0.0416597	0.541146	0.756007
chr17	879641	879850	12.289	-0.028648	0.0482656	0.195191	0.435985
chr17	883281	883580	17.6668	0.0585792	0.0637349	0.0545861	0.194757
chr17	898031	898210	14.4208	0.161764	0.0823563	0.00245774	0.0212189
chr17	915541	916330	51.4471	0.0973647	0.0406655	0.00216209	0.0192316
chr17	927431	928740	305.607	-0.0573013	0.0180298	0.000566503	0.0067978
chr17	933181	933850	43.6691	0.0177958	0.0316948	0.442994	0.683357
chr17	935321	936180	105.559	0.0258214	0.0235097	0.199474	0.441881
chr17	937621	937760	11.32	-0.0179337	0.0437057	0.360366	0.613963
chr17	949661	950870	147.039	-0.119596	0.02414	8.68811e-08	4.05962e-06
chr17	951151	952190	143.977	1.56253e-05	0.0214645	0.999476	0.99979
chr17	962641	962980	37.8047	-0.0135071	0.0333999	0.557319	0.767445
chr17	963961	965840	175.801	-0.0203321	0.0189771	0.236577	0.486307
chr17	977921	981660	871.994	-0.0145738	0.0111295	0.176046	0.410349
chr17	983951	984310	21.4771	-0.011997	0.0382629	0.57987	0.782994
chr17	996171	997770	662.051	-0.0284757	0.0136133	0.0276932	0.123044
chr17	999081	999520	24.4591	-0.0233669	0.0395122	0.323128	0.578654
chr17	1000751	1001980	138.253	-0.082151	0.0250848	0.000216376	0.00314591
chr17	1002731	1003100	22.7056	0.164757	0.0729932	0.00126751	0.012749
chr17	1004821	1006620	268.209	0.0184837	0.0169696	0.238976	0.489216
chr17	1029281	1029670	21.6665	0.197559	0.0743719	0.00038419	0.00498847
chr17	1030351	1032370	143.755	-0.0224286	0.0211581	0.229547	0.478399
chr17	1035781	1036320	18.7304	0.0134247	0.0384154	0.539983	0.755161
chr17	1039461	1040510	45.6611	0.0588488	0.0443514	0.0446297	0.170039
chr17	1043621	1044310	48.8732	-0.00757606	0.0297261	0.735428	0.876283
chr17	1055771	1056800	89.3055	-0.022814	0.0249807	0.275079	0.529342
chr17	1058521	1058620	8.59043	0.00335506	0.0406848	0.850666	0.935635
chr17	1061071	1061270	12.7815	0.206518	0.092568	0.00108834	0.0113589
chr17	1078081	1081680	510.711	-0.00701682	0.0134224	0.583595	0.785238
chr17	1083081	1084450	232.415	0.049466	0.0179705	0.00274506	0.0230633
chr17	1087011	1088560	320.287	0.0688117	0.0163158	7.37679e-06	0.000191875
chr17	1107841	1112120	527.58	0.0251326	0.0141828	0.0611173	0.210206
chr17	1112851	1113120	14.1488	-0.0183836	0.0414425	0.394091	0.642748
chr17	1114631	1115910	248.02	0.03744	0.0176864	0.0210917	0.101841
chr17	1123051	1124680	72.3227	0.040928	0.0311428	0.0896182	0.269846
chr17	1125461	1126180	33.2004	0.0138943	0.0334746	0.547172	0.760337
chr17	1138671	1139090	22.3976	-0.0276965	0.0425738	0.248009	0.499284
chr17	1139201	1139210	4.81887	-0.00419573	0.0423721	0.780611
chr17	1143431	1144200	80.7142	0.0855983	0.0308404	0.000985396	0.0105186
chr17	1147701	1147990	25.6533	-0.0199201	0.0373927	0.395128	0.643723
chr17	1151361	1151490	7.95183	-0.0122889	0.0427573	0.489657	0.718788
chr17	1153761	1155360	427.193	-0.0509318	0.0157289	0.000551122	0.00664858
chr17	1156851	1157090	20.5045	-0.0139732	0.037518	0.531837	0.74954
chr17	1169051	1170400	135.182	-0.08315	0.02491	0.000170159	0.00258617
chr17	1176811	1177600	66.4577	-0.0678682	0.0331615	0.00992839	0.0596281
chr17	1177711	1177750	5.06251	0.0167591	0.0458538	0.300616
chr17	1178891	1180830	186.189	-0.0338033	0.0202471	0.0614585	0.211087
chr17	1186381	1187790	190.983	-0.000722957	0.0180661	0.964953	0.985951
chr17	1188931	1189270	14.8071	-0.0248727	0.0448471	0.261484	0.514455
chr17	1197541	1198210	19.3577	-0.0146724	0.0382297	0.509138	0.733011
chr17	1202931	1204160	89.5925	0.0159181	0.028153	0.472716	0.706286
chr17	1216351	1217300	73.0819	-0.0147686	0.0270708	0.497505	0.724528
chr17	1228091	1228650	17.3278	-0.0261036	0.0441051	0.256603	0.509326
chr17	1228861	1228880	5.38579	0.0270344	0.0524895	0.120855
chr17	1229031	1230180	46.625	-0.0132754	0.0311459	0.561069	0.770257
chr17	1251721	1252820	84.7548	-0.0069733	0.0276663	0.749913	0.88358
chr17	1258911	1260350	113.154	0.003651	0.0235791	0.855793	0.937743
chr17	1264181	1264580	31.038	-0.0485985	0.0456857	0.0840315	0.259195
chr17	1267471	1268990	116.536	-0.017709	0.0231497	0.372895	0.624959
chr17	1270621	1271210	20.3959	0.0127867	0.0371868	0.566331	0.773801
chr17	1275881	1276590	50.0687	-0.00084424	0.0298581	0.969687	0.987997
chr17	1279211	1280060	55.0332	-0.0573794	0.0377443	0.0364923	0.148452
chr17	1298411	1298880	22.816	0.0594398	0.0557619	0.053108	0.191279
chr17	1312381	1312570	15.4216	0.00476594	0.0392695	0.808332	0.914631
chr17	1315971	1316320	20.2092	0.0913518	0.0730225	0.0178212	0.0906167
chr17	1322631	1322720	8.16217	-0.00290275	0.0408216	0.869101	0.944165
chr17	1332461	1332990	30.9868	0.0329351	0.0402936	0.194199	0.434804
chr17	1341291	1341400	9.09359	0.00550225	0.0406574	0.763437	0.890994
chr17	1341621	1341830	10.3493	0.0116723	0.0416917	0.535123	0.751767
chr17	1341971	1343140	38.2295	0.0556421	0.0462421	0.0567863	0.199992
chr17	1347241	1347450	10.1197	0.0219121	0.0455623	0.277733	0.53204
chr17	1347591	1347850	12.6906	0.0176687	0.0426133	0.387708	0.637557
chr17	1361971	1363070	38.1322	-0.0138349	0.0331496	0.548211	0.761021
chr17	1365501	1366420	61.4165	0.0125508	0.028961	0.574698	0.779416
chr17	1367371	1367630	12.5191	0.0158776	0.0415698	0.440755	0.681529
chr17	1368341	1368510	7.47396	0.0276085	0.0507271	0.161892
chr17	1370001	1370050	5.76809	0.0240134	0.0494788	0.178623
chr17	1371501	1371780	11.4875	0.0019037	0.0397221	0.919653	0.966341
chr17	1375741	1376030	11.3824	-0.0126797	0.0419566	0.50201	0.728113
chr17	1378271	1378390	6.92243	-0.0102068	0.0428069	0.539531
chr17	1378541	1378680	8.21355	-0.00208746	0.0409189	0.903041	0.95859
chr17	1379271	1379480	8.84458	0.0104307	0.0418276	0.565702	0.773327
chr17	1379661	1380090	15.7889	-0.0130506	0.0396016	0.536257	0.752485
chr17	1385051	1385380	11.5893	0.0199056	0.0442935	0.322792	0.578347
chr17	1385551	1385580	5.60278	0.0320724	0.0562502	0.092676
chr17	1386231	1386490	10.6876	0.00578119	0.0400961	0.760344	0.889321
chr17	1392241	1392310	5.8267	0.0207206	0.0473741	0.235063
chr17	1392451	1393590	41.1701	-0.0198716	0.0339858	0.399025	0.647051
chr17	1394901	1395090	9.27841	0.053611	0.0753664	0.0479499	0.178451
chr17	1397601	1397650	5.84869	0.0174219	0.0458121	0.299748
chr17	1397911	1397970	5.898	0.010236	0.0432165	0.521709
chr17	1398101	1398270	8.80222	0.0108396	0.0421985	0.543689	0.757953
chr17	1398611	1400980	658.963	0.0131946	0.0122813	0.263639	0.516851
chr17	1412871	1413780	59.8287	0.0179755	0.0281635	0.419025	0.663835
chr17	1422571	1424160	214.824	0.0322033	0.019716	0.0689755	0.227843
chr17	1435021	1435040	4.86981	-0.00490577	0.0424482	0.733705
chr17	1438901	1438980	6.73488	-0.00254866	0.0413057	0.880887
chr17	1454671	1457210	848.376	-0.0204687	0.0116858	0.0691497	0.2282
chr17	1469081	1469660	32.8269	-0.0187259	0.0370579	0.420707	0.665051
chr17	1473311	1473390	8.92757	-0.0262532	0.0486369	0.199543	0.441967
chr17	1482711	1482950	13.4028	0.0260864	0.0467393	0.22788	0.476504
chr17	1484701	1486680	197.428	0.0495164	0.0196408	0.00531977	0.0378492
chr17	1486791	1489310	408.795	-0.0740694	0.0150343	2.25432e-07	9.48348e-06
chr17	1490561	1492960	371.025	0.0384609	0.0145461	0.00507466	0.0365646
chr17	1493071	1493140	6.16281	0.0272683	0.0516085	0.143191
chr17	1494991	1496030	110.951	-0.209357	0.0266057	2.49923e-16	6.97178e-14
chr17	1505091	1505220	7.80874	-0.0120685	0.0430443	0.483529
chr17	1511881	1512330	24.5806	-0.0453391	0.0479081	0.101041	0.29132
chr17	1515391	1517510	830.718	-0.0300249	0.0102901	0.00266449	0.022551
chr17	1520901	1520960	6.25694	0.00620351	0.0419367	0.706388
chr17	1521341	1521350	4.69507	0.0182383	0.0466582	0.260381
chr17	1533371	1533460	9.12977	-0.0112468	0.041639	0.5478	0.760697
chr17	1541911	1543410	205.058	-0.124672	0.0213043	5.6262e-10	4.5327e-08
chr17	1554961	1556110	73.1202	-0.0775029	0.0327867	0.00364717	0.0285493
chr17	1559121	1560790	122.084	-0.0472889	0.0262513	0.0314656	0.134016
chr17	1561341	1563600	480.156	-0.00101519	0.0126926	0.933869	0.972458
chr17	1564081	1564140	5.85346	0.0189082	0.0462574	0.277141
chr17	1564291	1564330	5.31706	0.0456268	0.0742018	0.0359617
chr17	1564441	1564540	6.78069	0.0538213	0.0832827	0.0350111
chr17	1571411	1571500	6.89099	0.0156036	0.0444955	0.367701
chr17	1574001	1575230	124.215	0.00637665	0.0227128	0.74521	0.881511
chr17	1577081	1577860	66.0954	-0.0345039	0.0302855	0.142342	0.360755
chr17	1585621	1585840	14.5999	0.0204632	0.0433699	0.317646	0.573477
chr17	1587111	1587340	14.2287	0.0143734	0.0409394	0.484244	0.715209
chr17	1590001	1590600	30.2568	0.210761	0.0586502	1.8212e-05	0.000413365
chr17	1606511	1607870	103.92	-0.202541	0.0298659	8.17731e-13	1.16455e-10
chr17	1626311	1630890	1297.91	0.00341794	0.00919224	0.704092	0.858704
chr17	1638171	1638490	14.1949	0.000674289	0.0384519	0.973642	0.989572
chr17	1639541	1639780	16.2061	-0.00161441	0.0389539	0.934189	0.97264
chr17	1640501	1640740	16.6929	0.0487499	0.0588157	0.0794387	0.250137
chr17	1640901	1641250	14.6386	0.0238424	0.0438099	0.284975	0.539852
chr17	1643091	1644360	108.599	-0.0128419	0.023058	0.516853	0.738794
chr17	1648071	1650550	808.414	0.0196367	0.0102007	0.0478198	0.178111
chr17	1669241	1669890	64.5123	-0.0513261	0.0327294	0.0419764	0.163176
chr17	1683931	1685560	758.98	-0.00375796	0.0102337	0.706059	0.859822
chr17	1709441	1711020	161.159	0.0533385	0.0219444	0.00607656	0.0417963
chr17	1713931	1718170	2403.06	0.0237313	0.00977956	0.0127422	0.07116
chr17	1720591	1721190	26.8212	0.0233161	0.042237	0.304992	0.560743
chr17	1724041	1725600	299.806	0.00729961	0.0159961	0.625363	0.812571
chr17	1730361	1730510	10.4861	0.000893505	0.0404948	0.960103	0.983793
chr17	1736701	1736870	10.2131	0.0121474	0.0418045	0.520611	0.741447
chr17	1754411	1754590	9.16703	-0.0129092	0.0424404	0.484707	0.715468
chr17	1754921	1756260	105.183	-0.00669538	0.0229883	0.734867	0.875997
chr17	1762491	1763550	50.3881	-0.0149609	0.0303953	0.511445	0.734625
chr17	1766651	1767100	22.8965	-0.0137964	0.036879	0.540732	0.755678
chr17	1779581	1780270	53.2751	-0.0219681	0.0325876	0.350966	0.605201
chr17	1783851	1784400	53.5214	-0.030901	0.0326709	0.200081	0.442649
chr17	1786071	1786350	20.5819	-0.0300089	0.0450786	0.211396	0.456446
chr17	1787641	1787850	17.1627	0.131901	0.0829883	0.00605588	0.0416945
chr17	1789991	1790310	17.8868	0.0107892	0.0382184	0.615277	0.806058
chr17	1793451	1793600	10.2904	0.0215624	0.0454643	0.282838	0.537658
chr17	1820441	1820900	27.743	-0.179389	0.0588514	0.000125026	0.00201343
chr17	1829081	1830800	522.133	-0.0152899	0.0120078	0.185845	0.423503
chr17	1880551	1881820	252.144	-0.0552911	0.018027	0.000868345	0.00951952
chr17	1882921	1883060	9.74878	-0.0092244	0.0412242	0.617678	0.8075
chr17	1898321	1898920	25.1375	-0.0116716	0.0363696	0.602216	0.797712
chr17	1904741	1905810	75.3675	-0.0213329	0.0272886	0.331409	0.586601
chr17	1906851	1907010	9.73752	-0.000561457	0.0400952	0.975292	0.99029
chr17	1908031	1909250	130.459	-0.00206742	0.0212584	0.911995	0.962831
chr17	1917841	1918020	10.1749	0.0136838	0.0426066	0.46264	0.698713
chr17	1918901	1919580	28.5957	0.00264132	0.0341813	0.906099	0.959954
chr17	1929051	1929300	14.2029	0.00999774	0.0404994	0.608461	0.801403
chr17	1930031	1930870	61.1627	-0.142952	0.0352677	4.4936e-06	0.000125776
chr17	1931921	1932860	105.284	-0.0371547	0.0255898	0.0827053	0.256646
chr17	1941231	1942090	42.0349	-0.0694364	0.0424851	0.0205934	0.100149
chr17	1943401	1943830	17.1144	0.00188903	0.0383471	0.926266	0.969065
chr17	1947701	1947720	5.48315	-0.0240167	0.0497814	0.169014
chr17	1958551	1958780	15.1715	0.0194559	0.0415687	0.373817	0.625648
chr17	1965891	1966470	28.8688	-0.0274399	0.0388307	0.262825	0.515976
chr17	1968571	1968600	5.76906	0.00799824	0.0424688	0.622933
chr17	1977541	1978170	29.5592	0.0538047	0.0500496	0.0665201	0.22243
chr17	1979541	1980100	32.6186	-0.024749	0.0365174	0.305769	0.561562
chr17	1984421	1984570	9.47455	0.000632762	0.0403239	0.971968	0.988869
chr17	1997811	1998590	28.309	-0.00176411	0.0345122	0.936654	0.973778
chr17	1999061	2000430	212.613	0.121299	0.0209286	8.16259e-10	6.31649e-08
chr17	2002971	2003200	12.9983	0.00567765	0.0394818	0.771616	0.895411
chr17	2004321	2004890	21.7442	0.0494582	0.0539408	0.0821945	0.255593
chr17	2007361	2007500	7.12494	0.00801868	0.0417988	0.642556
chr17	2011601	2012270	21.339	-0.0147064	0.0384727	0.505607	0.730642
chr17	2023521	2026290	211.177	0.00108236	0.0173181	0.945994	0.977592
chr17	2028131	2028150	4.8502	0.00105136	0.0421875	0.943958
chr17	2028361	2029230	30.1019	-0.0179789	0.0357506	0.441088	0.681747
chr17	2029571	2031250	453.037	0.046179	0.0190664	0.00761546	0.049327
chr17	2034351	2034470	8.36142	-0.001274	0.0406429	0.942605	0.976299
chr17	2034981	2035300	11.282	-3.51595e-05	0.0401119	0.99797	0.999135
chr17	2041011	2043210	648.658	0.0010616	0.0107159	0.918804	0.965969
chr17	2048811	2052290	771.919	-0.0177127	0.011003	0.0964371	0.282956
chr17	2053271	2055910	429.947	0.064323	0.0151664	7.46663e-06	0.00019384
chr17	2058611	2058840	12.8195	0.0373607	0.0553343	0.11331	0.31382
chr17	2062311	2063690	118.623	-0.0762614	0.0257281	0.000692728	0.00796964
chr17	2065091	2065320	21.7903	0.0911587	0.0702836	0.0171812	0.0881597
chr17	2067621	2069010	69.6268	-0.0700883	0.0364486	0.0119935	0.0682555
chr17	2075781	2075900	9.70905	0.0718783	0.103779	0.0265774	0.119643
chr17	2085251	2085380	8.706	-0.0533308	0.0778707	0.0435057	0.167119
chr17	2085531	2085840	12.5973	-0.0248202	0.0458212	0.249517	0.501103
chr17	2088871	2089330	19.7562	0.182424	0.0700979	0.000495932	0.00611401
chr17	2090271	2091760	226.285	-0.171644	0.0193058	5.01342e-20	2.54885e-17
chr17	2094631	2095880	160.06	-0.0656268	0.0219354	0.00083577	0.00923444
chr17	2102821	2103670	51.5253	0.0650861	0.0370628	0.0192442	0.0955875
chr17	2122441	2124260	122.241	-0.025585	0.0223751	0.188162	0.426728
chr17	2137131	2138010	71.8939	0.0210557	0.0274155	0.338881	0.593988
chr17	2171811	2173380	243.446	0.00445428	0.0179242	0.786452	0.903333
chr17	2179221	2180290	141.939	0.0627969	0.0252511	0.00395904	0.030367
chr17	2181361	2182460	69.5819	-0.011071	0.0272775	0.611261	0.803325
chr17	2189041	2189270	12.5382	-0.0768484	0.0954008	0.0273525	0.121955
chr17	2192471	2193110	36.9205	-0.00634411	0.0327282	0.779199	0.899531
chr17	2203301	2203440	10.7021	-0.0755157	0.102262	0.0263272	0.118864
chr17	2212821	2216430	285.024	-0.065554	0.0181752	9.77381e-05	0.00164699
chr17	2222581	2223620	67.5612	0.00934425	0.0273931	0.668533	0.837968
chr17	2231631	2231990	31.988	-0.0159972	0.0344569	0.490895	0.719791
chr17	2233311	2234140	87.9455	0.102841	0.0336953	0.000300428	0.00410345
chr17	2237781	2239020	124.689	-0.177239	0.0247664	6.54617e-14	1.15264e-11
chr17	2240191	2240340	10.8349	0.0123427	0.0420536	0.508133	0.732239
chr17	2241941	2242060	9.40894	-0.0114684	0.0416643	0.542216	0.756861
chr17	2244551	2245360	85.5387	0.00196311	0.024879	0.924722	0.96847
chr17	2262211	2262390	10.9079	0.0252402	0.0471103	0.228655	0.47736
chr17	2263401	2264790	105.863	-0.0263847	0.024684	0.204026	0.447334
chr17	2282331	2282740	31.6387	-0.0388299	0.041277	0.139739	0.356725
chr17	2302521	2304380	891.022	-0.00885108	0.0142065	0.510858	0.734218
chr17	2335711	2338880	719.863	-0.0143776	0.01067	0.164991	0.394624
chr17	2347581	2348870	346.611	-0.0727302	0.0163277	2.29802e-06	7.13613e-05
chr17	2352591	2353660	57.6065	0.0189906	0.029413	0.402594	0.650336
chr17	2358281	2361480	750.435	0.0278672	0.0147079	0.044268	0.169063
chr17	2367041	2367370	19.4741	0.0934763	0.070968	0.01602	0.0839508
chr17	2368591	2368610	5.0165	0.000852958	0.0420773	0.955646
chr17	2368811	2370730	95.9934	-0.00206235	0.0248588	0.920608	0.966751
chr17	2379581	2383600	205.002	-0.00131508	0.0199658	0.941241	0.975761
chr17	2384901	2385800	27.062	0.088883	0.0585834	0.0142382	0.0770506
chr17	2388761	2388930	11.2682	0.00432879	0.0402235	0.815129	0.91821
chr17	2391741	2395730	1119.34	0.048478	0.0110317	5.61773e-06	0.000151518
chr17	2395891	2403110	3283.04	0.00572722	0.00697517	0.405861	0.652926
chr17	2404291	2404590	13.6835	-0.00905629	0.0400298	0.645364	0.824867
chr17	2406791	2407490	36.9404	0.0230409	0.0354437	0.335987	0.591131
chr17	2412391	2413350	133.621	-0.0667213	0.0244205	0.00178762	0.0165809
chr17	2415771	2418220	209.089	-0.0554542	0.0184532	0.00106162	0.0111422
chr17	2420171	2420430	11.252	-0.00231023	0.039411	0.904637	0.95923
chr17	2421791	2422110	20.0715	-0.00728891	0.0366983	0.737212	0.877278
chr17	2433561	2436780	906.575	-0.0106946	0.0111986	0.324121	0.579546
chr17	2442191	2442360	10.3939	0.0200088	0.0443017	0.322331	0.577893
chr17	2450251	2450460	10.1132	-0.00999175	0.041567	0.585173	0.786314
chr17	2485001	2485220	14.9377	0.0217597	0.0430163	0.320491	0.576107
chr17	2490711	2491760	78.6583	-0.0790098	0.0330625	0.00327261	0.0263455
chr17	2510791	2512730	508.919	-0.037457	0.0129051	0.00237606	0.0206985
chr17	2524341	2524440	6.45932	0.00879369	0.04259	0.591453
chr17	2537711	2538310	43.6423	0.0150916	0.031744	0.512399	0.735462
chr17	2563251	2563430	13.9342	-0.00318832	0.0397114	0.866506	0.942886
chr17	2580191	2581150	50.584	-0.0247494	0.0318506	0.293712	0.549223
chr17	2592601	2596110	1045.09	-0.025928	0.0140128	0.0506711	0.18518
chr17	2596451	2596550	8.72967	0.00743647	0.0412754	0.677606	0.84334
chr17	2596671	2596730	5.4584	0.00757346	0.0427789	0.624413
chr17	2596861	2597090	10.3517	0.0153569	0.04233	0.436286	0.677736
chr17	2611251	2612130	72.3113	0.0139383	0.0269443	0.520877	0.741603
chr17	2631091	2631830	41.0664	-0.0522501	0.0401458	0.0590619	0.20535
chr17	2633201	2633230	5.38679	0.0108012	0.0433597	0.501266
chr17	2634631	2634900	12.5767	0.0170223	0.0424692	0.401915	0.649847
chr17	2675371	2675720	20.6097	0.0135861	0.0378776	0.540149	0.75528
chr17	2685811	2686470	19.3758	0.0941644	0.0750853	0.0166016	0.0860812
chr17	2686691	2687750	36.0058	0.00247529	0.0328958	0.912626	0.963126
chr17	2687921	2690790	79.6991	0.0778796	0.0306814	0.00230491	0.0202028
chr17	2705431	2705600	12.2777	0.0180546	0.0432562	0.368967	0.621501
chr17	2707511	2708310	36.6097	0.0114498	0.0325727	0.617352	0.807353
chr17	2709191	2709240	6.20394	0.132698	0.185048	0.0106339
chr17	2710231	2712650	446.465	-0.038091	0.0139493	0.00395913	0.030367
chr17	2716791	2716950	10.8484	0.00273565	0.0401434	0.88227	0.94973
chr17	2723971	2725250	116.396	0.0355828	0.0238762	0.0814387	0.254049
chr17	2736961	2737250	22.2625	-0.0932604	0.0653419	0.0143779	0.0776092
chr17	2745301	2745870	21.2183	-0.129402	0.0672535	0.00362672	0.0284326
chr17	2748931	2750530	259.734	-0.0509268	0.0174079	0.00154709	0.0148396
chr17	2755081	2756160	73.5931	0.00737497	0.0259836	0.728717	0.872639
chr17	2756361	2756370	4.92143	0.0446664	0.0746706	0.029459
chr17	2776221	2777520	88.4232	-0.0341182	0.0270377	0.122538	0.329424
chr17	2782201	2782400	13.2045	-0.00442462	0.0394912	0.819	0.91996
chr17	2786031	2786910	105.731	0.000154735	0.0233965	0.993862	0.997614
chr17	2811771	2812880	232.901	0.0869506	0.0220914	1.60032e-05	0.000370598
chr17	2814721	2814980	10.0827	0.00879019	0.0407716	0.641686	0.822654
chr17	2815911	2816370	19.8696	-0.000849913	0.0367084	0.967789	0.987248
chr17	2825211	2825810	51.0652	0.011993	0.0292344	0.593053	0.791571
chr17	2826271	2826330	6.0919	0.00415096	0.041691	0.799855
chr17	2828381	2828850	31.7145	0.00593204	0.0329898	0.793298	0.906777
chr17	2844501	2845090	27.2343	-0.0375158	0.043019	0.151289	0.374501
chr17	2848621	2849540	46.8098	0.00562544	0.0297612	0.801931	0.911297
chr17	2852851	2854920	144.298	-0.0811709	0.0232568	0.000103364	0.00172405
chr17	2867791	2868310	25.9521	-0.0279974	0.0404493	0.252511	0.50464
chr17	2872131	2872970	65.4386	-0.0629496	0.0359289	0.0206246	0.100232
chr17	2874001	2874700	54.6706	-0.0743949	0.0394727	0.0114201	0.0659291
chr17	2883711	2883730	5.20948	0.0195681	0.0477712	0.213494
chr17	2892571	2892940	30.9347	0.0304485	0.0398834	0.222618	0.470184
chr17	2898701	2898720	5.20819	-0.000380301	0.0419627	0.979795
chr17	2903781	2904810	189.791	0.0759993	0.0229474	0.000219466	0.00318235
chr17	2924311	2924500	11.2436	-0.0400713	0.057646	0.0990094	0.287553
chr17	2929961	2930500	42.273	-0.0317555	0.0350261	0.199034	0.441338
chr17	2931511	2931740	11.4457	-0.00347272	0.0398735	0.85327	0.936742
chr17	2933021	2933250	14.507	-0.0125606	0.0399887	0.544127	0.758259
chr17	2937721	2937800	7.12382	-0.00855066	0.0420373	0.617625
chr17	2939971	2940990	117.902	-0.000135481	0.0225461	0.994276	0.997822
chr17	2954871	2955580	90.6947	-0.067102	0.0292791	0.00576818	0.0401967
chr17	2958041	2958180	10.0566	-0.0166789	0.0432882	0.389815	0.639107
chr17	2959751	2961010	280.713	0.0302751	0.0184998	0.0719541	0.234192
chr17	2982751	2983150	39.4028	0.0540856	0.0436357	0.0589607	0.205133
chr17	3003451	3005220	452.026	0.0119653	0.0149628	0.396141	0.644548
chr17	3012711	3013510	60.554	0.00178573	0.0274677	0.934912	0.972956
chr17	3048401	3049770	574.004	-0.0472312	0.0120401	4.53191e-05	0.000881094
chr17	3318311	3318510	10.3032	0.0017848	0.0402948	0.921661	0.967216
chr17	3397921	3398050	13.3606	0.00519534	0.0395286	0.789448	0.90475
chr17	3433411	3433460	6.01682	0.0110772	0.0431535	0.503915
chr17	3474361	3474560	15.76	0.0495106	0.0657951	0.0653722	0.219895
chr17	3485871	3485890	5.38828	-0.00853468	0.042779	0.591606
chr17	3500351	3500450	9.25268	0.00908857	0.0413404	0.618863	0.80821
chr17	3502591	3502810	16.8026	0.167618	0.0811021	0.0019168	0.0175216
chr17	3512431	3513800	130.503	-0.0344619	0.0224265	0.0775571	0.246136
chr17	3528371	3530790	235.588	-0.0119092	0.0173377	0.456168	0.693735
chr17	3531191	3532220	64.09	-0.00303798	0.0280155	0.889769	0.952952
chr17	3534921	3536250	136.629	-0.00880888	0.0217699	0.643687	0.823887
chr17	3563061	3563340	11.4803	0.0265626	0.0472705	0.218617	0.465095
chr17	3594081	3594940	59.5873	-0.000469315	0.0290897	0.982949	0.993387
chr17	3635521	3637540	1023.77	-0.0162818	0.00970104	0.085361	0.261762
chr17	3647711	3648100	34.7533	0.0270579	0.0360324	0.268044	0.521489
chr17	3659491	3661060	52.3346	-0.00893332	0.0299715	0.663009	0.834524
chr17	3662851	3663710	26.4259	0.208447	0.0587279	2.16415e-05	0.000477314
chr17	3665161	3666180	43.9467	0.0396269	0.0375303	0.125976	0.335055
chr17	3667281	3670070	1315.24	-0.0076247	0.00896744	0.385505	0.6358
chr17	3678071	3678550	19.3411	0.0198028	0.0404594	0.379103	0.630231
chr17	3682901	3683530	41.9403	-0.00321874	0.031505	0.886352	0.951483
chr17	3688081	3688450	18.8401	-0.0227724	0.0412205	0.322877	0.578399
chr17	3694731	3696750	115.792	-0.0242207	0.0234637	0.227953	0.476578
chr17	3722931	3725070	389.347	0.000124617	0.0139616	0.992773	0.997106
chr17	3731121	3731320	10.2145	-0.0303838	0.0507602	0.161221	0.388985
chr17	3734171	3734750	37.4294	-0.00123844	0.0324606	0.955961	0.982209
chr17	3737431	3739030	360.862	0.0370705	0.0155037	0.0106316	0.0626248
chr17	3770591	3771980	141.923	0.0644708	0.0225622	0.00131459	0.0131109
chr17	3773671	3773760	7.39335	0.0227384	0.0481536	0.21126
chr17	3791381	3792040	26.3704	0.0337266	0.0431896	0.183841	0.420998
chr17	3792261	3793120	36.8738	-0.0220026	0.035067	0.355687	0.609687
chr17	3794951	3795320	15.5322	0.00847809	0.0394055	0.673985	0.841321
chr17	3799401	3799420	4.93477	0.0118613	0.0439461	0.449673
chr17	3827251	3827460	20.0824	-0.0417486	0.0505457	0.11673	0.319666
chr17	3844081	3844170	8.06827	0.0169836	0.0439134	0.369474	0.621906
chr17	3845251	3846980	712.237	-0.0506232	0.0168175	0.00118371	0.0121062
chr17	3863811	3864080	17.0067	0.00579954	0.0374285	0.784617	0.902422
chr17	3864961	3865870	50.7684	0.0574641	0.0384141	0.037857	0.152206
chr17	3866401	3866550	10.2611	0.0153044	0.0428763	0.424279	0.667934
chr17	3870721	3871300	46.2619	-0.0215046	0.0315184	0.356708	0.610689
chr17	3879051	3880310	172.428	0.0269153	0.0198909	0.130954	0.342889
chr17	3885451	3886200	26.9649	0.202525	0.0565648	1.9795e-05	0.000443216
chr17	3887781	3891210	228.49	0.03138	0.0195762	0.0747125	0.240199
chr17	3891711	3893890	731.292	0.024484	0.0107012	0.0182578	0.0922162
chr17	3896211	3896780	18.3236	0.000966922	0.0369023	0.96366	0.985383
chr17	3900771	3900880	8.55639	-0.00765694	0.0411948	0.671128	0.839646
chr17	3913451	3914610	106.081	-0.018447	0.0243165	0.368851	0.621463
chr17	3917521	3917650	10.0897	0.00246593	0.0403977	0.8915	0.953696
chr17	3935091	3935520	44.0629	0.0383139	0.0358227	0.132044	0.344599
chr17	3944251	3945530	104.143	0.0187258	0.0243432	0.362051	0.615468
chr17	3955041	3955170	9.66873	0.014994	0.0428511	0.430613	0.673131
chr17	3956421	3956980	37.5804	0.0194907	0.0337415	0.407693	0.654409
chr17	3957811	3957910	8.00022	-0.000916343	0.0408232	0.957604	0.982943
chr17	3959321	3959520	16.0266	0.0133491	0.0413384	0.475163	0.708419
chr17	3964211	3965680	62.4345	0.0199961	0.0283676	0.371351	0.623631
chr17	3976541	3976950	21.6538	0.0432039	0.0505395	0.109907	0.307654
chr17	3980811	3980830	5.06612	0.0171755	0.0459129	0.295914
chr17	4004421	4005390	44.8481	0.0798187	0.0419345	0.0095489	0.0579922
chr17	4074931	4075080	13.9662	-0.0398899	0.0564618	0.104351	0.297314
chr17	4125111	4125140	5.07183	-0.00254572	0.0418399	0.867555
chr17	4125251	4125520	13.1105	-0.0331087	0.0515643	0.147125	0.368024
chr17	4136531	4136670	10.0461	-0.0119273	0.0415316	0.53253	0.749971
chr17	4138211	4138240	6.40239	0.00918226	0.0428396	0.565141
chr17	4142281	4144630	937.189	-0.0179079	0.0112079	0.0983799	0.286459
chr17	4161341	4161510	10.4099	0.0253678	0.0474134	0.222563	0.470118
chr17	4161741	4162180	17.9291	0.153717	0.0735309	0.00203096	0.0183179
chr17	4195401	4196020	27.5186	-0.0185224	0.0364898	0.427506	0.670483
chr17	4199931	4200280	28.6078	-0.00853142	0.0351844	0.700775	0.856853
chr17	4215171	4216130	65.2056	-0.0863278	0.0347037	0.00215565	0.0191904
chr17	4220201	4220940	31.1514	0.00505468	0.0338134	0.822134	0.92151
chr17	4229711	4231370	222.7	-0.0322237	0.018159	0.0518765	0.18815
chr17	4248411	4249800	49.4911	-0.170523	0.0434008	5.77799e-06	0.000155296
chr17	4262941	4264790	634.971	-0.0229958	0.0111555	0.0329905	0.138339
chr17	4265491	4265840	23.997	0.0355401	0.0441654	0.166738	0.397175
chr17	4272311	4273480	52.4576	-0.128434	0.0390613	9.58588e-05	0.00162174
chr17	4301161	4301500	17.8891	-0.0200949	0.0409643	0.369232	0.62174
chr17	4304441	4305010	28.2143	0.0124468	0.0349005	0.585931	0.786913
chr17	4309191	4311340	273.781	-0.058761	0.0171533	0.000229737	0.00330173
chr17	4318371	4318440	7.01404	-0.009344	0.0420087	0.593149
chr17	4331741	4332930	61.364	-0.0240827	0.0295766	0.292657	0.548172
chr17	4341321	4341740	20.2384	-0.0339623	0.0451104	0.177793	0.412904
chr17	4342621	4342800	12.0567	-0.0166784	0.0421424	0.414401	0.659907
chr17	4362351	4362490	13.8782	-0.0720778	0.0870452	0.0316204	0.134472
chr17	4364711	4367500	1257.11	-0.0272103	0.00880779	0.00159957	0.0152273
chr17	4396031	4396810	36.8406	0.0196372	0.0339288	0.404563	0.651844
chr17	4396921	4397030	8.09617	0.00431369	0.0409509	0.806278	0.913673
chr17	4412921	4413840	127.955	-0.0337385	0.0230034	0.0895938	0.269794
chr17	4420541	4421200	51.1286	-0.0620569	0.0369561	0.0242445	0.112257
chr17	4444691	4445360	40.4902	0.0118323	0.0321225	0.605522	0.799703
chr17	4463721	4464730	104.941	-0.0999429	0.028384	6.3158e-05	0.00115665
chr17	4477001	4478020	52.0975	-0.130553	0.039357	8.47318e-05	0.00146971
chr17	4487601	4488360	47.8351	-0.0323295	0.0354676	0.193244	0.433601
chr17	4493191	4493740	41.6472	-0.0631856	0.0411921	0.0294029	0.12799
chr17	4497091	4497860	46.6429	0.0110951	0.0325069	0.627726	0.814132
chr17	4498031	4500520	314.967	-0.0397302	0.0172746	0.0125819	0.0705049
chr17	4503751	4503930	11.3561	0.0277211	0.0486581	0.194528	0.435159
chr17	4506541	4506670	10.8874	0.00237673	0.039777	0.900008	0.957354
chr17	4519241	4519860	33.2039	-0.0646472	0.0469694	0.0344253	0.142535
chr17	4527691	4527790	6.87857	0.000316898	0.0411718	0.985141
chr17	4533561	4534620	57.0923	0.00081421	0.0287021	0.970848	0.988469
chr17	4536071	4536090	5.19349	0.0304473	0.0552377	0.0951767
chr17	4551251	4551440	18.3567	0.129604	0.0770957	0.00545946	0.0385814
chr17	4554511	4556240	372.411	-0.0185509	0.013469	0.148102	0.36945
chr17	4565451	4565950	56.3114	-0.0185111	0.0301115	0.417927	0.662831
chr17	4566511	4567110	29.6705	0.00636686	0.0347016	0.776007	0.897891
chr17	4576811	4577170	17.8627	-0.00544757	0.0377467	0.794722	0.907527
chr17	4583681	4585240	179.971	-0.00983117	0.0195256	0.575972	0.780306
chr17	4591691	4591860	11.9435	-0.0170053	0.0435702	0.376743	0.628261
chr17	4594951	4595630	37.4417	-0.0183558	0.0332529	0.432802	0.674913
chr17	4599831	4600040	13.7341	0.0163676	0.041827	0.426302	0.669554
chr17	4604121	4604660	53.5078	-0.0287321	0.0314287	0.224857	0.47293
chr17	4607561	4608200	34.1749	-0.0135571	0.0330106	0.556239	0.766639
chr17	4625431	4626550	52.468	0.0719723	0.0398606	0.0142328	0.0770428
chr17	4639471	4639610	10.6111	5.50144e-05	0.0400622	0.998366	0.999328
chr17	4640681	4640790	7.35287	0.026262	0.0499049	0.174956
chr17	4648931	4649100	12.0884	0.0287389	0.0491142	0.184577	0.421969
chr17	4679741	4680030	24.5781	-0.000491586	0.0357276	0.98182	0.992978
chr17	4703371	4704880	296.247	-0.0597471	0.018899	0.000560847	0.00674407
chr17	4708701	4709050	9.96229	0.0180256	0.0439159	0.354777	0.60879
chr17	4709421	4711630	1172.84	-0.023895	0.00980472	0.0123585	0.0696912
chr17	4711741	4711790	4.8561	0.0106773	0.043624	0.492626
chr17	4730691	4732220	604.93	0.0259291	0.0123529	0.028627	0.125721
chr17	4738921	4740320	150.596	-0.0436163	0.0219632	0.0239428	0.111275
chr17	4745061	4745760	41.5841	-0.00624424	0.0308743	0.781942	0.900938
chr17	4771891	4772550	36.847	-0.0117007	0.033341	0.609254	0.801904
chr17	4785331	4787480	63.3603	-0.00961923	0.0273728	0.659187	0.832579
chr17	4789181	4790810	442.751	-0.00489396	0.0127654	0.689383	0.850315
chr17	4795571	4797050	277.027	-0.0265117	0.0259453	0.215062	0.460874
chr17	4806411	4809070	516.378	0.024975	0.0139563	0.0590498	0.205328
chr17	4827141	4828270	110.586	-0.0661587	0.0259653	0.00305934	0.0250511
chr17	4832451	4834590	597.859	-0.04268	0.0169709	0.00651348	0.0439795
chr17	4850741	4850990	19.997	-0.0342161	0.0470667	0.169508	0.401233
chr17	4852531	4852700	15.0274	0.0137998	0.0406818	0.50209	0.728152
chr17	4857781	4858840	53.2507	-0.139181	0.039723	3.99211e-05	0.000793115
chr17	4877051	4877350	21.5975	-0.0119187	0.0378518	0.585586	0.786638
chr17	4881671	4882420	48.027	0.00121233	0.0296385	0.956914	0.982634
chr17	4888971	4889610	51.4099	0.0155997	0.0309437	0.49636	0.72366
chr17	4895921	4896000	6.75468	0.029929	0.0530701	0.129124
chr17	4896181	4896230	6.21838	0.0395582	0.0631158	0.0659658
chr17	4901651	4901870	11.28	0.00566842	0.0401111	0.764323	0.891567
chr17	4903171	4903990	43.5638	0.0367918	0.0371388	0.149903	0.372371
chr17	4908231	4909770	293.043	0.00163598	0.015346	0.909832	0.961788
chr17	4919841	4919890	6.35345	-0.0111023	0.042927	0.512153
chr17	4934201	4934850	31.8003	-0.00607117	0.0336324	0.787492	0.903838
chr17	4938981	4941140	1099.1	7.65851e-05	0.00965882	0.993608	0.997535
chr17	4944831	4945500	31.2073	0.0628726	0.0484392	0.0397952	0.157555
chr17	4946781	4950590	1087.43	0.029086	0.00927648	0.00132477	0.0131851
chr17	4950971	4951110	9.05494	0.00885127	0.0413813	0.626167	0.813045
chr17	4966271	4969530	2338.48	-0.00255344	0.00862905	0.762998	0.890782
chr17	4980461	4981160	51.9799	-0.0209277	0.0321456	0.371476	0.623745
chr17	4986431	4988560	329.731	-0.0184205	0.0153276	0.200115	0.442681
chr17	4996831	4999440	864.13	-0.0256963	0.011762	0.023239	0.10897
chr17	5019801	5019830	5.7703	-0.00158237	0.0414884	0.92282
chr17	5031181	5032360	163.49	-0.0449275	0.0250051	0.0341324	0.141692
chr17	5035271	5035950	27.8562	-0.00152305	0.0348712	0.944873	0.977112
chr17	5062361	5062560	10.0532	-0.00220408	0.0403792	0.902617	0.958439
chr17	5065281	5065480	11.8228	-0.0668845	0.0864501	0.0349914	0.144139
chr17	5077791	5079190	286.443	0.00331388	0.0154459	0.819427	0.920161
chr17	5097011	5098200	170.256	-0.0442111	0.0220824	0.0226676	0.107158
chr17	5110901	5112610	374.799	-0.0126898	0.0146942	0.360287	0.613898
chr17	5116251	5116340	7.71081	0.00784658	0.0423325	0.632649
chr17	5122341	5123540	67.8268	0.0140728	0.0274669	0.52076	0.74154
chr17	5166711	5167190	30.2242	0.0844139	0.0556247	0.0159381	0.0836248
chr17	5191151	5192660	566.23	-0.00652158	0.0135268	0.613017	0.804441
chr17	5197111	5197270	12.2378	-0.0175222	0.0429441	0.383521	0.633972
chr17	5232191	5232380	11.0949	0.0127556	0.0415542	0.510015	0.733624
chr17	5237661	5237800	13.5239	0.0199526	0.0430026	0.346197	0.601027
chr17	5249411	5250110	66.1792	0.000880614	0.0266663	0.967516	0.987123
chr17	5262301	5262870	28.7372	-0.0312121	0.0423405	0.209596	0.454244
chr17	5281511	5283540	492.498	-0.0559052	0.0188314	0.00116362	0.0119468
chr17	5307271	5307620	21.4943	-0.0667952	0.0596276	0.039473	0.156661
chr17	5418791	5420990	1052.49	-0.0151828	0.00985564	0.114045	0.315133
chr17	5429321	5429720	16.4412	0.271762	0.0782961	2.35203e-05	0.000511483
chr17	5435911	5436320	34.3416	0.0304385	0.0376982	0.222284	0.469781
chr17	5437921	5437970	5.93928	0.017881	0.0458328	0.297173
chr17	5438091	5439880	342.898	-0.024806	0.016965	0.113285	0.313786
chr17	5467311	5469650	436.277	-0.0432246	0.0151429	0.00238271	0.0207455
chr17	5485591	5487390	822.343	-0.015173	0.0101349	0.123975	0.331873
chr17	5499631	5501830	658.352	-0.0364064	0.0108489	0.000527048	0.00641794
chr17	5504601	5505350	60.6707	0.183906	0.0373387	5.93346e-08	2.90937e-06
chr17	5508711	5509490	51.6184	0.222078	0.0394388	1.1317e-09	8.47994e-08
chr17	5511241	5511740	52.2946	0.071007	0.039717	0.0151499	0.0806193
chr17	5513841	5514110	14.2755	-0.033252	0.0513476	0.148611	0.370248
chr17	5516181	5516610	31.6098	-0.0205888	0.0356201	0.384678	0.635019
chr17	5526321	5528180	416.084	0.0813572	0.0166391	2.31065e-07	9.68216e-06
chr17	5587361	5587940	39.0629	0.00764007	0.0316903	0.736423	0.876876
chr17	5592321	5592860	30.1382	-0.0124558	0.0350993	0.584564	0.785907
chr17	5593531	5593860	18.5658	-0.11755	0.0722103	0.00701857	0.0465083
chr17	5597991	5599410	121.021	0.0307165	0.0229982	0.121818	0.328259
chr17	5632061	5632230	14.59	-0.018459	0.0419877	0.385244	0.635558
chr17	5665051	5665820	100.916	-0.030985	0.0273193	0.162057	0.390265
chr17	5668021	5668090	7.55067	0.000416257	0.0408629	0.981065
chr17	5675701	5675920	12.9776	-0.0171585	0.0426676	0.394914	0.643554
chr17	5700931	5701050	8.96982	0.0932084	0.122952	0.0184681	0.0929132
chr17	5705191	5705350	12.1698	0.00669155	0.0396654	0.732477	0.874807
chr17	5706261	5707240	59.4749	0.00672846	0.0287121	0.761703	0.890098
chr17	5718591	5719300	41.9721	0.0287807	0.0344779	0.238286	0.488405
chr17	5758741	5758970	20.5723	-0.0314091	0.0443916	0.202236	0.445163
chr17	5769421	5771610	286.778	0.104233	0.0194598	1.29114e-08	7.4925e-07
chr17	5779531	5779650	7.97062	-0.0158494	0.0439431	0.384508	0.634884
chr17	5785201	5786510	69.5825	-0.126835	0.0352594	3.20048e-05	0.000660288
chr17	5789161	5790120	69.7279	0.0360739	0.0302679	0.125875	0.3349
chr17	5793971	5794230	16.8187	0.00836342	0.0388744	0.683695	0.847228
chr17	5797561	5797700	9.4221	0.0133527	0.0424392	0.475121	0.708392
chr17	5800781	5800900	9.84781	-0.00412518	0.0404844	0.820086	0.920487
chr17	5816741	5816900	10.5001	-0.0215616	0.0455898	0.279486	0.533983
chr17	5832851	5833360	57.2384	0.0151853	0.0288756	0.498102	0.725003
chr17	5834691	5834810	9.42435	0.137746	0.117592	0.00888208	0.0550297
chr17	5837081	5837300	17.8105	0.0159696	0.0399986	0.460836	0.697205
chr17	5838731	5839230	20.8186	-0.0202146	0.0400054	0.375034	0.62669
chr17	5869281	5869370	6.87326	0.0132506	0.0435482	0.440967
chr17	5877681	5878440	56.1846	-0.00726442	0.0310355	0.747805	0.882611
chr17	5884011	5884260	14.773	-0.00098357	0.0385298	0.960843	0.984176
chr17	5892761	5894150	118.84	-0.0644248	0.0263369	0.00420557	0.0317943
chr17	5895201	5895580	19.4536	0.00511886	0.0371836	0.809822	0.915284
chr17	5896801	5898340	307.643	-0.0880706	0.0160328	8.00481e-09	4.90604e-07
chr17	5910741	5910960	14.7106	-0.00371883	0.038949	0.850606	0.935603
chr17	5912671	5913770	154.234	-0.0624351	0.0257033	0.00466161	0.034352
chr17	5918721	5920460	207.607	0.0224233	0.0186989	0.186608	0.424618
chr17	5921871	5922370	36.6064	0.0223288	0.0359069	0.34926	0.603672
chr17	5931431	5932210	61.1015	-0.018344	0.0292668	0.417097	0.662183
chr17	5943761	5944390	45.482	0.136103	0.0461865	0.000264518	0.0036995
chr17	5950651	5951740	86.305	-0.0493842	0.0286621	0.0342329	0.141999
chr17	5958011	5958990	109.418	0.0186485	0.0242854	0.363172	0.616374
chr17	5971961	5972310	22.2586	-0.0689699	0.0629465	0.0369395	0.149731
chr17	6003371	6003490	9.18858	0.0107828	0.0420477	0.550109	0.762305
chr17	6023061	6023670	39.229	-0.0283028	0.0357587	0.248429	0.499739
chr17	6027391	6027690	20.2472	-0.108822	0.0754205	0.0102406	0.0609454
chr17	6035801	6036210	21.6022	-0.031966	0.0448474	0.195329	0.436182
chr17	6042681	6043790	48.2345	0.0319264	0.0370162	0.201963	0.444795
chr17	6046031	6046150	8.10485	-0.0108352	0.0421766	0.54441	0.758419
chr17	6047761	6048390	56.9432	-0.0864895	0.0378416	0.00354522	0.0279569
chr17	6057201	6057630	15.1972	0.024616	0.0446822	0.266488	0.519896
chr17	6061431	6061530	7.12543	0.0147819	0.0439147	0.401226
chr17	6068641	6073090	531.845	0.016373	0.0120007	0.156396	0.381946
chr17	6074451	6074470	4.91092	0.0200734	0.0478694	0.213169
chr17	6075151	6075230	6.37226	0.008609	0.0421872	0.612485
chr17	6076151	6076170	4.61453	0.00400642	0.0424568	0.788517
chr17	6076291	6077160	27.9829	-0.00507286	0.0343706	0.820246	0.920555
chr17	6077421	6080130	294.095	0.030481	0.0177381	0.0608042	0.209409
chr17	6082241	6085310	972.217	0.047059	0.013512	0.000255177	0.0035909
chr17	6085541	6085550	4.51593	0.00845371	0.0433631	0.566085
chr17	6087611	6087940	14.9082	0.00572755	0.0387761	0.777348	0.898494
chr17	6089531	6089890	23.4193	-0.00543197	0.0355908	0.805203	0.913082
chr17	6097081	6097360	10.7039	0.0361223	0.0555526	0.112721	0.312761
chr17	6098611	6098700	7.75456	0.0196401	0.0455521	0.295716
chr17	6100601	6101790	51.6819	0.0265489	0.0324275	0.265187	0.518494
chr17	6126921	6127080	10.0532	0.0163038	0.0436381	0.385262	0.635581
chr17	6138911	6138930	4.9189	0.00368614	0.042103	0.812181
chr17	6142881	6143180	19.1345	-0.102592	0.0754445	0.0125858	0.0705215
chr17	6152781	6154200	324.73	0.0426306	0.017955	0.00958804	0.0581692
chr17	6159651	6160930	145.28	0.0543115	0.022673	0.00647234	0.0437927
chr17	6162151	6164220	106.246	0.0336897	0.0271276	0.127994	0.338363
chr17	6166431	6167700	41.6948	0.00140498	0.0317399	0.950494	0.979594
chr17	6178461	6178590	10.6025	-0.0468948	0.0647357	0.0699179	0.229718
chr17	6187791	6188370	36.0633	0.00119734	0.0320502	0.957862	0.983031
chr17	6190201	6191310	121.509	0.0164046	0.0233055	0.411356	0.657416
chr17	6191491	6192290	28.3251	-0.140831	0.0562665	0.000881863	0.00963298
chr17	6195091	6195690	29.0643	-0.0198078	0.0362407	0.400169	0.648154
chr17	6196181	6196740	44.0832	0.00612769	0.0307085	0.786097	0.903147
chr17	6223301	6223550	19.2905	0.00709197	0.0383541	0.732083	0.874617
chr17	6232421	6232670	10.1635	0.0158362	0.0429763	0.411621	0.657611
chr17	6237811	6239670	158.505	-0.0791282	0.0218392	6.59307e-05	0.00119873
chr17	6241421	6242690	66.3638	-0.0790354	0.0352967	0.00473141	0.034728
chr17	6242831	6242840	4.66039	-0.00568603	0.0425568	0.706937
chr17	6254081	6254480	19.247	0.0253754	0.0426272	0.276724	0.531117
chr17	6255011	6255670	32.8798	0.0732636	0.0567569	0.0281103	0.124211
chr17	6256761	6258620	453.41	-0.0232123	0.0140693	0.0815091	0.254189
chr17	6261321	6261910	31.2851	-0.0252726	0.0370862	0.297082	0.552619
chr17	6269401	6269990	56.5645	-0.0782246	0.0364456	0.00600406	0.0414239
chr17	6303761	6304140	38.6186	-0.0499197	0.0428793	0.0740538	0.238741
chr17	6306951	6307090	9.62197	0.00836009	0.0410254	0.650905	0.828035
chr17	6327051	6327200	13.9189	0.019665	0.0425385	0.357198	0.61117
chr17	6332231	6332780	33.1137	0.0624821	0.0507081	0.042896	0.165602
chr17	6346041	6346760	71.4347	-0.104774	0.033873	0.000255186	0.0035909
chr17	6361881	6362000	10.7257	-0.0234421	0.0466054	0.246282	0.497315
chr17	6374501	6375410	66.9265	-0.00112158	0.026456	0.958082	0.983101
chr17	6376891	6377670	53.3983	-0.0325845	0.0334239	0.182137	0.418673
chr17	6392611	6394560	134.792	0.10095	0.0253254	1.01026e-05	0.000250903
chr17	6407151	6407370	10.301	0.00139178	0.0399938	0.939104	0.974824
chr17	6412731	6413600	62.4033	0.00169502	0.0289798	0.939385	0.974879
chr17	6420471	6420630	12.9909	0.0302305	0.0490892	0.179662	0.415496
chr17	6421911	6422670	54.9737	0.0492425	0.0353183	0.0589431	0.205081
chr17	6424241	6424340	6.53772	-0.00292266	0.041334	0.860273
chr17	6435691	6436590	82.6702	0.0129028	0.0253313	0.539168	0.754583
chr17	6439601	6440650	106.806	0.0774365	0.0270154	0.000912918	0.00988882
chr17	6443241	6445200	1203.13	0.0141373	0.00899953	0.108644	0.305393
chr17	6453501	6454030	14.7	0.012222	0.039935	0.553948	0.765032
chr17	6454381	6455710	85.5355	-0.0175534	0.0256818	0.407594	0.65437
chr17	6471001	6472310	124.771	0.0792867	0.0282758	0.0010455	0.0110119
chr17	6472761	6473730	92.4736	0.0283603	0.0254662	0.181422	0.417687
chr17	6474731	6475560	41.8976	0.0436955	0.0376523	0.0966939	0.28345
chr17	6479381	6480750	104.374	0.0199636	0.0234652	0.319866	0.575475
chr17	6486321	6488320	258.512	-0.0413409	0.0190966	0.0168728	0.0870658
chr17	6488581	6489450	57.8308	-0.00356472	0.0296143	0.873103	0.945747
chr17	6491121	6491210	6.77457	0.00854753	0.0422027	0.612598
chr17	6495951	6496020	6.73243	0.0121889	0.0430087	0.483678
chr17	6496191	6498030	112.312	-0.0581491	0.0291696	0.0149319	0.0797843
chr17	6498641	6499440	50.0336	-0.0282248	0.0331793	0.241443	0.492005
chr17	6506871	6506920	6.06112	-0.0105163	0.0430962	0.519609
chr17	6508761	6509080	17.8732	-0.0153844	0.0405262	0.467208	0.702126
chr17	6510251	6510990	102.303	0.119494	0.0283444	2.89162e-06	8.65122e-05
chr17	6530751	6530760	4.40071	-0.0209687	0.0487154	0.183892
chr17	6549451	6549810	13.9317	-0.0118978	0.0403879	0.555438	0.766136
chr17	6552181	6552850	33.1324	-0.046954	0.0443512	0.0984353	0.286525
chr17	6554881	6557300	243.945	-0.0042595	0.0173272	0.789886	0.905015
chr17	6558991	6559220	12.135	-0.000270796	0.0393696	0.988599	0.995556
chr17	6567361	6568270	76.8647	-0.00948577	0.0262168	0.656958	0.831315
chr17	6570821	6571660	38.788	-0.0346729	0.03723	0.171506	0.404049
chr17	6574961	6575820	45.6829	-0.00187854	0.0303847	0.933089	0.972118
chr17	6603381	6604350	82.8955	0.109566	0.0311561	5.50857e-05	0.0010336
chr17	6639181	6641920	844.783	0.00132317	0.0114988	0.905409	0.95963
chr17	6650551	6652470	473.228	0.040535	0.0131296	0.00121145	0.0123257
chr17	6654991	6657150	66.5111	0.00692103	0.0271733	0.75006	0.883652
chr17	6661211	6661320	7.54317	-0.0127488	0.0431641	0.465661
chr17	6665741	6666610	86.6608	0.0196485	0.0251371	0.348656	0.603187
chr17	6701671	6702170	32.9368	0.000268348	0.0326668	0.990784	0.996409
chr17	6711101	6711310	12.1673	0.0105335	0.0401735	0.598589	0.79538
chr17	6711501	6714160	309.686	-0.0330395	0.0169198	0.0345807	0.143019
chr17	6720891	6721080	10.1244	-0.0124864	0.0420639	0.504831	0.730145
chr17	6752071	6754250	535.215	-0.00653055	0.0149365	0.642762	0.823273
chr17	6760381	6760400	4.83674	0.0339653	0.0591534	0.0680188
chr17	6761361	6762360	110.865	0.0215376	0.0228574	0.274821	0.529102
chr17	6775841	6776420	32.3654	0.0414279	0.0410883	0.119972	0.325176
chr17	6786681	6787180	26.6455	0.0158341	0.0361806	0.491613	0.720271
chr17	6790061	6790670	26.679	0.091953	0.0579031	0.0120245	0.0683806
chr17	6831151	6832260	259.564	0.122657	0.0205124	2.65831e-10	2.30181e-08
chr17	6843011	6844000	53.6005	0.0541485	0.0363911	0.0431035	0.166097
chr17	6848911	6848990	7.77619	0.0181746	0.044773	0.330883
chr17	6853841	6853870	5.48348	-0.00398077	0.041949	0.801796
chr17	6879011	6880190	180.501	-0.0142995	0.0214893	0.448595	0.68775
chr17	6893211	6894520	82.8685	-0.0392556	0.0284115	0.0862675	0.26351
chr17	6903121	6904160	155.906	0.0679103	0.0223252	0.000671636	0.00777865
chr17	6911141	6911230	8.62191	-0.0128776	0.0427869	0.475115	0.708392
chr17	6913781	6914400	47.0974	0.0248584	0.0355022	0.302892	0.558779
chr17	6936481	6936690	12.1422	-0.0163255	0.0419253	0.425191	0.668669
chr17	6936831	6936860	4.3896	-0.010545	0.0439721	0.4708
chr17	7001721	7001830	12.1791	-0.0718575	0.0920584	0.0302963	0.130563
chr17	7004661	7005420	45.0836	-0.00268598	0.0305385	0.904582	0.959213
chr17	7011901	7015970	1105.79	-0.0324162	0.010667	0.00170992	0.016036
chr17	7019481	7020410	84.2656	0.00766109	0.025714	0.717209	0.866154
chr17	7021531	7022940	144.262	-0.00483051	0.0208935	0.794075	0.907259
chr17	7023091	7024290	90.5832	0.00387754	0.0242771	0.849961	0.935267
chr17	7035191	7036810	383.363	-0.00952387	0.0134381	0.457414	0.694814
chr17	7041791	7041830	6.18364	-0.00551451	0.0421491	0.727911
chr17	7042131	7042480	13.2221	0.00852122	0.039576	0.67072	0.8394
chr17	7042901	7044130	59.6244	-0.00925347	0.0289363	0.677724	0.8434
chr17	7045531	7047320	63.9577	-0.00875411	0.0272717	0.687385	0.849134
chr17	7049201	7049320	7.91529	0.066168	0.0993322	0.0285692	0.125535
chr17	7051961	7052490	35.7244	-0.017673	0.0336273	0.449638	0.688593
chr17	7063301	7064860	188.077	0.0338195	0.0196773	0.0558284	0.197684
chr17	7084281	7084520	12.7675	-0.058565	0.0771002	0.0449068	0.170737
chr17	7087821	7088480	32.5464	0.041653	0.0437454	0.121191	0.32722
chr17	7116031	7116080	6.57937	-0.0131003	0.0435894	0.441499
chr17	7126551	7126590	5.73045	0.00455625	0.0419014	0.777262
chr17	7132521	7133850	111.468	0.192785	0.0283648	7.68979e-13	1.10144e-10
chr17	7135781	7136480	30.0816	0.0412974	0.0435741	0.123451	0.330976
chr17	7143961	7144720	49.3265	0.00821415	0.0310813	0.716999	0.866013
chr17	7145731	7146880	241.655	-0.0359012	0.0182866	0.0313668	0.13371
chr17	7165061	7165340	18.4808	0.0128133	0.0394327	0.544909	0.758773
chr17	7174211	7174570	16.8719	0.0597189	0.0651006	0.0520964	0.188685
chr17	7176651	7178620	291.077	-0.0411409	0.0161264	0.00617724	0.0423149
chr17	7183801	7184340	18.3994	0.048326	0.0569394	0.083123	0.257443
chr17	7186431	7186510	6.98041	0.0138009	0.0434441	0.434665
chr17	7191301	7192240	60.1446	0.0400796	0.031778	0.09939	0.288257
chr17	7200131	7200360	14.8191	-0.227282	0.0798759	0.000208187	0.00304526
chr17	7204321	7206070	481.486	-0.013594	0.0124764	0.256382	0.50907
chr17	7206561	7208730	112.888	-0.0184411	0.0246115	0.372274	0.624445
chr17	7208881	7209020	8.3717	0.00637795	0.0410155	0.722252	0.868973
chr17	7211631	7212230	22.4872	0.0522392	0.0546518	0.0726345	0.235624
chr17	7213511	7222200	2722.01	0.0112077	0.00748063	0.128543	0.339121
chr17	7222541	7223360	24.0098	0.102285	0.0660194	0.0101274	0.0604628
chr17	7224091	7224850	26.1073	0.0179208	0.0369724	0.43935	0.680541
chr17	7224991	7225000	4.62097	0.0127223	0.0442952	0.416336
chr17	7225711	7226080	15.7715	0.0132786	0.0402461	0.521315	0.741884
chr17	7232861	7235380	504.495	-0.00960062	0.012739	0.431665	0.673997
chr17	7237241	7240450	956.656	-0.0623926	0.0108149	2.89123e-09	1.9675e-07
chr17	7241331	7243900	594.08	-0.048045	0.0291	0.0401807	0.158563
chr17	7250481	7253110	1319.05	-0.0246027	0.0118482	0.0309023	0.132378
chr17	7260301	7262000	68.7451	0.0136834	0.0285344	0.53883	0.75443
chr17	7263151	7263420	10.5227	0.00840781	0.0409756	0.649978	0.827544
chr17	7264581	7264600	5.12792	0.0118578	0.044015	0.445571
chr17	7280411	7282590	387.044	0.0270137	0.0138339	0.039563	0.156907
chr17	7293941	7295230	126.852	-0.0103575	0.021339	0.581609	0.784035
chr17	7295931	7296930	106.735	-0.00519119	0.0225964	0.790488	0.905336
chr17	7301061	7301190	8.47397	0.0178343	0.0446687	0.337202	0.592244
chr17	7306371	7309440	1681.72	-0.0199384	0.0109284	0.0595517	0.20644
chr17	7313171	7313650	19.1806	0.23311	0.0693887	3.95165e-05	0.000786965
chr17	7314581	7316150	274.651	0.0260614	0.0172226	0.100413	0.290286
chr17	7324091	7324780	51.3368	0.0874514	0.0397556	0.00424855	0.0320395
chr17	7328541	7330970	1172.58	-0.00995413	0.0152841	0.488109	0.717827
chr17	7345781	7346440	24.4818	0.00703046	0.0354576	0.751745	0.884689
chr17	7349411	7352910	804.749	-0.0147771	0.0106528	0.152859	0.376868
chr17	7354081	7356460	199.265	0.042436	0.019871	0.017578	0.0896974
chr17	7380101	7381540	110.701	-0.00815318	0.0235569	0.684572	0.847814
chr17	7383471	7384900	108.846	0.0133692	0.0222659	0.489967	0.719005
chr17	7393481	7395520	658.816	0.0202882	0.0112735	0.0626553	0.213769
chr17	7403311	7407490	1686.88	-0.0137319	0.00989447	0.154466	0.379153
chr17	7418761	7420600	118.449	0.0662569	0.0256135	0.0027419	0.0230484
chr17	7434861	7438610	391.687	0.0249247	0.0135248	0.0526971	0.190214
chr17	7439431	7441880	636.945	-0.00373747	0.0116111	0.738909	0.87813
chr17	7444701	7445830	64.6996	0.0146015	0.0276907	0.507091	0.73151
chr17	7446841	7446870	5.63321	0.011833	0.0435006	0.471769
chr17	7455091	7456770	270.568	-0.0417092	0.0165107	0.00652411	0.0440329
chr17	7466881	7467050	11.5641	0.0616318	0.080883	0.0405088	0.159427
chr17	7476661	7476740	6.2277	0.0185703	0.045874	0.292218
chr17	7477501	7480520	478.933	-0.0118013	0.0128684	0.338017	0.593095
chr17	7482631	7486450	1778.6	-0.0147207	0.0144992	0.282432	0.537172
chr17	7487701	7487880	9.79117	-0.0533756	0.0734341	0.0510093	0.18601
chr17	7503091	7503210	11.9674	0.0119184	0.0406733	0.550371	0.76247
chr17	7514281	7515060	29.8056	0.0193973	0.0351596	0.410527	0.65666
chr17	7548511	7549720	101.214	0.0184967	0.0238953	0.362328	0.615699
chr17	7557791	7558820	90.2897	-0.00816099	0.0253056	0.696774	0.854526
chr17	7560371	7562750	717.141	0.0349924	0.0142627	0.00943996	0.0574876
chr17	7571961	7574740	1578.65	-0.0293232	0.00808731	0.000222986	0.00322148
chr17	7578721	7581030	158.57	0.13522	0.0262057	2.4775e-08	1.3479e-06
chr17	7582111	7584880	845.158	-0.00587665	0.0105919	0.567986	0.774786
chr17	7588651	7590970	207.674	0.0191049	0.0180592	0.247251	0.498452
chr17	7613791	7615920	1336.9	-0.0238379	0.0122068	0.0418773	0.162949
chr17	7626881	7628380	381.196	-0.0215717	0.0155192	0.137595	0.353411
chr17	7632381	7633530	72.5931	0.0118026	0.0260492	0.579991	0.783065
chr17	7634231	7635020	85.6376	-0.0189665	0.0256127	0.370434	0.622775
chr17	7641721	7641820	6.66327	0.0243663	0.0490721	0.190965
chr17	7650011	7653620	613.662	-0.0459282	0.0117832	5.19688e-05	0.000986798
chr17	7654881	7655720	37.3939	-0.205436	0.0478328	1.07331e-06	3.69757e-05
chr17	7656321	7658030	312.88	-0.10984	0.0182678	2.5735e-10	2.23662e-08
chr17	7667151	7669130	662.16	-0.115013	0.0147653	9.16867e-16	2.3149e-13
chr17	7685491	7689240	1090.87	-0.0136447	0.0114787	0.218388	0.464885
chr17	7703211	7706350	355.954	0.0180435	0.0155432	0.215173	0.461013
chr17	7707311	7707890	31.3759	0.00573768	0.0340916	0.79847	0.909299
chr17	7708801	7708980	12.7452	-0.0166968	0.0422566	0.411964	0.657898
chr17	7711481	7713100	207.57	0.00576363	0.0187529	0.735438	0.876283
chr17	7713921	7714110	9.82143	0.0376789	0.0570836	0.102472	0.293923
chr17	7716501	7718250	502.956	-0.00537858	0.020251	0.765634	0.892213
chr17	7719651	7720760	112.771	0.387685	0.030294	8.26314e-39	6.15451e-35
chr17	7729911	7730080	9.61115	0.0466227	0.068322	0.0589368	0.20507
chr17	7740411	7741020	28.6902	-0.00391423	0.0343099	0.860997	0.940105
chr17	7743441	7744200	68.5076	0.0145401	0.027636	0.508521	0.732493
chr17	7745661	7746340	64.0958	0.0719448	0.0355826	0.00930456	0.056905
chr17	7767521	7767820	19.7285	0.000620707	0.0379078	0.975981	0.990604
chr17	7822791	7823270	36.3779	0.0480441	0.0404528	0.0787187	0.24861
chr17	7825241	7826100	88.8869	-0.000482616	0.024377	0.981139	0.992728
chr17	7833241	7839240	1764.82	0.0160087	0.00849546	0.0548361	0.195373
chr17	7839461	7840610	64.223	0.019575	0.0281858	0.37986	0.63095
chr17	7840911	7845630	1799.46	0.0033416	0.0102582	0.737899	0.877595
chr17	7851091	7852510	224.159	-0.00618658	0.0192046	0.721428	0.868613
chr17	7854941	7859150	1429.89	0.00624509	0.0091922	0.487713	0.717521
chr17	7862631	7863060	23.3196	-0.0103905	0.0367808	0.637642	0.820309
chr17	7881831	7882320	15.0497	0.00929783	0.0388947	0.654036	0.829726
chr17	7883911	7890020	1263.1	0.00539006	0.00819831	0.50402	0.729438
chr17	7897711	7898190	30.1904	-0.0377111	0.0411449	0.148944	0.370743
chr17	7912991	7913430	41.3602	0.00205816	0.0304633	0.927201	0.96942
chr17	7915021	7916650	578.425	-0.0231858	0.0122464	0.0485706	0.179979
chr17	7922661	7923280	35.6764	-0.00465876	0.0326053	0.836475	0.928591
chr17	7929221	7930440	92.3669	-0.0021871	0.0239626	0.914041	0.9637
chr17	7931331	7933640	506.114	0.0163829	0.0121295	0.160206	0.387473
chr17	7982801	7982890	9.81467	-0.0103583	0.0412126	0.583393	0.785111
chr17	7988501	7989140	42.721	-0.0468683	0.0385864	0.0803683	0.251939
chr17	7989871	7990680	77.0877	0.0227287	0.0261853	0.290567	0.546125
chr17	7997231	7997410	16.491	-0.0108265	0.0386936	0.609317	0.801947
chr17	8002331	8003680	47.9468	0.0147542	0.0312388	0.52024	0.741192
chr17	8016131	8017200	52.1895	-7.08061e-05	0.0292968	0.997184	0.998955
chr17	8041021	8041810	32.2373	-0.0218347	0.0357813	0.359234	0.613037
chr17	8042071	8042160	6.35596	-0.0110581	0.0429979	0.510293
chr17	8057431	8058160	68.7946	-0.026749	0.0282599	0.234114	0.483572
chr17	8060121	8060650	35.7552	-0.0141873	0.0333774	0.538759	0.754375
chr17	8072801	8074250	75.3305	-0.00639923	0.0254868	0.760827	0.889619
chr17	8079291	8080590	104.695	0.0252405	0.0240138	0.216127	0.462339
chr17	8093821	8094120	22.5035	-0.0163508	0.0372773	0.474103	0.707418
chr17	8110111	8110540	30.7041	0.0194791	0.0356358	0.40818	0.654874
chr17	8117531	8127700	1960.72	0.0423945	0.0090786	1.78293e-06	5.73755e-05
chr17	8138001	8140330	810.852	-0.00537397	0.0101184	0.585583	0.786638
chr17	8140851	8140860	4.50727	0.138313	0.308454	0.00959204
chr17	8141041	8141150	6.52364	0.0427612	0.0664862	0.0582832
chr17	8143141	8144930	45.1302	0.0107303	0.0303556	0.635648	0.81915
chr17	8150501	8155110	1269.74	0.0135035	0.00948876	0.145224	0.365164
chr17	8155651	8157530	1168.01	-0.0321654	0.00930197	0.000397372	0.00513033
chr17	8158371	8159510	117.014	0.0193081	0.0231094	0.331068	0.586286
chr17	8160831	8160990	8.13293	0.00567108	0.0413209	0.742621	0.880118
chr17	8162041	8164890	314.701	-0.0215963	0.0154539	0.135689	0.350414
chr17	8167701	8167710	4.26881	-0.00215651	0.0425311	0.879994
chr17	8172401	8174520	227.639	0.000193175	0.0173908	0.990541	0.99628
chr17	8175551	8177200	351.123	0.0188623	0.0147943	0.176048	0.410349
chr17	8181811	8182400	57.9072	0.0152865	0.029417	0.498215	0.725109
chr17	8185271	8190810	1816.67	0.0396372	0.00797271	4.20861e-07	1.63945e-05
chr17	8191841	8192890	113.642	-0.0105898	0.0222591	0.584159	0.785611
chr17	8199671	8200930	250.88	-0.0076346	0.0165655	0.619899	0.808862
chr17	8209881	8211290	285.809	0.0417534	0.0166417	0.00683501	0.0456003
chr17	8220061	8224260	1460.29	0.0242422	0.0122931	0.0398285	0.157647
chr17	8225901	8227520	319.669	0.0238459	0.0206848	0.193544	0.433987
chr17	8247081	8249900	617.955	-0.0221673	0.0153392	0.123026	0.330233
chr17	8253951	8254030	7.68049	-0.0124686	0.0425284	0.492123
chr17	8276021	8276120	7.80839	-0.00061907	0.0408051	0.97084
chr17	8280561	8281700	224.905	-0.0637321	0.018484	0.000185289	0.00276898
chr17	8288091	8289630	329.192	0.00817652	0.0150342	0.563938	0.772244
chr17	8294801	8296180	484.747	0.00032763	0.0126148	0.978373	0.991593
chr17	8300851	8301050	8.2372	0.0146099	0.0433177	0.42392	0.667678
chr17	8313331	8313430	8.05686	0.00639802	0.0412611	0.716184	0.865689
chr17	8315591	8316240	26.8388	-0.0116556	0.0354856	0.606447	0.800252
chr17	8321121	8321270	11.8853	0.0119257	0.0413459	0.536735	0.752874
chr17	8326641	8327550	59.0867	0.0129216	0.0288154	0.563073	0.771652
chr17	8332531	8333530	95.4816	-0.0167809	0.0242351	0.412336	0.658181
chr17	8337921	8338880	28.1532	-0.0351001	0.0423453	0.172159	0.404931
chr17	8346881	8347340	13.296	0.00182797	0.0397741	0.923248	0.967927
chr17	8354231	8354530	13.9012	0.00394921	0.0387617	0.843846	0.932202
chr17	8359861	8360060	14.6409	0.151486	0.0921258	0.00452532	0.0335743
chr17	8375581	8377220	353.036	-0.0538232	0.0151105	0.000158283	0.00243855
chr17	8382421	8384400	789.519	-0.0378761	0.0125322	0.00159547	0.015203
chr17	8410031	8410880	78.9931	-0.0124982	0.025442	0.552546	0.764023
chr17	8420181	8420910	47.9823	0.0378243	0.0345798	0.131516	0.343769
chr17	8425501	8426340	50.4674	0.00674438	0.0292222	0.762618	0.890569
chr17	8430831	8431530	63.3125	0.00525704	0.0285152	0.812194	0.916426
chr17	8435141	8437180	886.876	0.00888175	0.00941986	0.334928	0.590126
chr17	8470111	8471490	142.715	-0.0170123	0.0219812	0.374973	0.62664
chr17	8478971	8480240	133.518	-0.118947	0.0258529	4.98238e-07	1.89624e-05
chr17	8482691	8482820	10.3077	0.0110883	0.041662	0.551807	0.76339
chr17	8488581	8489580	76.1115	0.0341173	0.0294953	0.141251	0.359071
chr17	8558331	8558340	4.63188	-0.000541994	0.0420084	0.970807
chr17	8581051	8581190	10.8111	-0.0185595	0.0438677	0.348761	0.603285
chr17	8606371	8606870	25.2662	-0.0735503	0.0585357	0.0295993	0.128556
chr17	8625711	8625900	15.1012	0.092175	0.100528	0.0193812	0.0960377
chr17	8627911	8631950	1723.87	0.00749799	0.00869723	0.379582	0.630656
chr17	8632141	8632150	4.34626	0.0104695	0.0438955	0.481982
chr17	8673721	8673870	8.0493	-0.0085083	0.0421914	0.613496	0.804779
chr17	8696921	8699140	164.183	-0.0722825	0.0278516	0.00225817	0.0198691
chr17	8728611	8729220	56.2152	0.000881069	0.0277477	0.96791	0.987316
chr17	8739211	8739320	8.93987	-0.0170996	0.0439534	0.366247	0.619089
chr17	8745581	8746810	179.929	-0.0282216	0.0196724	0.110127	0.308043
chr17	8785661	8786230	46.3046	-0.000533228	0.0295177	0.980656	0.992558
chr17	8791881	8792310	46.2583	0.151378	0.0444927	5.1139e-05	0.000973275
chr17	8804241	8804300	7.17053	0.0150737	0.0436441	0.406356
chr17	8828131	8828220	7.26793	-0.0146536	0.0437481	0.409448
chr17	8832781	8832860	5.85475	-0.00723809	0.0424422	0.65006
chr17	8837651	8838020	20.7465	-0.0174741	0.0386748	0.440184	0.681096
chr17	8846761	8847170	40.3888	-0.109792	0.0455175	0.00165521	0.0156331
chr17	8858101	8860060	360.143	-0.0197083	0.0151017	0.16497	0.394593
chr17	8873111	8873480	25.1614	-0.00295333	0.035236	0.893153	0.954325
chr17	8885331	8885850	28.0591	0.0587516	0.0499389	0.0514952	0.187245
chr17	8888531	8888920	22.8166	0.0693217	0.0600252	0.0351766	0.14468
chr17	8894461	8895540	71.803	-0.0432874	0.0316283	0.0761084	0.243212
chr17	8912621	8913020	18.7839	-0.0315915	0.046489	0.190545	0.429874
chr17	8915391	8916330	83.637	0.0816812	0.0331825	0.00256641	0.0219187
chr17	8963631	8963920	18.3952	-0.0120987	0.0394917	0.56291	0.771535
chr17	8965261	8966050	30.9099	0.0196378	0.0353577	0.405111	0.652354
chr17	8991641	8992040	29.3492	0.0165856	0.0351294	0.475894	0.709031
chr17	8994171	8994690	30.8828	-0.00193747	0.0333843	0.931036	0.971194
chr17	8997951	8998470	26.5748	0.0285201	0.0411867	0.244087	0.494916
chr17	9002421	9004500	340.59	0.0210311	0.0155134	0.147756	0.368964
chr17	9020631	9023600	698.576	-0.00871323	0.0111371	0.419201	0.663903
chr17	9029121	9029510	16.914	0.0538874	0.0598918	0.0662592	0.221832
chr17	9054111	9055340	75.1664	-0.0384715	0.0280602	0.089929	0.270475
chr17	9072221	9072360	8.35801	0.0160857	0.0439312	0.380327	0.63136
chr17	9072571	9073170	26.9349	-0.0167736	0.0377725	0.461246	0.697488
chr17	9084151	9084630	37.6817	-0.0210748	0.0348149	0.3742	0.625951
chr17	9089921	9089930	4.87791	0.0209183	0.0480869	0.20929
chr17	9090061	9091360	114.327	-0.0832302	0.026596	0.000345755	0.00458743
chr17	9109471	9109610	7.96196	0.0934383	0.139865	0.0174782	0.08933
chr17	9109741	9110060	15.5718	-0.0941216	0.0883942	0.0185784	0.0933444
chr17	9115121	9116600	198.949	9.39148e-05	0.0180374	0.995794	0.998515
chr17	9116951	9117220	12.0211	0.0280542	0.0480943	0.200361	0.442943
chr17	9120631	9120720	8.74966	0.0243981	0.0475265	0.225117	0.473198
chr17	9124321	9124490	11.0261	0.0165184	0.0429787	0.400214	0.648205
chr17	9140961	9141440	18.0428	0.029226	0.0444555	0.222627	0.470184
chr17	9150361	9151470	60.0074	-0.0388844	0.0325225	0.112652	0.31261
chr17	9173741	9173760	5.29686	-0.00728844	0.0426908	0.638957
chr17	9196131	9196770	48.5002	0.118531	0.0413806	0.000424534	0.00541113
chr17	9199461	9200910	170.776	0.0402783	0.0201286	0.0255454	0.116367
chr17	9217931	9217940	4.46345	0.00392358	0.0425017	0.791118
chr17	9220071	9221780	180.1	-0.0562765	0.0203411	0.0021693	0.0192807
chr17	9225281	9226270	120.642	0.0161177	0.022295	0.405603	0.652756
chr17	9228061	9229050	76.4251	-0.0265875	0.0278435	0.233125	0.48242
chr17	9231821	9232330	21.6104	-0.00186973	0.0359519	0.931219	0.971248
chr17	9236481	9236590	8.22313	0.0300811	0.051955	0.145928	0.366166
chr17	9237181	9238440	238.036	0.269553	0.0213131	6.75467e-38	4.57362e-34
chr17	9239921	9242360	198.617	0.00181525	0.0191277	0.916664	0.964895
chr17	9247101	9248250	96.9869	0.0601492	0.0283472	0.0105938	0.0624714
chr17	9249721	9249780	7.44352	0.0210832	0.047005	0.246451
chr17	9256691	9257130	17.9254	0.0707796	0.0680848	0.0354827	0.145541
chr17	9258341	9259730	116.669	0.0970616	0.0264397	3.79141e-05	0.000759214
chr17	9271031	9271200	11.7268	0.198124	0.0936493	0.00144852	0.0141215
chr17	9271471	9272860	297.543	0.0087395	0.0163551	0.566139	0.773704
chr17	9273531	9273980	19.588	0.00740124	0.0369419	0.73263	0.8749
chr17	9286601	9286730	7.90858	0.0110727	0.042642	0.523041	0.743225
chr17	9287491	9287680	11.297	-0.03226	0.0511786	0.153297	0.377442
chr17	9289951	9290060	8.91334	0.00213987	0.0406022	0.904409	0.959153
chr17	9292101	9292600	29.2782	-0.00797375	0.0342166	0.723706	0.869869
chr17	9309261	9309600	18.7176	-0.0120951	0.0385379	0.574116	0.779014
chr17	9313501	9313610	7.91743	0.00554586	0.0414553	0.744009	0.880827
chr17	9321811	9323040	166.367	-0.0438049	0.0217234	0.0222299	0.105705
chr17	9329391	9332700	788.949	0.113306	0.0134961	6.4752e-18	2.37578e-15
chr17	9356521	9356900	24.2184	-0.0252658	0.0397539	0.292796	0.548273
chr17	9361261	9361560	19.7253	-0.0901642	0.0706129	0.0179051	0.0909189
chr17	9370171	9371750	275.082	0.00617306	0.0173544	0.700008	0.856422
chr17	9427531	9428060	26.483	0.0457329	0.0491631	0.0989052	0.287382
chr17	9444551	9445320	57.179	0.0505903	0.0337401	0.0481336	0.178851
chr17	9446251	9446860	20.5568	0.0317327	0.043881	0.201484	0.444322
chr17	9466391	9466540	10.6024	-0.0289941	0.0507536	0.160644	0.388133
chr17	9470351	9470500	9.79879	-0.107651	0.125463	0.0147981	0.0791887
chr17	9473631	9474230	63.0463	0.122939	0.0368064	8.54398e-05	0.00147924
chr17	9474961	9475660	44.0691	0.0592277	0.0419623	0.0398642	0.157733
chr17	9519701	9519800	7.24698	0.00396918	0.0411936	0.817384
chr17	9520951	9521360	22.1928	-0.0130649	0.0368363	0.560588	0.769876
chr17	9522011	9522600	35.8945	-0.0292963	0.0369777	0.236357	0.486096
chr17	9529191	9529470	14.6977	-0.0182951	0.0414869	0.395201	0.643762
chr17	9544331	9544630	18.3306	0.0253896	0.0444412	0.260969	0.513924
chr17	9554851	9555010	16.4929	0.00686799	0.0381586	0.742017	0.879782
chr17	9557421	9557580	9.60942	0.233494	0.106821	0.00107836	0.0112743
chr17	9565701	9566410	37.6512	-0.0924843	0.0458656	0.00562475	0.0394556
chr17	9575221	9577750	489.149	0.00337499	0.0164546	0.825659	0.923278
chr17	9644551	9646360	131.226	0.0248042	0.0218758	0.194825	0.435532
chr17	9725181	9726630	168.457	0.0569531	0.0218859	0.00342821	0.0272898
chr17	9728761	9729360	42.9508	-0.0403955	0.0384499	0.122219	0.328878
chr17	9744791	9745310	30.4731	-0.0153657	0.0346074	0.506842	0.731378
chr17	9768691	9768850	12.0781	0.0189474	0.0435681	0.350081	0.604362
chr17	9791241	9791740	24.7024	-0.0328799	0.0431138	0.192152	0.432001
chr17	9817261	9817360	9.38155	-0.00555712	0.040789	0.757448	0.887661
chr17	9868191	9869570	145.071	-0.043683	0.0222544	0.0251334	0.11505
chr17	9873711	9873810	7.82977	0.0129683	0.043082	0.462546
chr17	9875551	9875840	20.9172	0.0293381	0.0440974	0.22323	0.470863
chr17	9890231	9890340	10.1013	-0.0340041	0.053595	0.128844	0.33955
chr17	9900811	9900900	9.36047	-0.0229849	0.0470629	0.239165	0.489364
chr17	9901741	9902550	60.5164	-0.119575	0.035021	6.90799e-05	0.00124505
chr17	9905871	9906350	26.2514	-0.0153724	0.0358756	0.504078	0.729494
chr17	9910271	9910550	17.5611	-0.0104499	0.0395358	0.609415	0.802003
chr17	9913761	9913800	5.85166	0.00572948	0.0418758	0.727729
chr17	9922461	9922500	5.88841	0.040372	0.0655493	0.0535493
chr17	9924761	9925400	63.3282	-0.0404715	0.0314891	0.0947683	0.279921
chr17	9929001	9929060	6.73128	-0.00489714	0.0414193	0.77293
chr17	9931241	9931990	41.7712	-0.00493004	0.0312798	0.827105	0.924049
chr17	9935201	9936050	56.5486	-0.0635359	0.0370543	0.0216864	0.103904
chr17	9937111	9937740	42.872	0.0273195	0.0367305	0.264582	0.517824
chr17	9949171	9949820	18.4074	0.00571143	0.0376311	0.786297	0.903245
chr17	9958761	9960110	105.243	-0.0603638	0.0256451	0.0060273	0.0415419
chr17	9965651	9966070	28.9503	-0.00306801	0.0334521	0.891115	0.953578
chr17	9971751	9972520	92.2859	-0.00913655	0.0240062	0.653015	0.829143
chr17	9973711	9974750	58.6911	-0.0757991	0.0375039	0.00836247	0.0527805
chr17	9977261	9977530	16.9476	0.115108	0.078259	0.00899452	0.0555149
chr17	9987881	9988260	22.4101	-0.0440963	0.0500228	0.106227	0.300886
chr17	10001601	10001740	11.1672	-0.0142079	0.041933	0.4685	0.703144
chr17	10003861	10004520	24.6965	-0.264356	0.0610317	7.58801e-07	2.72764e-05
chr17	10010701	10011370	28.1594	-0.00264267	0.0338579	0.905809	0.959814
chr17	10018161	10019160	131.046	0.0579302	0.02585	0.00854958	0.0536079
chr17	10020051	10020440	19.6735	0.00670057	0.0371414	0.754831	0.886289
chr17	10022211	10022750	20.6066	-0.00721758	0.0364269	0.741145	0.879314
chr17	10024061	10024810	31.5381	-0.0124709	0.0346003	0.585256	0.786371
chr17	10025671	10027210	308.19	0.0509217	0.0152786	0.000396699	0.00512431
chr17	10030891	10032590	84.9036	-0.0350147	0.0297122	0.132903	0.346001
chr17	10033531	10034120	20.2253	0.0289614	0.0440807	0.2273	0.475827
chr17	10034451	10035330	64.6659	0.00616553	0.0266834	0.774714	0.897231
chr17	10036291	10037600	196.689	0.105838	0.0203543	2.95527e-08	1.57448e-06
chr17	10042631	10042690	6.13534	0.00407217	0.0418491	0.792456
chr17	10047021	10047080	7.13134	0.00640859	0.0415243	0.709546
chr17	10048491	10049770	239.786	0.0126475	0.0172431	0.426788	0.669938
chr17	10050681	10050960	14.9909	-0.0258938	0.0456055	0.243461	0.494259
chr17	10053571	10055210	217.591	0.0599404	0.0194879	0.000746361	0.00845734
chr17	10059181	10060600	198.873	0.150673	0.0209006	5.29026e-14	9.44907e-12
chr17	10061651	10061820	11.0014	-0.0073264	0.040827	0.689801	0.850579
chr17	10063841	10064400	24.2178	-0.00630412	0.0360873	0.773401	0.896435
chr17	10079771	10080830	141.927	-0.149478	0.0292248	2.75662e-08	1.48297e-06
chr17	10081611	10082040	18.1863	-0.194842	0.0729924	0.000389478	0.00504591
chr17	10085591	10087050	162.415	-0.0136318	0.0208647	0.460576	0.697008
chr17	10088341	10088840	22.5071	0.0136245	0.037484	0.541787	0.756548
chr17	10089221	10089620	14.0435	-0.0132858	0.0406936	0.514215	0.736827
chr17	10090031	10091530	83.3858	-0.0812416	0.0321429	0.00217876	0.0193486
chr17	10095391	10095610	15.0826	-0.00469832	0.0395108	0.807934	0.914479
chr17	10099091	10099390	13.5433	-0.0019216	0.039057	0.921337	0.967087
chr17	10109471	10109650	13.7293	0.00771399	0.0399003	0.692914	0.852293
chr17	10114061	10115890	416.841	0.0653333	0.0151357	5.18905e-06	0.000141783
chr17	10117801	10117810	4.80349	-0.00852172	0.0430818	0.578397
chr17	10122471	10122550	6.83037	-0.0110565	0.0428304	0.517848
chr17	10123281	10124720	336.95	-0.0216485	0.0163641	0.154482	0.379162
chr17	10125691	10126310	25.8772	-0.000171011	0.0346843	0.993635	0.997545
chr17	10126441	10126470	4.61435	0.013184	0.0449337	0.370401
chr17	10126581	10128430	119.952	-0.0156526	0.0237505	0.438486	0.679697
chr17	10135411	10136290	33.1086	-0.109065	0.0533159	0.00388976	0.0299556
chr17	10140731	10140870	8.98937	-0.171092	0.122923	0.00535202	0.0380314
chr17	10145111	10145700	23.2097	-0.00694514	0.0356947	0.753247	0.885464
chr17	10147331	10147350	5.23068	0.000616598	0.0418867	0.968556
chr17	10147501	10147510	4.73093	-0.0110602	0.0436471	0.482561
chr17	10151781	10152600	35.2539	-0.100251	0.0497793	0.00482463	0.0352404
chr17	10155421	10155960	20.3293	0.00698355	0.0366492	0.74819	0.882746
chr17	10157101	10157110	3.90274	-0.00452863	0.0429538	0.74469
chr17	10162001	10162950	46.5536	-0.0426542	0.0366563	0.100514	0.290487
chr17	10165241	10165860	24.1645	-0.106203	0.0669185	0.00895432	0.0553331
chr17	10170701	10171390	34.7907	0.00520306	0.0323444	0.818229	0.919673
chr17	10172331	10172400	6.01613	0.0012763	0.0416064	0.937067
chr17	10177771	10178920	63.554	-0.0522438	0.0334647	0.0411156	0.161113
chr17	10180801	10181110	17.6003	-0.0397459	0.0532114	0.117748	0.321317
chr17	10181801	10182220	29.2028	-0.134681	0.0573481	0.00138243	0.0136288
chr17	10184651	10184800	9.31344	-0.00735871	0.0410218	0.685073	0.848055
chr17	10187761	10187850	7.77361	-0.0505182	0.077236	0.0407946
chr17	10192251	10193490	118.726	-0.0362076	0.0235713	0.0736997	0.237934
chr17	10196881	10199530	443.931	-0.0232802	0.013188	0.0641098	0.217057
chr17	10208611	10209230	22.6365	-0.00481422	0.035725	0.826146	0.923546
chr17	10210171	10210440	15.5899	0.0170003	0.0407393	0.43007	0.672685
chr17	10211321	10212420	133.656	-0.0422192	0.0238591	0.0394404	0.156572
chr17	10212781	10212870	7.0644	-0.256973	0.12472	0.00133288
chr17	10215861	10217190	227.833	-0.059445	0.0176001	0.000268476	0.00374537
chr17	10226801	10227260	31.0771	-0.0533426	0.0474471	0.0661927	0.221685
chr17	10265251	10265820	21.148	0.131813	0.0699979	0.003797	0.0294298
chr17	10270291	10270710	19.8059	0.0134275	0.0394085	0.528376	0.747051
chr17	10276241	10277030	52.7935	-0.0660471	0.0393638	0.0213198	0.102656
chr17	10290171	10290280	8.50143	-0.0422839	0.0634189	0.0717559	0.233777
chr17	10295691	10296050	24.1243	-0.0195418	0.0376625	0.401784	0.649742
chr17	10317351	10317600	16.4982	-0.00830352	0.0389325	0.68535	0.848155
chr17	10327671	10327990	25.6241	-0.00738658	0.0359678	0.737427	0.87741
chr17	10360771	10360860	8.02227	0.0120849	0.0427821	0.49296	0.72116
chr17	10447591	10447680	8.14526	-0.0147163	0.0438185	0.404379	0.651675
chr17	10614461	10615000	41.7946	-0.0191948	0.0321956	0.410725	0.656857
chr17	10616441	10617120	60.5236	-0.00638331	0.0288595	0.773739	0.896681
chr17	10617901	10618790	87.1197	-0.0158852	0.0245222	0.441029	0.681743
chr17	10631171	10631340	15.4179	-0.00933127	0.0395378	0.644139	0.824139
chr17	10646291	10646730	42.8155	-0.0697968	0.0419066	0.0194056	0.0961139
chr17	10661381	10661910	42.6449	0.015778	0.0320004	0.494878	0.722611
chr17	10684001	10684100	8.88169	-0.0181542	0.0443087	0.343361	0.598334
chr17	10696841	10698620	517.571	-0.00218031	0.0123352	0.854089	0.937011
chr17	10729341	10730580	102.38	0.00107731	0.0240138	0.957909	0.98305
chr17	10730811	10730830	5.03175	-0.0095022	0.0435328	0.524709
chr17	10730991	10731350	14.4644	0.00357646	0.0382463	0.861663	0.940398
chr17	10733131	10733450	17.6507	0.0729441	0.0793092	0.0323594	0.136542
chr17	10737021	10737610	49.7438	-0.023552	0.0311326	0.312894	0.568756
chr17	10748211	10749440	84.5619	0.00267491	0.0254041	0.898865	0.956903
chr17	10754231	10754390	15.0388	0.0307126	0.0482902	0.18454	0.421932
chr17	10754691	10755640	28.5999	0.0287255	0.0393307	0.244937	0.495794
chr17	10756121	10756760	34.1771	0.0362153	0.0411978	0.162001	0.390164
chr17	10768651	10769530	158.577	0.0842856	0.0241239	9.53028e-05	0.00161362
chr17	10772561	10773860	175.45	0.018817	0.0196105	0.285814	0.540768
chr17	10790511	10791080	31.5463	-0.0353977	0.040611	0.169318	0.400961
chr17	10804261	10804350	6.88831	0.0108459	0.0427891	0.524181
chr17	10821061	10821320	22.2785	0.0106214	0.0379465	0.622763	0.810799
chr17	10837641	10838230	29.2934	-0.0202246	0.0367929	0.39033	0.639634
chr17	10842561	10843110	31.9496	-0.0107238	0.0343863	0.637009	0.819931
chr17	10843611	10845730	139.367	-0.0248597	0.0214439	0.187369	0.425715
chr17	10875421	10876340	42.3799	-0.0238339	0.0335936	0.317681	0.573532
chr17	10879281	10879430	11.8444	-0.00425379	0.0396116	0.824634	0.922746
chr17	10984301	10984720	25.2504	-0.025825	0.0400823	0.282986	0.537821
chr17	11074421	11074940	32.4031	0.0752402	0.0522175	0.0226487	0.107099
chr17	11123041	11123220	11.1395	0.0115296	0.0415342	0.543702	0.757964
chr17	11139841	11140740	60.7874	0.0366231	0.0320253	0.130808	0.342718
chr17	11144761	11144860	9.47319	-0.00934641	0.0411609	0.615146	0.80597
chr17	11195801	11196000	9.15816	-0.0120305	0.0428525	0.490232	0.71918
chr17	11240081	11241670	111.676	0.0190059	0.0233039	0.341364	0.596495
chr17	11331901	11332450	20.9945	0.0173879	0.0387852	0.441154	0.681797
chr17	11369661	11369880	16.1042	-0.0118462	0.0393556	0.572347	0.7778
chr17	11493721	11494300	28.3587	-0.000333426	0.0347315	0.918136	0.965612
chr17	11495871	11495890	5.37105	0.0151993	0.0450207	0.348252
chr17	11506651	11506970	38.2367	-0.0199643	0.0333353	0.396217	0.644631
chr17	11564371	11565180	42.7287	0.195578	0.0463891	1.5793e-06	5.17162e-05
chr17	11597941	11599610	467.731	0.0215676	0.0139891	0.10396	0.296626
chr17	11608471	11608760	14.2773	-0.0176056	0.0418364	0.402597	0.650336
chr17	11644201	11644770	40.0208	0.0485703	0.0413676	0.07787	0.246829
chr17	11668591	11669080	34.7379	0.0621422	0.0475046	0.0404984	0.159402
chr17	11687121	11687550	16.8449	0.00153928	0.0377424	0.941185	0.975744
chr17	11690751	11691350	40.4557	-0.015626	0.032251	0.499161	0.725826
chr17	11705241	11705460	15.0423	0.00731879	0.0388836	0.719687	0.867703
chr17	11719671	11720410	49.7154	0.101639	0.0427535	0.0020743	0.0186209
chr17	11736401	11737700	203.441	0.0304244	0.0187728	0.0739923	0.2386
chr17	11743021	11743160	13.3781	0.0261296	0.0458081	0.23974	0.490028
chr17	11779491	11779660	12.3427	0.0263618	0.0477703	0.212423	0.457695
chr17	11795661	11796500	92.5278	0.154983	0.0296912	1.55733e-08	8.8375e-07
chr17	11803541	11803900	15.53	0.239271	0.0810543	0.000146209	0.00228722
chr17	11812891	11812950	7.51826	0.00288184	0.0408838	0.869112
chr17	11825931	11825970	5.6925	-0.0309779	0.0551194	0.101685
chr17	11832491	11832980	17.8262	-0.00483035	0.0378372	0.817367	0.919121
chr17	11852891	11854620	591.102	0.0427417	0.0128363	0.000494038	0.00609621
chr17	11880611	11881050	36.6089	0.0141158	0.0341091	0.540617	0.755586
chr17	11885221	11885330	8.49453	-0.01887	0.0450601	0.315954	0.571892
chr17	11890081	11890270	12.2286	-0.0337746	0.0521246	0.142332	0.360746
chr17	11898631	11900390	266.44	0.00140428	0.016863	0.928475	0.970068
chr17	11909531	11909580	5.62697	0.00490871	0.0420395	0.757745
chr17	11924721	11926300	431.291	0.127104	0.0148529	1.38621e-18	5.64189e-16
chr17	11928351	11929100	37.3682	-0.00289172	0.0318339	0.89782	0.956444
chr17	11935621	11936240	21.3526	0.0325999	0.0443174	0.191869	0.431634
chr17	11948491	11949530	96.9802	0.0685562	0.0300961	0.00572143	0.0399495
chr17	11986711	11987270	33.815	0.0149067	0.0347029	0.51874	0.740126
chr17	11996621	11998270	981.658	-0.00943622	0.00953195	0.310828	0.56664
chr17	12020211	12022410	446.331	-0.0100498	0.0133362	0.429728	0.672453
chr17	12046891	12047060	13.0095	-0.00496357	0.0397843	0.794798	0.907577
chr17	12048121	12048240	7.78404	-0.000976603	0.0408795	0.954729
chr17	12057681	12057690	4.64895	-0.00190219	0.042014	0.9023
chr17	12067411	12068310	57.5026	-0.0568889	0.0354782	0.0326431	0.137389
chr17	12069361	12069860	28.9314	0.0301256	0.038761	0.227058	0.47558
chr17	12180811	12180950	10.4035	-0.0204766	0.0452217	0.29654	0.552078
chr17	12256511	12256670	15.7753	0.00638503	0.038794	0.753216	0.885464
chr17	12395931	12395960	5.49559	0.000331958	0.0416855	0.983872
chr17	12422761	12422900	11.8629	-0.0168503	0.0431838	0.389384	0.638784
chr17	12546001	12546180	22.2749	-0.0453113	0.0507581	0.100215	0.289854
chr17	12665211	12666020	72.0282	0.013999	0.0274037	0.522459	0.74278
chr17	12742061	12742510	28.8855	-0.028766	0.0400013	0.243508	0.494296
chr17	12789071	12790310	225.587	-0.0140159	0.0181967	0.399001	0.647039
chr17	12973381	12974520	70.6115	-0.0185413	0.0278575	0.402113	0.650022
chr17	12984081	12984270	17.4317	-0.000560192	0.0379597	0.977985	0.991456
chr17	12987101	12987630	28.3107	0.085363	0.0576909	0.0162582	0.0848437
chr17	13001921	13003750	112.348	-0.0384173	0.0257512	0.0742564	0.239198
chr17	13017071	13018950	702.481	-0.0233214	0.0104116	0.0210712	0.101791
chr17	13024191	13025030	87.8278	-0.0318699	0.0271311	0.149222	0.37123
chr17	13030531	13030870	21.3532	-0.0217871	0.0405587	0.34302	0.598063
chr17	13031771	13032060	15.579	-0.0128368	0.0408641	0.562486	0.771203
chr17	13099271	13099690	14.0141	-0.00999291	0.0396509	0.622277	0.810551
chr17	13114271	13115100	55.9194	0.00373044	0.0285544	0.866342	0.942756
chr17	13135701	13135810	8.69731	-0.00951998	0.0414916	0.602352	0.797803
chr17	13140671	13141460	98.7502	0.0255956	0.0251005	0.222845	0.470435
chr17	13223001	13223380	20.0306	-0.0233888	0.0427438	0.30076	0.556423
chr17	13306521	13306890	27.0897	-0.0487086	0.0476586	0.0849781	0.261007
chr17	13308991	13309100	9.58793	-0.00662958	0.0411339	0.709455	0.861765
chr17	13311221	13311940	46.009	0.0268379	0.0340271	0.266544	0.519933
chr17	13337861	13338470	35.8411	-0.0346882	0.037893	0.17279	0.405797
chr17	13345981	13346750	54.6585	0.163089	0.0374909	1.06311e-06	3.66837e-05
chr17	13347571	13347630	6.27121	0.00889486	0.0427185	0.584277
chr17	13362821	13363020	11.501	0.00300706	0.0398763	0.873245	0.945825
chr17	13374261	13375360	68.1004	0.0842177	0.0355804	0.0030769	0.0251579
chr17	13394431	13394510	6.67473	0.017039	0.045397	0.319211
chr17	13416191	13416480	17.4842	-0.0145953	0.0396611	0.497356	0.724429
chr17	13421751	13421970	10.9557	0.0282303	0.0497926	0.176285	0.41067
chr17	13469881	13470100	18.8197	0.172904	0.0784004	0.00136717	0.0135051
chr17	13491541	13493030	161.238	-0.0447467	0.0211698	0.0173198	0.0886875
chr17	13493811	13493850	6.4688	0.0431609	0.0687992	0.0478244
chr17	13509701	13510690	42.1772	0.0161021	0.0317777	0.485844	0.716312
chr17	13520751	13521900	106.434	0.246248	0.0281819	9.88059e-20	4.78653e-17
chr17	13525981	13526150	9.84597	0.00957522	0.0415686	0.598505	0.795318
chr17	13527291	13527940	18.6856	-0.020511	0.0403647	0.386458	0.636563
chr17	13531181	13532700	271.802	-0.0247996	0.0163304	0.102171	0.293378
chr17	13540711	13541610	55.4167	0.0150725	0.0296494	0.50542	0.730503
chr17	13543771	13545540	317.658	0.0359331	0.0164724	0.018768	0.0939951
chr17	13557021	13557410	20.9187	-0.0187495	0.0405394	0.397011	0.645349
chr17	13558791	13559130	15.1753	-0.00201711	0.0389896	0.917917	0.965537
chr17	13561951	13562520	39.8428	0.0135691	0.033045	0.555948	0.766436
chr17	13575491	13576920	158.93	-0.0176466	0.0209545	0.340905	0.59601
chr17	13594921	13595040	10.0787	0.0196813	0.0442976	0.326118	0.581394
chr17	13595901	13596810	26.3224	-0.108143	0.0616548	0.00671025	0.0449512
chr17	13597531	13599020	52.2471	0.00833503	0.0317639	0.713427	0.864159
chr17	13599131	13599160	5.50985	-5.26418e-05	0.0419264	0.996994
chr17	13599971	13600110	7.06285	0.0172907	0.0451763	0.325522
chr17	13600251	13602690	600.425	0.00119124	0.0114337	0.914349	0.963826
chr17	13611721	13611830	7.96286	-0.0142891	0.0436493	0.418268	0.663173
chr17	13638731	13639980	170.335	-0.0367313	0.0232292	0.0667917	0.223069
chr17	13640731	13640850	8.11327	0.00252916	0.0411596	0.881069	0.949233
chr17	13642861	13643970	147.645	0.0257745	0.0218901	0.178151	0.413357
chr17	13646441	13646800	17.7453	0.0292056	0.0471595	0.20261	0.445554
chr17	13647431	13647820	16.8606	-0.0215087	0.0422104	0.332808	0.587994
chr17	13671621	13672090	18.9025	0.166087	0.0776545	0.00165109	0.0156076
chr17	13704461	13704540	7.49014	-0.0138678	0.0433364	0.436853
chr17	13750911	13751570	34.3564	0.00256342	0.0323723	0.909698	0.961756
chr17	13776161	13776580	31.0762	0.413715	0.0545567	1.67906e-15	4.05377e-13
chr17	13834841	13835020	10.8358	0.0205432	0.0451225	0.29803	0.553621
chr17	13835251	13835390	11.5467	-0.000467969	0.0396814	0.979939	0.992343
chr17	13864321	13864790	31.5568	-0.18386	0.0506871	1.81537e-05	0.000412294
chr17	13869481	13869870	15.1459	-0.0144498	0.0409989	0.481364	0.712933
chr17	13888191	13888290	7.26372	0.012957	0.0432805	0.456811
chr17	13917541	13917890	22.2239	0.00778126	0.0364606	0.722434	0.869064
chr17	13922181	13922530	20.7061	-0.0302037	0.0446859	0.211951	0.457064
chr17	13941261	13941510	16.2201	0.0198567	0.0429078	0.347798	0.602509
chr17	13974231	13974640	26.2022	0.0112496	0.0358159	0.617289	0.807315
chr17	13985021	13985270	16.9229	0.01469	0.0398975	0.491602	0.720269
chr17	13989401	13989450	5.86074	-0.0513607	0.0811697	0.034097
chr17	13995761	13996890	56.5839	-0.0246811	0.0303917	0.286921	0.542015
chr17	14009541	14010650	86.4431	0.0953092	0.0315381	0.000380759	0.00495103
chr17	14011441	14012020	23.2297	0.0199387	0.0383435	0.39106	0.640247
chr17	14014661	14015460	29.664	0.0199241	0.0380444	0.392391	0.641398
chr17	14068781	14070310	282.49	-0.00147849	0.0157275	0.919851	0.966432
chr17	14070431	14070490	5.92913	0.0120303	0.0438292	0.451716
chr17	14094791	14095440	35.4087	-0.0828709	0.0526117	0.0152263	0.0809014
chr17	14125521	14126140	29.3175	-0.0207181	0.0358285	0.381827	0.632534
chr17	14143811	14144160	19.4849	-0.00966032	0.0373779	0.65643	0.831007
chr17	14144651	14145080	22.6119	-0.00149145	0.0372972	0.943118	0.97643
chr17	14176341	14177370	50.6038	-0.0408132	0.0339147	0.103654	0.296082
chr17	14191281	14191610	15.5696	0.029957	0.0473007	0.196844	0.43834
chr17	14203561	14203630	8.27164	-0.0164115	0.0438935	0.378214	0.629446
chr17	14228791	14229180	30.0136	-0.000684514	0.0333671	0.975433	0.990365
chr17	14296861	14298280	140.803	0.011238	0.020209	0.533801	0.750801
chr17	14298451	14298870	14.4309	0.0916018	0.101683	0.0198867	0.0978242
chr17	14299291	14306520	1401.49	0.0105065	0.00864849	0.215647	0.461666
chr17	14307621	14308040	31.6917	0.00207159	0.0344375	0.925998	0.968975
chr17	14308581	14311120	385.408	-0.0194044	0.0147786	0.163532	0.392454
chr17	14316081	14316750	24.4754	-0.0717665	0.0564177	0.030178	0.130237
chr17	14317521	14317820	16.1758	0.000730058	0.0380942	0.97162	0.988788
chr17	14317991	14318230	8.57173	0.0153295	0.043224	0.414527	0.660021
chr17	14320671	14321620	52.7874	-0.0208681	0.0316327	0.37086	0.623211
chr17	14329611	14332440	573.349	-0.0193533	0.0152046	0.175267	0.409235
chr17	14340531	14342160	132.374	-0.0488989	0.0250883	0.022039	0.105099
chr17	14396461	14396900	26.4366	0.143819	0.0582639	0.000938265	0.0101134
chr17	14408511	14408530	4.56164	0.0247662	0.050953	0.140527
chr17	14459961	14461560	162.148	0.0223835	0.0209026	0.226401	0.474841
chr17	14513641	14514470	98.8435	0.0427225	0.0256863	0.0477144	0.177848
chr17	14514981	14515290	20.3793	0.005411	0.0367009	0.801963	0.911318
chr17	14551531	14551600	7.18679	-0.0144199	0.0439955	0.403489
chr17	14622381	14622620	14.6505	0.0449445	0.058613	0.0884637	0.26769
chr17	14699161	14700650	252.685	-0.074494	0.0202559	5.93224e-05	0.00109952
chr17	14752091	14752290	10.6233	0.0215953	0.0456315	0.278919	0.533373
chr17	14761021	14761240	11.1643	-0.000822798	0.0397839	0.965482	0.986191
chr17	14769941	14770180	14.6362	0.054634	0.0659065	0.0592734	0.205812
chr17	14775331	14776700	220.842	-0.0413793	0.0203862	0.0231362	0.108668
chr17	14778301	14781740	184.938	0.015404	0.02032	0.395402	0.643943
chr17	14792831	14792980	9.23316	0.0129143	0.042215	0.491381	0.720119
chr17	14793131	14793140	4.75253	0.0150263	0.0456525	0.316004
chr17	14803881	14804150	12.9706	-0.0194026	0.0432432	0.349373	0.603763
chr17	14805431	14805600	16.7246	-0.0212161	0.0422947	0.336236	0.591356
chr17	14831121	14832140	80.0492	-0.153162	0.0315405	1.03219e-07	4.73246e-06
chr17	14886321	14886500	15.2474	-0.0255065	0.0447698	0.256395	0.509076
chr17	14919081	14919940	32.439	0.111968	0.0545672	0.00361313	0.0283576
chr17	14922091	14923060	87.8041	0.0149089	0.0254511	0.479231	0.711413
chr17	14926441	14926790	16.6247	-0.045443	0.0564752	0.0918287	0.27428
chr17	14936011	14936530	22.6188	0.0135563	0.0375328	0.543054	0.7574
chr17	14959191	14959330	8.20819	0.00640601	0.0410682	0.720027	0.86785
chr17	15032111	15032270	10.3867	0.00754392	0.0405766	0.687957	0.849499
chr17	15038401	15039150	68.2287	-0.000387012	0.0273094	0.985653	0.994496
chr17	15049901	15050120	15.99	0.00676601	0.0389648	0.738023	0.877625
chr17	15083221	15083610	42.4287	0.0506525	0.040043	0.0655043	0.22016
chr17	15086001	15086890	48.2621	-0.0579228	0.0397142	0.039164	0.155871
chr17	15091981	15092050	7.76255	0.00956558	0.0419594	0.588329
chr17	15092821	15093070	19.3388	0.0608525	0.0654418	0.0498882	0.183259
chr17	15106641	15106810	12.1114	-0.0197741	0.0441187	0.327538	0.582621
chr17	15112941	15113350	16.5549	0.0750035	0.0723608	0.0309832	0.132598
chr17	15119461	15120780	135.274	0.0118111	0.021112	0.526518	0.745761
chr17	15156161	15156320	13.6495	-0.00341049	0.0389777	0.862842	0.941044
chr17	15171181	15171890	60.98	-0.064373	0.0336935	0.0146697	0.0786884
chr17	15179511	15181260	444.748	-0.00301518	0.0148393	0.829414	0.925351
chr17	15185711	15185820	8.64544	0.0286528	0.0504839	0.166759	0.3972
chr17	15213841	15213880	6.12683	-0.00556202	0.0420289	0.729876
chr17	15247931	15248730	28.6049	-0.0147625	0.0348432	0.522213	0.742566
chr17	15256901	15258110	198.901	-0.0407937	0.0187608	0.0167869	0.0867518
chr17	15259891	15263880	904.242	0.0162764	0.0108679	0.122366	0.329151
chr17	15269271	15269330	6.5183	-0.00633859	0.0418413	0.703713
chr17	15278501	15278790	9.11211	0.00330177	0.040511	0.854824	0.937317
chr17	15298311	15298390	6.98693	0.0154952	0.0443952	0.373341
chr17	15306131	15306950	31.6529	-0.000575567	0.0327184	0.979384	0.992091
chr17	15312391	15312540	10.5029	0.000586966	0.0399084	0.973842	0.989682
chr17	15341011	15342120	157.561	0.0348637	0.0201764	0.0533153	0.191762
chr17	15346421	15346430	4.01384	0.0025117	0.0426624	0.850251
chr17	15348021	15348490	35.119	0.0205757	0.0351625	0.384947	0.635301
chr17	15351211	15351390	10.5499	-0.0509408	0.0723866	0.0520291	0.188524
chr17	15377151	15378200	219.626	-0.00285932	0.0179332	0.862048	0.940611
chr17	15397781	15399560	202.498	0.0388822	0.0210652	0.0372765	0.15063
chr17	15403731	15404590	33.9535	0.0237824	0.0358662	0.322702	0.578215
chr17	15405081	15405270	13.2169	0.0256922	0.0471072	0.224724	0.472732
chr17	15406031	15406670	42.4134	0.0358097	0.038897	0.163078	0.391784
chr17	15409861	15410070	10.1232	0.00697627	0.0412889	0.693281	0.852521
chr17	15436461	15436940	23.4069	-0.0227411	0.0399097	0.331814	0.587053
chr17	15441451	15441850	23.03	0.0206486	0.0387867	0.375372	0.626993
chr17	15442381	15443410	99.1321	-0.0274749	0.0246022	0.185402	0.422966
chr17	15453331	15453620	12.5749	0.000938139	0.0391023	0.962172	0.984722
chr17	15453901	15454150	15.7833	-0.0275231	0.0449638	0.235509	0.485103
chr17	15456951	15458330	249.881	-0.0799458	0.0187582	4.66581e-06	0.000129622
chr17	15462891	15466570	405.391	-0.0204885	0.0144349	0.133145	0.346408
chr17	15469101	15469700	54.6516	0.0761243	0.038916	0.00948588	0.0576871
chr17	15490811	15491250	23.8857	-0.00684043	0.0366498	0.752404	0.885021
chr17	15492821	15493760	65.3233	-0.0192472	0.0292994	0.395208	0.643762
chr17	15498261	15498430	19.3085	0.00667062	0.0371538	0.755898	0.886827
chr17	15502391	15503220	112.406	-0.0168678	0.0224889	0.387211	0.637141
chr17	15510431	15511650	46.7089	0.125403	0.0470633	0.000680019	0.00784767
chr17	15512231	15514060	121.349	-0.046075	0.0245001	0.0278705	0.123486
chr17	15526451	15526980	32.8743	-0.0525583	0.0465912	0.0681394	0.226028
chr17	15562731	15564260	158.461	0.0344044	0.023603	0.0891994	0.269036
chr17	15591821	15592280	19.7626	-0.114167	0.0752474	0.00854622	0.0535933
chr17	15619271	15619810	36.3224	0.00023651	0.0321367	0.991833	0.996769
chr17	15645221	15646410	85.4363	0.111794	0.0325854	7.20341e-05	0.00128863
chr17	15650591	15652530	504.498	0.0483718	0.0147215	0.000501057	0.00616184
chr17	15654611	15654770	8.60192	-0.00538343	0.0416253	0.746534	0.882083
chr17	15683381	15684720	115.565	-0.0288864	0.023921	0.156159	0.381578
chr17	15698751	15700720	1027.75	-0.0254041	0.0103852	0.0117512	0.0672622
chr17	15744661	15745600	111.368	0.177921	0.0284044	2.85635e-11	3.03921e-09
chr17	15769001	15769590	41.6771	-0.0224302	0.0340877	0.346067	0.600917
chr17	15782931	15783040	6.87109	0.0393228	0.0623495	0.0699144
chr17	15785731	15786840	76.9341	-0.0291423	0.029031	0.202047	0.444933
chr17	15806841	15807170	19.6007	0.0737851	0.0678988	0.0316887	0.134693
chr17	15828631	15829440	100.896	-0.0524671	0.0261317	0.0173521	0.0888071
chr17	15833991	15834140	7.49152	-0.00589231	0.041547	0.728786
chr17	15847661	15848230	27.0234	0.0190303	0.0368363	0.41552	0.660722
chr17	15849251	15849340	8.93678	0.0297755	0.0511149	0.157589	0.383804
chr17	15859031	15859640	47.4668	-0.0181642	0.0316273	0.43295	0.675027
chr17	15871531	15871800	11.4974	-0.0165465	0.0426503	0.405589	0.652748
chr17	15909751	15910020	16.0491	0.00629816	0.0386956	0.756669	0.887214
chr17	15917281	15918030	41.9385	0.0298144	0.0353136	0.225957	0.474201
chr17	15919011	15919100	7.00655	0.0133207	0.0434301	0.444045
chr17	15944251	15947650	604.574	0.000705618	0.0116748	0.950157	0.979436
chr17	15958501	15959660	73.2814	-0.00828875	0.0267795	0.700751	0.856831
chr17	15963731	15963920	8.87951	0.0412985	0.0614364	0.0802601	0.251718
chr17	15964981	15968390	1283.98	0.0204652	0.00995829	0.0348584	0.143815
chr17	15971121	15971490	19.5469	0.00706252	0.0377712	0.738048	0.877625
chr17	15973201	15974020	34.7251	0.00559741	0.0320468	0.804886	0.912968
chr17	15981871	15982120	11.0778	-0.0262557	0.0478733	0.21082	0.455763
chr17	15983631	15983640	4.47202	0.0086371	0.0435177	0.549245
chr17	15984681	15984690	4.29459	-0.00346925	0.0424624	0.812258
chr17	15998041	16000970	905.78	0.000204129	0.0118669	0.985926	0.994583
chr17	16013781	16014590	62.3708	-0.0165235	0.0286233	0.459699	0.696532
chr17	16028101	16028490	16.6991	-0.0204441	0.0426214	0.34362	0.598555
chr17	16037781	16037790	4.89891	-0.0185178	0.0466102	0.263964
chr17	16040721	16041660	100.448	-0.226811	0.0303223	4.71456e-15	1.04353e-12
chr17	16106561	16106850	18.7429	0.0294539	0.0459425	0.210593	0.45547
chr17	16155671	16155980	15.8034	0.000337629	0.0383395	0.986846	0.994951
chr17	16158641	16159310	56.2806	0.0112961	0.0288571	0.612646	0.80418
chr17	16161081	16161180	7.85867	-0.0199615	0.0463216	0.270049	0.523861
chr17	16199181	16199660	29.969	0.00483176	0.033668	0.830083	0.925626
chr17	16200471	16200480	5.06703	-0.00478761	0.0422584	0.756571
chr17	16200991	16201160	7.97128	-0.00270042	0.0412627	0.872099	0.945306
chr17	16202971	16203010	5.43282	0.0135694	0.044398	0.391878
chr17	16214131	16217820	863.972	-0.00892579	0.0110849	0.405663	0.6528
chr17	16243901	16243980	6.58605	-0.00958501	0.0427619	0.558973
chr17	16254831	16256510	396.071	-0.0647117	0.0160749	1.86587e-05	0.000421832
chr17	16274911	16275530	44.1624	-0.0496142	0.041186	0.0723622	0.235098
chr17	16282591	16282810	12.7487	0.0185831	0.0433009	0.360259	0.613895
chr17	16285821	16287410	316.101	0.0433716	0.016952	0.00569302	0.039794
chr17	16304661	16305210	51.2424	-0.0196604	0.0307622	0.394018	0.642695
chr17	16329021	16329750	22.0482	0.0205933	0.0389381	0.37532	0.626943
chr17	16351881	16353940	364.411	0.00180909	0.0155719	0.901564	0.958058
chr17	16363551	16364930	97.5172	-0.0994369	0.0280768	5.94225e-05	0.00110057
chr17	16377651	16378530	48.2148	-0.0677834	0.0404189	0.020204	0.0988876
chr17	16379901	16379960	5.80656	-0.0106945	0.0431605	0.512927
chr17	16380201	16382040	513.121	-0.0365137	0.0169335	0.0195702	0.096704
chr17	16385731	16385910	9.48119	-0.0211469	0.0457811	0.278207	0.532504
chr17	16386131	16386200	5.46758	0.0152874	0.045114	0.344357
chr17	16386331	16387380	122.1	0.0810242	0.0252387	0.000278092	0.00385523
chr17	16395951	16396540	24.7411	-0.0321352	0.0425964	0.200299	0.442885
chr17	16406831	16408720	134.536	-0.00943196	0.021727	0.620089	0.808954
chr17	16412281	16412810	32.0008	0.0791884	0.0493054	0.016173	0.0845413
chr17	16418261	16419960	73.264	0.0152403	0.0277372	0.489159	0.718521
chr17	16425951	16426060	7.78153	-0.0069572	0.0414618	0.690056
chr17	16428021	16428560	27.244	0.0185104	0.036836	0.426672	0.669875
chr17	16434781	16435380	17.8613	0.0441486	0.0527002	0.103201	0.295269
chr17	16438001	16440140	1025.84	-0.0493309	0.0105977	1.61553e-06	5.27287e-05
chr17	16444451	16444910	18.6563	0.03255	0.0456906	0.187577	0.426003
chr17	16445541	16445820	11.3065	0.0210556	0.0446196	0.304393	0.560201
chr17	16449041	16449580	29.642	0.315594	0.0547136	4.08859e-10	3.40631e-08
chr17	16451191	16451200	4.67574	0.0155695	0.0453862	0.329346
chr17	16452861	16454030	152.303	-0.00136949	0.019773	0.938442	0.974569
chr17	16456641	16456980	23.3567	0.0128494	0.0367481	0.567365	0.774445
chr17	16463481	16464210	58.7276	-0.0442358	0.0330931	0.0768973	0.244683
chr17	16464951	16465010	6.30608	-0.0161112	0.0451112	0.337165
chr17	16469721	16470970	111.848	-0.0464356	0.0253931	0.030616	0.131548
chr17	16473201	16473300	9.51065	-0.00382607	0.0403795	0.83387	0.927374
chr17	16473841	16473980	8.48663	0.0170325	0.0439156	0.369023	0.621518
chr17	16474521	16474590	6.4221	0.00308624	0.0414602	0.852215
chr17	16477251	16477940	53.4183	0.157523	0.0390316	4.27685e-06	0.000120776
chr17	16479361	16479530	10.1208	0.015564	0.0427527	0.422078	0.666154
chr17	16484201	16487440	618.741	0.0149004	0.0132154	0.237669	0.487617
chr17	16488421	16489920	43.2399	-0.0541652	0.0397615	0.0510605	0.186152
chr17	16490771	16493030	393.432	-0.0544221	0.015845	0.000249136	0.00352241
chr17	16508791	16509820	64.6183	0.0490395	0.0315506	0.0466072	0.175035
chr17	16511641	16512880	104.618	-0.0277209	0.0255796	0.192399	0.432354
chr17	16516111	16517490	255.178	-0.0529565	0.0176115	0.00113057	0.0116839
chr17	16520841	16521830	93.9551	0.00298516	0.0235466	0.881951	0.949651
chr17	16524901	16525060	9.21522	0.015283	0.0436582	0.402276	0.650163
chr17	16530101	16530120	5.12156	0.00555307	0.0423345	0.722413
chr17	16535061	16537330	673.692	-0.0527631	0.0116832	2.8711e-06	8.60193e-05
chr17	16568331	16569810	433.557	-0.0296233	0.0134943	0.0209764	0.101468
chr17	16583941	16584860	145.221	-0.00797066	0.0205008	0.662169	0.834137
chr17	16588771	16589840	310.855	-0.00686824	0.017023	0.662602	0.834359
chr17	16652761	16654350	443.277	-0.0235738	0.0136781	0.0696737	0.229273
chr17	16666551	16667620	111.516	0.0172163	0.0233187	0.38878	0.6383
chr17	16683361	16683850	22.4387	0.00753626	0.0364033	0.730866	0.874046
chr17	16745721	16746080	13.3028	0.0296056	0.048672	0.186582	0.424598
chr17	16751341	16751790	22.8036	-0.0126375	0.0371398	0.570318	0.776487
chr17	16788941	16789080	7.75377	0.0372739	0.0588285	0.0893744
chr17	16812261	16812390	8.95681	-0.0052113	0.0411573	0.765398	0.892046
chr17	16830401	16830450	5.19492	0.00758003	0.0429132	0.619772
chr17	16865811	16866210	24.5975	0.0623242	0.0564756	0.0468098	0.175512
chr17	16873321	16873460	12.5478	0.104069	0.0958747	0.0151526	0.0806306
chr17	16911521	16911930	22.6691	-0.119313	0.0663833	0.00518651	0.0371638
chr17	16916131	16916190	6.76595	0.00754171	0.0419902	0.654712
chr17	16920851	16921660	41.3185	-0.129865	0.0455137	0.000377378	0.00491565
chr17	16978131	16978140	4.52394	0.00604859	0.0425818	0.691749
chr17	16988371	16988540	14.2687	-0.044997	0.0590545	0.0870417	0.265
chr17	16991331	16991850	40.8757	-0.00271275	0.031382	0.904101	0.959044
chr17	16997621	16997840	20.7817	-0.0114974	0.0378953	0.597223	0.794443
chr17	17001511	17002550	80.2525	-0.0148317	0.0263223	0.489482	0.718678
chr17	17010031	17010310	17.6411	0.0386353	0.0495315	0.134627	0.34878
chr17	17010701	17010730	4.9817	0.00400597	0.0423173	0.791541
chr17	17020781	17022140	275.872	-0.118602	0.0208774	1.64629e-09	1.18701e-07
chr17	17030181	17032800	360.072	0.0059049	0.0165586	0.701349	0.857186
chr17	17041401	17045740	846.997	-0.0284242	0.00999907	0.00347865	0.0275823
chr17	17055721	17056030	17.6165	0.169698	0.076033	0.00132372	0.0131773
chr17	17063761	17064150	28.9896	-0.029258	0.0395993	0.237353	0.487278
chr17	17079431	17080180	42.9765	-0.0209577	0.0339081	0.375622	0.627214
chr17	17096201	17096800	25.9398	-0.0442824	0.0459858	0.106245	0.300908
chr17	17098401	17099250	44.0371	-0.0593906	0.0406984	0.0371736	0.150367
chr17	17108821	17108900	8.09575	-0.0227746	0.0471037	0.239379	0.489594
chr17	17112801	17112960	10.3074	0.012559	0.0418255	0.509592	0.733328
chr17	17114811	17115220	19.3095	0.01338	0.0385568	0.539194	0.754583
chr17	17120911	17120970	6.49018	0.00729572	0.0421196	0.659384
chr17	17121331	17121430	7.69098	-0.0147449	0.0434876	0.416314
chr17	17122881	17123160	16.7834	0.110455	0.0820611	0.0111405	0.0647768
chr17	17125441	17126590	77.7902	0.0533692	0.0295329	0.025567	0.116427
chr17	17131941	17133210	55.8542	0.0180286	0.03035	0.43137	0.673749
chr17	17134761	17135150	16.0112	-0.030509	0.0478447	0.189094	0.427956
chr17	17139991	17140280	14.913	-0.0168828	0.0412704	0.424926	0.668467
chr17	17140761	17140770	4.8908	0.0225118	0.0492116	0.177659
chr17	17141611	17142510	55.1893	-0.00106132	0.0284996	0.961513	0.984465
chr17	17151191	17151340	7.67742	-7.11927e-05	0.0416759	0.99547
chr17	17151541	17152720	88.8002	0.00304445	0.0250395	0.883836	0.950326
chr17	17191351	17192740	111.917	0.00876673	0.0223218	0.651365	0.828255
chr17	17201021	17201050	5.6231	0.0122779	0.0435857	0.45874
chr17	17203711	17205010	240.058	-0.00571927	0.0184655	0.734105	0.875637
chr17	17205121	17207300	96.9577	-0.00490856	0.0244939	0.811265	0.915984
chr17	17207981	17208180	9.42217	-0.0177134	0.044161	0.352863	0.606912
chr17	17235071	17238230	815.214	-0.0234	0.0162185	0.120584	0.32614
chr17	17280031	17281990	906.566	-0.00421207	0.0114218	0.702879	0.858046
chr17	17300751	17301420	30.9247	0.0238848	0.0382306	0.318779	0.574638
chr17	17302731	17304150	364.109	-0.007306	0.0148199	0.601544	0.797261
chr17	17305581	17305680	8.23555	0.00428711	0.0407966	0.809764	0.91526
chr17	17352031	17352680	41.4627	0.00527576	0.0310722	0.815406	0.918324
chr17	17354811	17356760	156.046	-0.016435	0.0213416	0.381525	0.632421
chr17	17377301	17377310	4.27719	-7.65448e-05	0.0423042	0.996237
chr17	17379471	17379880	24.938	0.0117646	0.0369594	0.596734	0.794073
chr17	17380191	17380560	23.5733	0.035043	0.0463345	0.166063	0.39613
chr17	17381631	17382150	17.5659	-0.0659983	0.066895	0.0417792	0.162686
chr17	17388211	17388260	6.58978	0.0522583	0.0812688	0.0361329
chr17	17389131	17389170	5.48817	-0.0136327	0.0440729	0.412875
chr17	17398281	17398680	15.2786	0.000481075	0.0391698	0.980302	0.992455
chr17	17401201	17401730	37.2393	0.0318925	0.0373602	0.203386	0.446578
chr17	17403461	17404630	124.416	-0.0264198	0.0251184	0.208386	0.45271
chr17	17412441	17412580	10.4153	0.00295295	0.040003	0.874173	0.946277
chr17	17414341	17414590	12.7031	0.0147876	0.0419127	0.456256	0.693813
chr17	17414741	17414790	6.86417	0.0222182	0.0476411	0.226715
chr17	17415951	17417280	226.218	0.0795847	0.0207555	2.84672e-05	0.000599019
chr17	17425731	17425890	11.4223	0.0486902	0.0668029	0.0639731	0.216781
chr17	17435561	17435580	5.16743	0.00709182	0.042915	0.635983
chr17	17439891	17441530	632.765	-0.127087	0.0120488	6.29292e-27	9.37412e-24
chr17	17445951	17446370	15.8453	0.0477866	0.0596759	0.0803512	0.251905
chr17	17468621	17469130	37.4383	-0.00369563	0.0316959	0.869847	0.944432
chr17	17472441	17472590	10.105	0.0291388	0.0496976	0.177047	0.411841
chr17	17476481	17477610	133.419	-0.00553012	0.0221327	0.773973	0.896813
chr17	17493241	17497560	832.654	0.0320449	0.0115134	0.00389228	0.0299703
chr17	17503541	17504290	38.3196	-0.0305502	0.036892	0.219298	0.465896
chr17	17515141	17515750	31.7227	-0.0158496	0.0343916	0.494851	0.722604
chr17	17523381	17523980	23.8375	-0.00364953	0.0360924	0.86628	0.942729
chr17	17528161	17528200	5.48371	-0.00642285	0.0422237	0.689372
chr17	17535711	17536680	114.04	-0.0779032	0.0261615	0.000637162	0.00746528
chr17	17540581	17540770	12.0946	-0.0118772	0.0412992	0.538878	0.754437
chr17	17545501	17545680	15.5619	0.0272737	0.046596	0.221566	0.468863
chr17	17546461	17546850	16.732	0.0068231	0.0390469	0.734931	0.876023
chr17	17551321	17551790	50.3115	-0.0102484	0.0295757	0.64804	0.826446
chr17	17567021	17568460	185.098	-0.0595658	0.024468	0.0049847	0.0360752
chr17	17568821	17568970	13.7523	-0.0216491	0.0438325	0.310119	0.565899
chr17	17570221	17570940	33.0855	-0.000460699	0.032544	0.983452	0.993617
chr17	17590551	17592700	1006.51	-0.0127178	0.00905063	0.151307	0.374524
chr17	17613551	17614110	66.3331	0.0197067	0.0277431	0.373144	0.625175
chr17	17626101	17626640	32.2837	0.0174985	0.0355153	0.453033	0.691368
chr17	17632861	17632900	5.75228	0.0249882	0.0502701	0.162131
chr17	17636311	17636780	28.2365	-0.100091	0.063388	0.0100942	0.0603155
chr17	17641591	17642400	54.6999	-0.00423069	0.0283962	0.847985	0.934246
chr17	17662011	17662130	9.77574	0.000710883	0.0399198	0.969809	0.988052
chr17	17662961	17664040	175.996	0.0159921	0.0192353	0.357085	0.611085
chr17	17669011	17670120	54.9418	-0.0243565	0.0308593	0.295786	0.551262
chr17	17680741	17684010	606.048	0.009555	0.0114576	0.38831	0.63791
chr17	17684831	17686920	112.077	0.149107	0.0278338	7.65778e-09	4.71569e-07
chr17	17691121	17691310	9.56645	0.0222445	0.0462662	0.260125	0.513136
chr17	17691981	17695880	731.504	0.0080716	0.0110073	0.449371	0.688374
chr17	17696761	17697440	38.109	0.0100834	0.0329283	0.65871	0.832276
chr17	17698141	17699520	84.9179	0.0171909	0.0250557	0.410906	0.657025
chr17	17699821	17700960	65.5416	0.0446546	0.0328027	0.0730813	0.236476
chr17	17701241	17703010	89.3861	-0.0529933	0.0300404	0.0280156	0.123939
chr17	17706531	17706960	17.3525	-0.0192243	0.0412189	0.381237	0.632134
chr17	17709221	17709570	13.3199	0.0154649	0.041291	0.4541	0.692124
chr17	17710451	17712210	108.203	-0.0248828	0.0257792	0.243214	0.493936
chr17	17713901	17714410	23.1369	0.0228959	0.0410821	0.321431	0.577008
chr17	17721991	17726580	516.51	-0.0122502	0.0124786	0.306311	0.562113
chr17	17728021	17728460	16.695	-0.0147089	0.0399146	0.491025	0.719864
chr17	17729711	17731260	105.846	-0.0380804	0.024736	0.069133	0.228171
chr17	17732681	17734050	141.598	-0.0443036	0.0236071	0.0296859	0.128806
chr17	17737991	17742500	421.335	0.042295	0.0142409	0.00170181	0.01598
chr17	17746831	17747820	87.7618	0.00268443	0.0242249	0.895584	0.95535
chr17	17748991	17753410	422.931	-0.001572	0.0137053	0.904163	0.959065
chr17	17758131	17758260	10.5489	0.0505911	0.0705993	0.0557249	0.197439
chr17	17761101	17761590	22.5	-0.120576	0.0656765	0.00478882	0.0350561
