## Supplementary Table 1 for "Assessing molecular gene by treatment interactions using a population of neural progenitors exposed to valproic acid and lithium" (part 18 of 25)

### Sheet: B. LiCl vs Vehicle (continued)
chromosome	start	end	baseMean	Shrunken logFC	Shrunken logFC SE	pvalue	padj
chr17	17762831	17762900	7.0462	0.0115125	0.0426952	0.510808
chr17	17766101	17766110	4.97858	0.0313718	0.0564341	0.0837147
chr17	17766261	17768300	225.235	0.0710677	0.019074	5.38221e-05	0.00101423
chr17	17768431	17768780	15.2036	0.0475622	0.062376	0.0745817	0.239908
chr17	17774121	17774860	39.3293	0.0248063	0.0336924	0.30046	0.55605
chr17	17778651	17779570	32.9328	0.0697894	0.0486512	0.0270607	0.1211
chr17	17780781	17785860	1144.2	0.0731851	0.00968968	1.24147e-14	2.50247e-12
chr17	17786091	17786100	4.81109	0.0111617	0.0437084	0.475876
chr17	17789721	17793840	498.289	0.0890456	0.0135342	9.63702e-12	1.12586e-09
chr17	17799731	17799980	14.3536	0.0446545	0.0627893	0.0753293	0.241499
chr17	17805601	17805980	21.7024	-0.0103942	0.037528	0.632324	0.817136
chr17	17807401	17807430	6.03955	0.020072	0.0467662	0.255884
chr17	17807941	17808000	6.9261	0.0210283	0.0468462	0.251776
chr17	17808841	17809520	30.5064	0.0499437	0.0455954	0.0805041	0.252201
chr17	17809891	17811120	48.0471	0.103139	0.0440959	0.00221062	0.0195519
chr17	17811461	17813030	137.798	0.0239017	0.0212269	0.201612	0.444442
chr17	17813391	17814180	21.7554	0.127475	0.0688164	0.00421002	0.0318198
chr17	17814351	17816130	56.3511	0.0656834	0.0374858	0.0189875	0.0947172
chr17	17816341	17817530	47.9738	0.128108	0.0396961	0.000119095	0.00193677
chr17	17818121	17818260	13.5611	0.0420147	0.0573947	0.0973424	0.284607
chr17	17819091	17821500	203.593	0.096833	0.0206844	4.78107e-07	1.82654e-05
chr17	17821811	17825720	528.3	-0.00728957	0.0134778	0.570591	0.776634
chr17	17831351	17831430	7.01793	0.00713984	0.0418135	0.675248
chr17	17835461	17838850	497.659	0.0349534	0.013305	0.00580335	0.0403946
chr17	17839561	17842530	442.959	-0.0157648	0.0137429	0.227623	0.476243
chr17	17844631	17844720	7.75204	0.013015	0.0431622	0.459581
chr17	17845341	17845530	12.7983	0.0146916	0.0414538	0.467647	0.7025
chr17	17848771	17850360	98.7407	-0.0388638	0.0253756	0.0683964	0.226641
chr17	17851541	17851740	12.4421	-0.0153972	0.0416643	0.448684	0.687817
chr17	17853011	17853180	12.5366	-0.0442713	0.0606359	0.0832219	0.257573
chr17	17855421	17857030	309.058	-0.0218583	0.0174305	0.172615	0.405533
chr17	17859941	17860980	108.264	0.0372454	0.0252902	0.0796424	0.250544
chr17	17868421	17870620	363.694	0.0759947	0.0187002	1.19864e-05	0.000289765
chr17	17873521	17874070	31.6681	-0.0020654	0.032896	0.926811	0.969251
chr17	17876981	17878460	255.233	0.0542715	0.0188191	0.00160805	0.0152842
chr17	17884041	17885350	107.273	0.00688241	0.0237773	0.73356	0.875384
chr17	17886391	17886940	18.6455	-0.0243709	0.0430499	0.285694	0.540663
chr17	17888501	17889270	42.6824	-0.0574947	0.0402395	0.0414861	0.162045
chr17	17890941	17891600	43.1826	0.0370674	0.0367525	0.146341	0.366845
chr17	17893931	17894290	37.2518	0.0192937	0.0359524	0.411759	0.657733
chr17	17900441	17901500	98.7315	0.0233242	0.0250861	0.265899	0.519163
chr17	17906881	17906990	6.88344	-0.00423943	0.0413529	0.801278
chr17	17910781	17911870	108.997	0.0285798	0.0240084	0.161844	0.389965
chr17	17913881	17914580	37.4053	0.0579172	0.0444375	0.0474246	0.177118
chr17	17918951	17919940	73.2698	0.0551873	0.0302595	0.023337	0.109292
chr17	17920611	17923180	534.12	-0.0212762	0.0138912	0.106465	0.301332
chr17	17927221	17927390	14.3843	0.106868	0.0944708	0.0139443	0.0758929
chr17	17928311	17930390	283.189	-0.0522022	0.0183918	0.0019573	0.0178077
chr17	17931321	17931420	5.86591	0.0249943	0.0501263	0.165426
chr17	17933961	17934060	6.69757	0.0137721	0.0437155	0.425443
chr17	17934181	17936220	203.735	-0.0287122	0.0184556	0.0872795	0.265476
chr17	17936941	17937720	29.6242	0.00986603	0.0336348	0.665087	0.835957
chr17	17940221	17941370	150.995	-0.0155797	0.021423	0.408035	0.654733
chr17	17942671	17943870	70.1385	-0.0388587	0.0306902	0.103135	0.295124
chr17	17951371	17952890	316.834	0.062476	0.0166035	5.79876e-05	0.00107854
chr17	17958541	17958560	4.52527	0.000110698	0.0422555	0.995268
chr17	17959221	17960590	121.477	-0.068972	0.02561	0.00188679	0.0173047
chr17	17963191	17963720	28.6392	0.0119733	0.0347115	0.599954	0.796241
chr17	17970991	17973470	1563.81	-0.0380006	0.00826236	2.77408e-06	8.34909e-05
chr17	17985741	17985810	7.87044	-0.00237226	0.040859	0.891616	0.953751
chr17	17991171	17991270	7.92511	0.00958079	0.0425517	0.566118	0.773696
chr17	17994051	17994890	65.9305	-0.00641135	0.0271376	0.767528	0.893326
chr17	17999831	17999900	7.08171	-0.00945251	0.0420719	0.58818
chr17	18005101	18005180	10.3239	0.043159	0.0618996	0.0793793	0.250018
chr17	18017231	18017700	26.8484	-0.0263011	0.0387101	0.279723	0.534216
chr17	18025721	18027110	143.808	0.0258632	0.0206124	0.157892	0.384224
chr17	18028801	18029430	26.3415	-0.0650194	0.0554971	0.0407856	0.160203
chr17	18033221	18034080	68.6314	-0.0181405	0.0284289	0.416498	0.661648
chr17	18035681	18035860	14.2403	-0.0261643	0.0466925	0.227456	0.476056
chr17	18038401	18040640	986.214	-0.0289973	0.0109278	0.00611787	0.0420145
chr17	18043591	18043730	15.8489	-0.0267263	0.0455728	0.23976	0.490051
chr17	18070961	18071470	29.8614	0.00607669	0.0332113	0.7883	0.904214
chr17	18087311	18089190	318.779	-0.011921	0.0153266	0.407594	0.65437
chr17	18094081	18094460	28.91	0.0348958	0.041052	0.174358	0.407975
chr17	18100791	18100930	9.80615	0.00640787	0.0404902	0.728466	0.87247
chr17	18108191	18110560	90.5847	0.00727065	0.0264358	0.73475	0.875896
chr17	18128871	18129330	25.9451	-0.0531767	0.0504919	0.068981	0.227851
chr17	18140051	18140230	15.2103	0.0278151	0.0459297	0.224933	0.473032
chr17	18141201	18141820	24.3176	0.00131943	0.0350627	0.952565	0.98053
chr17	18143201	18143290	10.3066	0.0111041	0.0411939	0.562725	0.771372
chr17	18150911	18151080	10.7901	0.00250771	0.0398478	0.893671	0.954574
chr17	18153361	18154470	87.8839	0.0125624	0.0254103	0.55053	0.762587
chr17	18158151	18158630	21.1799	0.0104771	0.0374393	0.631064	0.816393
chr17	18159751	18160080	18.577	0.0197008	0.0423071	0.359011	0.612846
chr17	18161681	18162340	36.3865	0.0682532	0.0470145	0.0278125	0.12332
chr17	18167061	18167140	7.31353	-0.0153187	0.0439518	0.391731
chr17	18177931	18177990	7.3561	0.0228486	0.0474715	0.230747
chr17	18182271	18188820	1783.19	-0.0169361	0.00835305	0.0389056	0.155132
chr17	18191291	18191400	7.5326	0.00978589	0.0421042	0.576938
chr17	18192051	18192210	15.4434	0.010733	0.0391796	0.606676	0.800432
chr17	18217171	18218130	79.9877	0.0111391	0.0254673	0.596952	0.79426
chr17	18224601	18227150	807.343	-0.045637	0.0134016	0.000350452	0.00464039
chr17	18229781	18232080	273.874	0.101726	0.0188972	1.15886e-08	6.81513e-07
chr17	18243821	18243830	4.86344	-0.00223129	0.0420314	0.884986
chr17	18247401	18249040	100.104	0.00495641	0.0232406	0.803622	0.912256
chr17	18257421	18259390	398.815	0.0433122	0.0142966	0.00136546	0.0134919
chr17	18259771	18259780	4.74116	0.0524562	0.0923139	0.0166636
chr17	18259941	18261740	333.698	-0.00396637	0.0143936	0.771076	0.895127
chr17	18268401	18268600	15.9189	0.0414777	0.0549789	0.10692	0.302199
chr17	18280691	18281220	33.002	-0.155563	0.0513755	0.000172532	0.00261374
chr17	18314121	18315940	825.387	0.0016112	0.0105624	0.875459	0.946801
chr17	18319571	18320420	46.75	-0.00630398	0.0297075	0.778214	0.898922
chr17	18321421	18321590	17.4132	0.0618111	0.0659116	0.0484936	0.179789
chr17	18362341	18364090	386.447	0.0128591	0.0131977	0.30777	0.563607
chr17	18383011	18383280	14.2985	0.0325162	0.049268	0.168082	0.399087
chr17	18403351	18403540	8.55356	-0.0322041	0.0544533	0.117456	0.320894
chr17	18409011	18409520	16.8522	0.00308518	0.037825	0.881848	0.949651
chr17	18410611	18412360	154.546	0.0268993	0.0229752	0.174372	0.407994
chr17	18442151	18442400	27.1878	0.03728	0.045814	0.150742	0.373695
chr17	18459071	18459370	17.0778	0.00871101	0.038559	0.676481	0.84267
chr17	18497161	18497280	8.74694	-0.0115097	0.0422079	0.531492	0.749237
chr17	18503381	18503430	4.97627	-0.00883477	0.0430018	0.581131
chr17	18526591	18526730	7.96717	0.000796686	0.0409827	0.954512	0.981446
chr17	18563981	18564350	23.3353	0.0114711	0.0377596	0.598918	0.795579
chr17	18568291	18570340	188.379	-0.0415613	0.0199027	0.0201547	0.0987213
chr17	18625231	18626010	75.0726	-0.0670888	0.0327404	0.0100879	0.0602924
chr17	18634641	18635460	74.5175	0.011974	0.0264644	0.577726	0.781502
chr17	18681401	18683120	415.917	-0.00251631	0.015148	0.85989	0.939593
chr17	18697581	18699000	125.409	-0.0358997	0.0238757	0.0786783	0.248526
chr17	18712311	18712850	30.7321	-0.00490084	0.0336558	0.827305	0.92418
chr17	18719091	18719670	29.5728	0.0728607	0.053041	0.0263375	0.118888
chr17	18721901	18721960	4.51094	-0.0155399	0.0457032	0.313962
chr17	18733191	18733560	16.5446	-0.0469235	0.0599872	0.0811145	0.253412
chr17	18743971	18744390	17.3154	-0.027368	0.0447936	0.237789	0.487763
chr17	18771291	18771490	8.599	0.000586501	0.0408243	0.974525	0.989942
chr17	18780521	18782010	442.697	-0.0139278	0.0136928	0.284943	0.539818
chr17	18816691	18817230	29.5168	-0.0282143	0.0386509	0.251897	0.503851
chr17	18823791	18823830	5.61864	0.00714535	0.0425008	0.652125
chr17	18855581	18856880	402.924	-0.0290323	0.0136567	0.0252229	0.115346
chr17	18857451	18859790	515.971	-0.0285852	0.0138062	0.029086	0.127077
chr17	18952011	18952030	5.2051	-0.00765049	0.0427617	0.622177
chr17	18960481	18961510	63.5073	0.0490282	0.0320803	0.0486442	0.180132
chr17	18962091	18962530	18.6645	0.268419	0.0741189	1.35154e-05	0.000320538
chr17	18966831	18967680	43.2128	-0.00249616	0.0304659	0.911352	0.962576
chr17	18981221	18982420	87.3961	0.0753004	0.0304381	0.00291648	0.0241467
chr17	19000871	19000890	5.1205	0.0543704	0.0948383	0.0184934
chr17	19003631	19005030	59.9234	0.0286619	0.0312529	0.224892	0.472979
chr17	19019251	19019830	33.2837	-0.0243169	0.0359097	0.313199	0.569082
chr17	19029871	19030280	24.1974	-0.0843378	0.0645929	0.0202065	0.0988966
chr17	19031301	19033000	112.647	0.146726	0.041878	3.56185e-05	0.00072012
chr17	19061611	19064730	816.474	0.0684415	0.0139084	2.64063e-07	1.08752e-05
chr17	19076541	19077030	16.0556	0.0614354	0.0642407	0.0498378	0.183141
chr17	19089001	19089300	9.0325	0.00468714	0.0405635	0.80622	0.913673
chr17	19093541	19093560	3.93587	0.0211345	0.0488694	0.179683
chr17	19110701	19113010	775.727	0.0529136	0.0110352	7.41963e-07	2.68135e-05
chr17	19141491	19142750	44.3907	0.0675073	0.0461652	0.0279027	0.123593
chr17	19144251	19144810	62.5171	-0.148027	0.0349378	1.96193e-06	6.22348e-05
chr17	19187541	19189730	615.395	0.0362054	0.0137363	0.00549755	0.0387715
chr17	19196491	19196980	25.2957	0.0343262	0.0434594	0.176694	0.411282
chr17	19232351	19232470	8.54809	1.96447e-05	0.0406851	0.999053	0.999677
chr17	19236861	19239860	493.908	-0.0090718	0.0148094	0.516087	0.738234
chr17	19242211	19243220	26.8172	-0.0259826	0.0390223	0.28382	0.538719
chr17	19247861	19248260	14.9361	0.0187502	0.0419149	0.380743	0.631684
chr17	19248851	19251430	259.312	-0.00842392	0.0179228	0.608123	0.801248
chr17	19254671	19255300	24.1057	0.159493	0.063828	0.000745371	0.00845062
chr17	19256551	19256780	10.1243	0.00643828	0.0404258	0.730519	0.873841
chr17	19257241	19257440	13.9074	-0.00393249	0.0394109	0.838314	0.929526
chr17	19258171	19258940	24.5111	-0.0362254	0.0442072	0.161075	0.388762
chr17	19259961	19260450	14.8111	0.00364415	0.0383094	0.857915	0.938634
chr17	19260761	19261570	32.8195	0.0443578	0.0427391	0.103213	0.295286
chr17	19262401	19265620	346.168	0.0393022	0.0176429	0.0152801	0.0811177
chr17	19268671	19269280	21.4484	-0.00580098	0.0361307	0.790782	0.905527
chr17	19270291	19271130	24.2165	0.0233866	0.0394875	0.323349	0.578861
chr17	19271851	19272120	12.0309	0.0138919	0.0412319	0.489757	0.718867
chr17	19275651	19275660	4.64139	0.0213781	0.0485501	0.194053
chr17	19283941	19284380	17.4678	0.0168433	0.0397446	0.444979	0.685042
chr17	19285131	19286560	46.9998	0.0323093	0.0346561	0.190883	0.430375
chr17	19286891	19286940	5.71294	-0.00779508	0.0424221	0.631682
chr17	19288641	19288830	11.5562	0.00403521	0.0403085	0.83875	0.929757
chr17	19290271	19290660	12.8071	-0.0110915	0.0402958	0.579722	0.782908
chr17	19290911	19291000	6.55291	-0.00878313	0.0423159	0.600854
chr17	19295841	19296130	14.6725	0.0194017	0.041986	0.36901	0.621518
chr17	19296911	19297070	7.24571	0.0164709	0.0446417	0.352827
chr17	19297561	19297630	6.78315	0.00248736	0.0413559	0.881454
chr17	19298291	19299880	81.9791	-0.0109048	0.0259407	0.60777	0.800963
chr17	19301041	19301910	31.9431	0.0406198	0.0437458	0.128138	0.338545
chr17	19303021	19303360	10.6442	0.0537967	0.0732442	0.0512519	0.186657
chr17	19304071	19307010	435.213	0.0822072	0.0167892	2.19304e-07	9.25706e-06
chr17	19313441	19313720	13.7598	0.0420606	0.0568033	0.0990126	0.287553
chr17	19313901	19313920	5.13579	-0.000583273	0.0421059	0.971776
chr17	19315671	19318520	1239.03	0.0851032	0.0132033	2.50456e-11	2.69377e-09
chr17	19321771	19322070	14.9039	0.00804434	0.0391699	0.691529	0.851528
chr17	19327041	19327620	21.9258	0.0719037	0.0604492	0.0320266	0.135641
chr17	19328611	19328620	4.34441	0.013274	0.0447356	0.38256
chr17	19328931	19329060	7.06955	0.0302007	0.0537249	0.118263
chr17	19329171	19329180	4.56137	0.0232072	0.0501885	0.149523
chr17	19330081	19333010	148.418	-0.00592108	0.02338	0.766866	0.892926
chr17	19336831	19340240	264.984	-0.000693678	0.0186916	0.967371	0.987078
chr17	19341211	19348160	332.256	0.146617	0.0241208	1.11e-10	1.04453e-08
chr17	19353861	19354620	47.6301	0.0189447	0.0316672	0.414943	0.660326
chr17	19361411	19361440	4.98707	0.0124382	0.0440909	0.431778
chr17	19361571	19363760	597.804	-0.00873696	0.0112642	0.422748	0.666721
chr17	19364321	19365530	117.015	-0.0225837	0.0231483	0.256405	0.509076
chr17	19377111	19379490	1828.24	-0.00291866	0.0083515	0.722211	0.868943
chr17	19384771	19385160	14.8186	0.133535	0.08641	0.00632511	0.0430617
chr17	19386281	19388600	314.945	-0.0215122	0.0162452	0.154485	0.379162
chr17	19388891	19389050	9.79509	-0.00622825	0.0406844	0.73272	0.874942
chr17	19397761	19398500	34.6833	-0.118137	0.0495842	0.0015724	0.0150322
chr17	19402021	19402030	4.38599	-0.00475289	0.0426648	0.744221
chr17	19402261	19402450	8.05937	-0.0191486	0.0453144	0.306931	0.562817
chr17	19409621	19409800	10.7833	-0.0136051	0.0417921	0.485136	0.715791
chr17	19410531	19412090	144.75	-0.0521949	0.0221242	0.00757075	0.0491314
chr17	19433821	19433980	11.4534	0.01955	0.0441783	0.33021	0.585312
chr17	19446811	19449730	619.799	-0.0242821	0.0125446	0.0433022	0.1666
chr17	19456191	19456960	33.5846	-0.0214486	0.0352791	0.367043	0.619783
chr17	19457861	19457940	8.02057	-0.00609402	0.041527	0.721335	0.868573
chr17	19460601	19461890	157.842	0.006113	0.020014	0.733263	0.875217
chr17	19463781	19465380	226.643	0.0863015	0.01846	6.03215e-07	2.24194e-05
chr17	19467301	19467470	12.739	0.00657165	0.0396761	0.736655	0.877002
chr17	19482341	19483150	33.9231	-0.0163618	0.0339422	0.48187	0.713298
chr17	19485941	19486070	10.2298	0.00669259	0.0401746	0.725484	0.870809
chr17	19489441	19489780	16.3707	-0.0101994	0.0391095	0.640539	0.821947
chr17	19492661	19493290	44.6625	0.254116	0.0407518	2.71378e-11	2.90203e-09
chr17	19506601	19508780	717.843	-0.00559459	0.011082	0.602795	0.798057
chr17	19513801	19514350	38.099	-0.00477379	0.0324189	0.83248	0.92681
chr17	19533301	19534760	199.15	0.0441155	0.0209108	0.0177642	0.0904073
chr17	19538801	19539010	11.0271	-0.0292687	0.0504202	0.166015	0.396062
chr17	19539141	19539440	18.7173	-0.0837309	0.078916	0.02382	0.110874
chr17	19539941	19540190	14.6406	-0.00268822	0.0385115	0.894953	0.955136
chr17	19546811	19546960	12.4314	-0.0209387	0.0438067	0.319692	0.575321
chr17	19578391	19579080	38.6821	-0.0422929	0.0406369	0.112889	0.313096
chr17	19579401	19580520	84.9575	0.00706494	0.0250815	0.734909	0.876019
chr17	19591101	19591370	16.655	0.000986466	0.037711	0.962251	0.984756
chr17	19645471	19645490	4.46311	-0.00596899	0.0428261	0.684861
chr17	19646011	19646140	8.04042	-0.0187913	0.0452914	0.309453	0.565185
chr17	19647201	19649590	781.003	-0.0132671	0.0112709	0.223619	0.471359
chr17	19649771	19649830	5.92929	0.00429701	0.0420414	0.783843
chr17	19649941	19650050	6.63459	0.00870033	0.0423509	0.602607
chr17	19672051	19672210	14.9831	-0.0129541	0.0401321	0.531909	0.749594
chr17	19703141	19704080	37.0295	7.49267e-05	0.0324037	0.997621	0.999035
chr17	19704251	19704900	27.8743	-0.00821594	0.0347864	0.714495	0.864665
chr17	19705841	19707750	76.6836	-0.0451039	0.0311073	0.0631277	0.214844
chr17	19713531	19713840	18.8664	0.00727739	0.0379559	0.729163	0.872946
chr17	19716111	19717290	169.723	-0.00593893	0.0197858	0.738076	0.877643
chr17	19720651	19721070	16.7743	-0.0101444	0.0390558	0.625233	0.812473
chr17	19726931	19729300	521.449	0.0994587	0.01455	1.37744e-12	1.88938e-10
chr17	19731021	19731110	8.56664	0.0373752	0.0598354	0.0810995	0.253389
chr17	19744481	19745650	133.202	0.0347114	0.0231106	0.0819237	0.255017
chr17	19748431	19748660	13.3602	-0.00217921	0.039915	0.906378	0.960069
chr17	19752301	19754290	244.08	0.110517	0.0189829	8.21124e-10	6.34425e-08
chr17	19762111	19763130	97.4826	-0.012613	0.0241878	0.536923	0.753007
chr17	19766201	19767140	88.0562	0.0254771	0.0262201	0.237281	0.487175
chr17	19787801	19788400	74.2868	0.0849743	0.0335833	0.00197624	0.0179405
chr17	19812501	19812660	12.354	0.0119834	0.0409581	0.543403	0.757724
chr17	19866581	19868540	357.736	-0.0108104	0.0145047	0.430622	0.673138
chr17	19897991	19898430	17.1407	0.0405838	0.0537865	0.113242	0.313699
chr17	19938841	19940090	143.841	-0.0966146	0.0251691	1.9802e-05	0.000443241
chr17	19940801	19941340	19.0972	-0.00758384	0.0383986	0.714765	0.864809
chr17	19943161	19943290	8.08901	-0.00811202	0.041783	0.63988	0.821524
chr17	19948371	19948780	20.1598	-0.131756	0.0698785	0.00378263	0.0293475
chr17	19957721	19959010	278.832	-0.0293621	0.0156678	0.0448528	0.170605
chr17	19977111	19978650	468.936	-0.0303427	0.0140447	0.0225018	0.106624
chr17	19986931	19988130	68.8068	-0.0545389	0.0320239	0.0298392	0.129236
chr17	19990741	19993410	287.886	-0.0298426	0.0157966	0.0429656	0.165788
chr17	19996661	19996870	13.1413	0.0218242	0.044032	0.305289	0.561046
chr17	20008571	20010750	372.878	0.0377984	0.0144554	0.00562078	0.0394327
chr17	20063571	20064990	497.654	0.0669579	0.0142205	7.90256e-07	2.82435e-05
chr17	20066191	20066600	18.5146	-0.00438589	0.0366126	0.838236	0.929485
chr17	20072571	20072950	22.9324	0.154818	0.0793928	0.00256488	0.0219091
chr17	20073501	20074510	62.8933	0.0651468	0.0329864	0.0125683	0.0704555
chr17	20085011	20086210	102.787	0.0652916	0.0267462	0.0041732	0.031622
chr17	20086391	20086980	25.496	0.0173111	0.0373184	0.452003	0.690606
chr17	20091711	20092000	14.7762	0.00277089	0.038665	0.890129	0.953141
chr17	20092551	20092710	11.1189	0.046301	0.0649769	0.0690121	0.227923
chr17	20093241	20093560	13.6805	0.0636275	0.0753636	0.04255	0.16474
chr17	20094811	20096110	270.406	0.110307	0.0188092	6.28575e-10	4.99917e-08
chr17	20103341	20104260	30.6525	-0.00385988	0.0332692	0.863643	0.941387
chr17	20116741	20117140	40.5435	0.0183441	0.0335049	0.433511	0.675457
chr17	20120901	20122430	72.9007	-0.0234554	0.0284624	0.296561	0.552104
chr17	20127871	20128510	42.7156	-0.0123216	0.0313479	0.589519	0.789269
chr17	20133541	20133910	28.5391	-0.00763991	0.0337908	0.735264	0.876192
chr17	20155231	20157380	578.129	-0.00679109	0.0122506	0.564287	0.772395
chr17	20165361	20165710	15.554	0.0116286	0.038954	0.583304	0.785048
chr17	20172521	20173300	23.6079	0.0204242	0.0390676	0.37771	0.629022
chr17	20173511	20173620	6.79464	-0.0150278	0.0442179	0.385642
chr17	20178921	20179480	30.0935	0.00206902	0.0333686	0.926836	0.969253
chr17	20180571	20180620	6.12792	-0.0085355	0.0423338	0.60811
chr17	20184721	20185630	46.6462	0.00332921	0.0305391	0.882306	0.949741
chr17	20186621	20187830	64.5424	-0.00885697	0.0274186	0.684656	0.847847
chr17	20188741	20190820	811.035	-0.0119764	0.0120088	0.300246	0.555831
chr17	20193001	20193180	12.2128	-0.00647875	0.040136	0.733207	0.875202
chr17	20200521	20200650	9.6049	-0.0133551	0.0424467	0.472429	0.706089
chr17	20202021	20202740	52.1158	-0.0143127	0.0303902	0.52932	0.747711
chr17	20203841	20204200	22.8401	-0.00979882	0.0363693	0.658397	0.83214
chr17	20208911	20208920	4.55925	-0.000623791	0.0423183	0.965754
chr17	20218151	20218620	36.8524	-0.0270148	0.0379434	0.269295	0.52298
chr17	20225101	20226040	45.3749	0.0100082	0.030937	0.538968	0.754464
chr17	20226441	20227360	108.56	-0.0399762	0.0243458	0.0541013	0.193667
chr17	20262491	20262790	11.9588	-0.0974283	0.104263	0.0178332	0.0906619
chr17	20267221	20267730	15.8213	-0.0305959	0.0468813	0.18821	0.426772
chr17	20269181	20269900	26.2789	0.00790482	0.0346532	0.725156	0.870673
chr17	20281851	20282230	18.3007	-0.0143612	0.03966	0.503461	0.729104
chr17	20284161	20285300	100.833	0.305579	0.0293176	1.11171e-26	1.5477e-23
chr17	20300501	20301110	32.7831	-0.0539512	0.0468683	0.063451	0.215604
chr17	20320511	20321050	35.0758	0.0237948	0.0354774	0.322221	0.57782
chr17	20381341	20381900	28.0694	0.000835181	0.034986	0.969969	0.988079
chr17	20417451	20418050	26.5917	0.320004	0.0551057	3.2989e-10	2.81452e-08
chr17	20418951	20419030	7.04511	0.024589	0.049351	0.183779
chr17	20447051	20447180	9.68457	-0.0349886	0.0548421	0.118062	0.32191
chr17	20485041	20485260	15.5769	-0.0281847	0.0459384	0.22101	0.468129
chr17	20531641	20533770	138.857	0.0196628	0.0224543	0.312698	0.568567
chr17	20540891	20541170	9.74203	-0.0214912	0.0460998	0.26826	0.521701
chr17	20542071	20542430	14.0326	-0.0272014	0.047021	0.217614	0.463994
chr17	20584251	20584280	5.70467	0.0037231	0.0417973	0.816544
chr17	20588631	20589540	46.488	0.0217233	0.0315389	0.352248	0.606465
chr17	20609561	20609790	15.8694	0.209972	0.0866138	0.000663048	0.00770194
chr17	20646781	20647130	24.5568	-0.0199662	0.0376696	0.393119	0.641973
chr17	20665611	20665740	5.75903	0.0104343	0.0432658	0.514943
chr17	20676731	20677190	43.1895	0.000210071	0.0307177	0.992702	0.997093
chr17	20689271	20689490	8.70997	-0.0103363	0.0415651	0.575878	0.780287
chr17	20840881	20841130	13.0213	0.0374103	0.0561067	0.107872	0.303989
chr17	20843751	20844320	24.8859	0.0639263	0.0541934	0.0422816	0.163986
chr17	20851721	20853000	70.6965	0.0217806	0.0285912	0.332685	0.587901
chr17	20898751	20898890	7.44281	-0.0232481	0.0483058	0.208007
chr17	20908191	20909110	79.8321	0.0134284	0.0260156	0.528807	0.747383
chr17	20920491	20921280	50.8405	-0.0706707	0.0390001	0.0146068	0.0784581
chr17	20927721	20927740	5.03295	-0.0291684	0.0539789	0.108012
chr17	20937171	20937180	4.31114	-0.0218869	0.0491355	0.175719
chr17	20967631	20968390	49.4379	0.0319836	0.0338302	0.191697	0.431463
chr17	20969791	20970310	15.9456	-0.0333693	0.0485437	0.167723	0.398623
chr17	20992631	20993700	137.926	-0.0802182	0.0244944	0.000226671	0.00326458
chr17	20997581	20998540	35.2646	0.0422301	0.0406113	0.1135	0.314135
chr17	20999421	20999510	6.57658	0.0171378	0.0452249	0.324752
chr17	21004671	21005010	16.2005	-0.0227623	0.042892	0.307879	0.563712
chr17	21007731	21008010	15.6726	0.0118996	0.0395546	0.568113	0.774888
chr17	21020171	21020890	43.0782	-0.0026572	0.0307344	0.905905	0.959839
chr17	21029061	21029840	26.7559	-0.0108684	0.0361221	0.626797	0.813496
chr17	21032851	21033600	22.2151	-0.0118966	0.0373224	0.589788	0.789409
chr17	21034981	21035080	7.99798	0.0167603	0.0444416	0.356179	0.610168
chr17	21036081	21036520	21.1795	-0.0413199	0.048195	0.122308	0.329036
chr17	21039931	21044320	1985.65	-0.00567078	0.00877622	0.509707	0.733412
chr17	21058451	21058920	27.0455	0.00889839	0.0350416	0.6923	0.851974
chr17	21059721	21059970	13.095	0.0497652	0.0637729	0.0695929	0.2291
chr17	21065101	21065380	20.6654	0.0939725	0.0799396	0.0174802	0.0893339
chr17	21072761	21073100	18.8899	-0.0448921	0.0538653	0.0983126	0.28635
chr17	21074971	21076430	387.933	-0.00723515	0.013928	0.5845	0.785855
chr17	21077461	21079760	116.798	0.0320138	0.0252159	0.129764	0.341049
chr17	21089091	21089620	26.1826	0.0483275	0.0495289	0.087245	0.26542
chr17	21090171	21091830	122.767	-0.136228	0.0259484	1.53383e-08	8.72077e-07
chr17	21098701	21100260	448.903	0.018507	0.0148623	0.186203	0.424022
chr17	21119611	21119910	22.4639	-0.0373534	0.0448832	0.15162	0.375024
chr17	21126481	21127900	372.391	-0.0167681	0.0150924	0.237391	0.487306
chr17	21128981	21129620	21.4034	-0.0669854	0.060997	0.0396135	0.157053
chr17	21130971	21131700	52.9843	-0.258407	0.0413095	2.34251e-11	2.54335e-09
chr17	21194201	21195280	70.4684	0.0271938	0.0304767	0.242947	0.493633
chr17	21200871	21201850	76.3274	-0.0037479	0.0256625	0.858849	0.939113
chr17	21204541	21205570	67.4209	-0.0248143	0.0294625	0.27789	0.53221
chr17	21213041	21215540	1218.6	-0.019934	0.00834869	0.0150099	0.0800773
chr17	21218221	21218430	19.1663	0.00360883	0.0371952	0.864583	0.941935
chr17	21239821	21240300	27.2085	0.0166722	0.0361119	0.47165	0.70547
chr17	21242111	21242580	26.2693	-0.0146615	0.0372883	0.515531	0.737837
chr17	21252291	21254100	316.394	-0.0370187	0.0168165	0.0173139	0.0886634
chr17	21274961	21276540	335.214	-0.0140447	0.0143656	0.301668	0.557331
chr17	21279701	21280770	148.121	0.0316342	0.0210441	0.089304	0.269237
chr17	21282291	21282720	28.0107	0.0547783	0.0494425	0.0631145	0.214818
chr17	21283701	21288930	1305.37	-0.00559047	0.0117322	0.62149	0.809958
chr17	21289491	21290770	88.8833	-0.0288383	0.0259263	0.178964	0.414492
chr17	21291641	21292450	29.3014	-0.0205912	0.0386126	0.376429	0.62797
chr17	21294871	21294890	4.83036	0.0114384	0.0439845	0.455391
chr17	21295021	21295760	33.0529	0.256867	0.0550615	1.56929e-07	6.86133e-06
chr17	21296631	21297890	42.0511	-0.0443414	0.0426245	0.102783	0.294507
chr17	21300051	21300190	9.05543	-0.0157532	0.0442219	0.375075	0.626742
chr17	21306931	21307410	26.7953	-0.0346328	0.0429222	0.1759	0.410171
chr17	21315461	21315470	4.53286	0.00523772	0.0425999	0.725384
chr17	21315831	21315870	4.74642	0.006884	0.0428908	0.64482
chr17	21316231	21317440	98.9936	0.0286094	0.0268036	0.190805	0.430266
chr17	21318551	21318870	12.3504	0.0306426	0.0494745	0.174286	0.407826
chr17	21322521	21323860	188.804	0.00611113	0.0187537	0.720117	0.867875
chr17	21338831	21339550	40.0557	-0.0281305	0.0346052	0.248047	0.499336
chr17	21345341	21346110	18.5909	0.0464094	0.0564748	0.0889518	0.268593
chr17	21346481	21347120	18.8143	-0.0285565	0.0440158	0.231723	0.480863
chr17	21357391	21357670	12.8345	-0.0729656	0.0873818	0.0312676	0.133409
chr17	21360231	21360310	6.31661	0.0221591	0.0480843	0.213225
chr17	21364851	21364900	7.09256	0.000413043	0.0415235	0.980266
chr17	21370141	21371400	159.086	-0.0423433	0.0217391	0.0270771	0.12114
chr17	21375271	21377590	171.448	-0.0656314	0.0224627	0.00104163	0.0109835
chr17	21378051	21378300	14.5243	0.0206406	0.0429384	0.337216	0.592256
chr17	21383031	21383530	25.1538	0.00932729	0.0371111	0.668557	0.837985
chr17	21387911	21388410	29.6216	-0.062641	0.0507735	0.0425555	0.164757
chr17	21394491	21394510	4.60576	0.00763394	0.043043	0.610337
chr17	21397311	21398430	83.6579	-0.0346652	0.0273075	0.119105	0.323745
chr17	21400651	21401150	18.5243	0.0139816	0.0393337	0.516137	0.738253
chr17	21401361	21401490	7.85367	0.0176509	0.0448328	0.334164
chr17	21401971	21402880	70.8363	0.0695862	0.0323452	0.00751029	0.0488561
chr17	21413621	21413960	16.9466	-0.139153	0.0791332	0.00433654	0.0325122
chr17	21452121	21453250	70.2254	-0.0263805	0.0287253	0.244142	0.494972
chr17	21456801	21457900	107.004	-0.00845431	0.0228972	0.668079	0.837752
chr17	21495511	21495690	12.7334	-0.00626262	0.0396593	0.747685	0.882572
chr17	21502001	21502550	38.2398	-0.0702981	0.0457334	0.0231903	0.108827
chr17	21511061	21513550	256.555	-0.0146906	0.0175031	0.361611	0.615043
chr17	21513681	21513710	4.90252	0.00678418	0.0427978	0.653173
chr17	21514641	21514780	9.12946	-0.003145	0.0403912	0.862323	0.940771
chr17	21550601	21552260	694.184	-0.00222327	0.0169361	0.887109	0.951766
chr17	21573821	21574920	82.7319	0.0270664	0.0270135	0.215173	0.461013
chr17	21689701	21689830	9.47431	0.00325646	0.0405619	0.857124	0.938304
chr17	21780561	21780590	4.58378	-0.0120172	0.0444019	0.417741
chr17	21969391	21969480	15.1151	-0.204345	0.206054	0.00521334	0.0373101
chr17	21973001	21973190	47.3908	-0.0600463	0.102888	0.0175539	0.0896275
chr17	21976441	21976490	8.09039	6.45627e-05	0.0421151	0.998169	0.999256
chr17	22266381	22266400	3.94686	9.01805e-05	0.0426107	0.998995
chr17	22310841	22310990	10.1049	-0.00510565	0.0402015	0.784518	0.902342
chr17	22323371	22323380	3.26993	-0.00327637	0.0431423	0.797236
chr17	23016241	23016580	35.2586	-0.0489522	0.0697384	0.053757	0.192801
chr17	24150871	24151470	7.45778	0.0212236	0.0485275	0.18756
chr17	24188091	24188640	13.3762	-0.00313012	0.0409946	0.855424	0.937535
chr17	24421401	24421520	17.5371	-0.0236048	0.0490544	0.182689	0.419417
chr17	25074411	25074560	11.6848	-0.031939	0.0553765	0.103406	0.295644
chr17	25389841	25390030	15.9629	-0.0676609	0.106696	0.0242511	0.11227
chr17	25920141	25920330	32.6007	-0.0353773	0.0582855	0.0817174	0.254592
chr17	26594821	26595100	32.0474	-0.126117	0.115978	0.00974728	0.0588655
chr17	26603671	26604660	143.654	-0.0467098	0.0636393	0.0668745	0.223264
chr17	26619311	26620150	104.234	-0.0538287	0.0708426	0.0500179	0.183622
chr17	26731671	26731780	9.96827	0.0223915	0.0459269	0.267146	0.520555
chr17	26879261	26879290	6.65427	-0.0054212	0.043116	0.692609
chr17	26885371	26885490	8.74588	-0.0201624	0.0478912	0.210423	0.455268
chr17	26885701	26885910	34.0745	-0.214293	0.134626	0.00272143	0.0229243
chr17	27106511	27107450	63.9778	-0.0979278	0.0427647	0.00273241	0.0229915
chr17	27197671	27197830	10.9908	0.0217176	0.0449028	0.292077	0.547601
chr17	27236651	27237190	30.6462	-0.0946283	0.0581905	0.0106259	0.0626035
chr17	27240191	27240920	26.3397	-0.0175221	0.0365729	0.449839	0.688787
chr17	27241391	27241920	25.373	0.0110801	0.0354708	0.623929	0.811582
chr17	27242591	27242610	4.40986	-0.0153118	0.045547	0.322574
chr17	27245031	27245700	38.733	0.103698	0.0471136	0.00303571	0.0249069
chr17	27247341	27247910	28.556	-0.0341357	0.0411065	0.181677	0.418073
chr17	27256661	27257190	27.8001	-0.0999784	0.0564325	0.00757718	0.0491645
chr17	27276691	27276790	9.73612	-0.00709277	0.0405675	0.703754	0.858514
chr17	27293251	27296610	813.7	-0.0273799	0.0122436	0.019773	0.0973914
chr17	27314981	27315000	4.37813	0.0195048	0.0478361	0.210766
chr17	27315121	27315940	70.7515	-0.0774354	0.0322559	0.00333304	0.0267064
chr17	27319521	27320410	50.36	-0.0652163	0.0388946	0.0219469	0.104771
chr17	27323741	27323870	7.89926	0.00101199	0.04104	0.952871	0.980646
chr17	27325321	27325570	12.7599	-0.0187488	0.0435223	0.353325	0.607371
chr17	27328971	27329380	19.7377	0.0190414	0.0400435	0.396828	0.645186
chr17	27331081	27333870	616.446	-0.00752432	0.0110692	0.482594	0.713839
chr17	27340591	27341780	93.6386	-0.0031529	0.0237151	0.875651	0.946841
chr17	27342771	27344800	593.614	-0.0086479	0.0116464	0.441815	0.682364
chr17	27348831	27349710	91.6707	0.0437039	0.0270031	0.0501169	0.18387
chr17	27353061	27354660	511.481	0.0190919	0.0123873	0.108255	0.304729
chr17	27363951	27364410	24.3963	-0.0335843	0.0429451	0.185828	0.423503
chr17	27367451	27367760	12.8286	0.0412349	0.0572835	0.0992101	0.287948
chr17	27379681	27381620	242.508	-0.0477606	0.0170942	0.00254365	0.0217714
chr17	27382541	27383320	26.9884	0.198118	0.0586723	4.20684e-05	0.00082608
chr17	27383801	27385430	400.897	0.00445533	0.0145423	0.746167	0.881933
chr17	27408461	27408950	26.5131	-0.0555317	0.0498078	0.060887	0.209601
chr17	27430671	27431320	46.6969	0.00476361	0.0293908	0.831247	0.92621
chr17	27446811	27447030	12.3819	0.180261	0.0970933	0.00260779	0.0221811
chr17	27453641	27453800	9.02063	0.00999848	0.0415363	0.586723	0.787416
chr17	27455401	27459320	1026.16	-0.0234515	0.00916103	0.00881865	0.0547447
chr17	27468491	27468590	7.05716	0.0223556	0.0476975	0.224981
chr17	27471591	27472750	59.8342	0.0421961	0.034262	0.0949537	0.280235
chr17	27473631	27473870	10.638	0.0959276	0.10823	0.0184867	0.092977
chr17	27485791	27486440	22.4721	-0.0411285	0.0465624	0.124849	0.333313
chr17	27489061	27489410	22.3192	-0.0483055	0.0543969	0.0853485	0.261756
chr17	27491621	27492230	21.8578	-0.000274457	0.0358591	0.989677	0.996003
chr17	27492661	27495130	109.471	0.0302493	0.0239691	0.138663	0.355048
chr17	27496211	27496330	7.97393	0.00639775	0.041663	0.706134	0.859838
chr17	27499701	27499920	12.9552	-0.18984	0.092546	0.00171751	0.0160888
chr17	27509111	27509190	6.09067	-0.0142485	0.0442045	0.396419
chr17	27513641	27515380	111.318	0.0200853	0.0242092	0.32672	0.581896
chr17	27518511	27521440	261.707	0.0215366	0.0167216	0.164503	0.393889
chr17	27525221	27525580	21.4959	-0.00486721	0.0375071	0.817197	0.919042
chr17	27526821	27526880	7.47631	0.0175743	0.0449245	0.331803
chr17	27529451	27529540	7.27316	-0.000471725	0.0411179	0.977081
chr17	27534241	27534380	9.41633	-0.0200955	0.0453613	0.296829	0.552349
chr17	27534641	27534650	4.79622	0.0208534	0.0484979	0.191799
chr17	27535801	27536260	16.8767	-0.0185837	0.0414245	0.390308	0.639634
chr17	27538461	27538760	14.55	-0.00326465	0.0383787	0.871789	0.945196
chr17	27540501	27540600	7.54195	0.0144646	0.0434703	0.422044
chr17	27550481	27550500	4.98113	0.00336895	0.0420708	0.828334
chr17	27559361	27560950	103.362	0.0127112	0.0233932	0.525287	0.744853
chr17	27569401	27569550	14.0083	0.0104031	0.0400593	0.604042	0.798877
chr17	27574011	27574100	7.80796	0.00530432	0.041113	0.762086
chr17	27574951	27575650	39.8016	-0.223149	0.0504607	5.61693e-07	2.10494e-05
chr17	27576611	27576670	5.80478	0.0283065	0.0524849	0.131286
chr17	27576811	27578480	130.876	-0.0750404	0.0247119	0.000567572	0.00680789
chr17	27596221	27597090	28.849	-0.0459504	0.0455195	0.0969013	0.283801
chr17	27599511	27600840	89.1358	-0.0350936	0.026952	0.111994	0.311441
chr17	27601431	27602150	44.9586	0.0127803	0.032126	0.577688	0.781477
chr17	27603091	27603610	29.8353	0.00746267	0.0340867	0.740913	0.879206
chr17	27609711	27609890	13.6518	-0.00412425	0.038837	0.83622	0.928517
chr17	27615301	27615320	5.25197	0.0507279	0.0877339	0.0189258
chr17	27630901	27631560	26.9786	0.0268977	0.0390352	0.27072	0.524528
chr17	27632661	27633130	22.2749	-0.0876881	0.0632525	0.017174	0.0881365
chr17	27635401	27635920	28.7963	-0.027756	0.0386626	0.258292	0.511145
chr17	27651221	27651910	33.9553	-0.081594	0.048784	0.0136722	0.0748606
chr17	27654431	27655180	48.8051	-0.0260215	0.0329116	0.275916	0.530203
chr17	27657811	27657870	6.42258	-0.00831179	0.0421965	0.621038
chr17	27756671	27757170	25.9498	-0.0152223	0.0364613	0.505633	0.730658
chr17	27759971	27760500	24.5569	0.0147451	0.0364058	0.518553	0.739977
chr17	27762991	27763190	13.7087	-0.0172436	0.0417769	0.410192	0.656458
chr17	27778281	27778460	13.6017	0.0761492	0.0924701	0.0282656	0.124705
chr17	27793291	27794270	86.9778	0.00314485	0.0246253	0.878984	0.948345
chr17	27805221	27806230	88.733	-0.0183931	0.0247165	0.375001	0.626647
chr17	27829811	27830150	16.9385	0.0118591	0.0391867	0.572966	0.778269
chr17	27839721	27840100	22.03	0.124852	0.0705545	0.00498709	0.0360871
chr17	27848681	27849300	77.254	-0.137816	0.0325568	2.17116e-06	6.79743e-05
chr17	27856721	27857360	42.6733	-0.0147193	0.0331222	0.524338	0.744217
chr17	27879841	27880640	57.6864	-0.0090975	0.0286459	0.681855	0.846198
chr17	27892611	27894060	414.655	-0.0243198	0.0145509	0.076495	0.243924
chr17	27895191	27896070	60.4256	-0.205431	0.035227	3.69163e-10	3.10687e-08
chr17	27905461	27905780	12.4457	-0.0351592	0.0523975	0.136585	0.351772
chr17	27906791	27906940	7.7143	0.00128063	0.0410267	0.941807
chr17	27908281	27908370	7.89517	-0.0485838	0.0720408	0.0507036	0.185262
chr17	27915691	27916180	25.4769	-0.0419303	0.0448845	0.119993	0.325208
chr17	27946971	27947360	38.7328	-0.061499	0.045342	0.039299	0.156209
chr17	27956881	27957120	13.3503	-0.0197281	0.0434231	0.341448	0.596559
chr17	27985161	27985610	22.9939	0.0342095	0.0473468	0.167918	0.398859
chr17	27993201	27994950	112.429	0.107483	0.0278218	1.49299e-05	0.00034859
chr17	27996241	27997210	87.333	0.0144953	0.0254038	0.491124	0.719923
chr17	28001171	28001440	16.8225	0.024393	0.044094	0.27543	0.529704
chr17	28008481	28008820	26.0166	-0.105037	0.0585593	0.00663496	0.0445751
chr17	28034011	28034570	28.4265	-0.0242988	0.0377465	0.312901	0.568756
chr17	28040651	28042560	1226.23	-0.0156761	0.00900411	0.0753306	0.241499
chr17	28112781	28112860	7.56995	-0.00386866	0.0410959	0.822661
chr17	28113501	28113570	6.90179	-0.0040291	0.041473	0.808867
chr17	28116951	28117090	11.7931	-0.142513	0.103872	0.00701959	0.0465122
chr17	28119051	28119400	18.0672	-0.0568103	0.0634561	0.0578167	0.202448
chr17	28125001	28125320	17.3572	0.0138743	0.0404882	0.502474	0.728382
chr17	28128861	28129150	13.2117	0.0323261	0.0509988	0.154398	0.379057
chr17	28130231	28130750	41.6011	0.00247554	0.0322406	0.912867	0.96326
chr17	28131681	28131980	17.1909	-0.0222372	0.042058	0.323963	0.579383
chr17	28145401	28145790	21.8595	0.0248883	0.0402665	0.296704	0.552245
chr17	28146781	28147670	60.3002	-0.0393258	0.0324997	0.108797	0.305621
chr17	28151001	28151260	12.2925	0.0306149	0.0495353	0.173575	0.406827
chr17	28227271	28228830	79.7564	0.0103621	0.0255055	0.62295	0.810939
chr17	28233381	28233490	11.2193	0.00868234	0.0402938	0.654249	0.829813
chr17	28239561	28239670	7.76395	0.0301097	0.0529498	0.13102
chr17	28251111	28251980	82.9388	0.0439371	0.0282488	0.0555306	0.197009
chr17	28282711	28282930	13.5572	0.0279466	0.0473959	0.208812	0.453264
chr17	28318001	28319900	851.146	-0.00336846	0.0103513	0.737957	0.877615
chr17	28334681	28337020	1359.94	-0.0197122	0.00891984	0.0240098	0.111527
chr17	28345351	28345810	20.8346	0.00600146	0.0364807	0.782587	0.901279
chr17	28347101	28347600	20.917	0.0192669	0.0399994	0.39303	0.641905
chr17	28356721	28358220	542.418	0.0229401	0.0134209	0.0726551	0.23565
chr17	28366801	28366810	4.92964	0.0159348	0.0455915	0.31703
chr17	28369901	28374060	878.729	0.000987522	0.0104846	0.922639	0.967622
chr17	28380951	28381840	55.2613	0.000606764	0.028561	0.978338	0.991577
chr17	28402491	28402500	4.68251	0.0272682	0.0527681	0.116599
chr17	28404751	28406690	196.848	0.00990054	0.0192597	0.569477	0.775931
chr17	28407661	28407710	5.70566	0.00930425	0.0428575	0.564622
chr17	28407931	28408020	6.6436	-0.0241434	0.0488479	0.195839
chr17	28416751	28417100	31.9245	-0.0229623	0.0365312	0.337676	0.592687
chr17	28426351	28426430	9.92625	0.0340582	0.0537954	0.127126	0.33703
chr17	28494481	28495350	77.1536	0.0149268	0.0261628	0.485565	0.716123
chr17	28497951	28498030	6.70188	0.00326567	0.0414077	0.844986
chr17	28507791	28508090	13.9088	-0.0209107	0.0434181	0.326223	0.581484
chr17	28525091	28525380	18.6858	-0.171467	0.0717428	0.000912232	0.00988282
chr17	28528701	28528900	12.6738	0.013045	0.0407941	0.519127	0.740382
chr17	28533101	28533290	11.2688	-0.00384961	0.0398548	0.838286	0.92952
chr17	28540611	28541000	22.0167	-0.0655209	0.0597588	0.0417195	0.16256
chr17	28545961	28545970	4.4961	-0.0148651	0.0453424	0.335541
chr17	28547911	28548950	91.0425	-0.00375996	0.0241771	0.853685	0.936837
chr17	28549401	28549740	18.0564	0.00215479	0.0372779	0.918423	0.965757
chr17	28551591	28553310	321.653	-0.0157615	0.0160525	0.292394	0.547894
chr17	28554681	28554760	5.16514	0.0060208	0.0421729	0.706136
chr17	28563571	28563870	23.4657	-0.0578131	0.0554281	0.0570652	0.200633
chr17	28570431	28572470	636.012	-0.0136489	0.0132037	0.278967	0.533408
chr17	28575521	28575820	18.6256	-0.0835053	0.0724928	0.0232805	0.109109
chr17	28576361	28577890	156.441	-0.0904574	0.0234411	2.05853e-05	0.000458286
chr17	28598331	28600190	357.226	0.0233383	0.0152153	0.102214	0.293468
chr17	28613111	28614050	46.4619	-0.00783514	0.0303336	0.728089	0.872237
chr17	28644011	28645920	829.46	-0.0425705	0.01083	4.92677e-05	0.000943809
chr17	28646671	28647440	25.2701	0.0102478	0.0363671	0.644776	0.82443
chr17	28661331	28662970	364.914	-0.0158024	0.0144967	0.24877	0.500109
chr17	28667491	28668820	231.811	0.0257806	0.0173866	0.107035	0.302409
chr17	28684671	28685580	88.6829	-0.0685945	0.0300578	0.00565378	0.0395977
chr17	28693311	28694820	322.869	-0.0344935	0.0159805	0.0205266	0.0999249
chr17	28701211	28703560	419.71	-0.00622526	0.0149533	0.658799	0.832334
chr17	28710221	28712480	703.735	0.0104421	0.011008	0.327675	0.582747
chr17	28714391	28714560	10.3268	0.0418507	0.0603874	0.0855669	0.262159
chr17	28716541	28721100	1679.6	-0.0116096	0.00782317	0.131658	0.343939
chr17	28724291	28729640	1620.24	0.0116652	0.00774031	0.125951	0.335037
chr17	28741491	28741640	9.65365	0.036998	0.0573255	0.0995521	0.288594
chr17	28742591	28751220	2058.42	0.0254082	0.00978138	0.00767475	0.0496161
chr17	28752241	28753390	37.6174	0.0198076	0.0338393	0.400785	0.648725
chr17	28753551	28753660	7.06622	0.00120338	0.0411798	0.943572
chr17	28755551	28755860	11.701	0.0490383	0.0650725	0.0678906	0.225469
chr17	28756071	28756850	21.7159	0.0748494	0.0646415	0.0296815	0.128796
chr17	28759541	28762370	930.523	0.0211688	0.013989	0.110457	0.308619
chr17	28763181	28764340	62.1773	-0.0373759	0.0331176	0.128898	0.339625
chr17	28765111	28765400	11.5805	0.0186626	0.043782	0.349523	0.603856
chr17	28767811	28768810	36.1257	-0.00213836	0.0321595	0.924193	0.968294
chr17	28793481	28793580	8.90456	0.00995467	0.0417284	0.582962	0.784787
chr17	28796091	28796820	24.8008	-0.00819719	0.0354221	0.713198	0.864036
chr17	28807441	28809660	340.696	0.0214581	0.0154075	0.137391	0.353136
chr17	28811361	28813370	737.768	-0.0484813	0.0112739	8.6317e-06	0.000219084
chr17	28818701	28819910	48.5448	-0.010389	0.0295571	0.643669	0.823871
chr17	28841621	28843400	397.772	-0.0448602	0.0143019	0.00091791	0.00993494
chr17	28848821	28848920	7.94055	0.0323747	0.0541172	0.122048	0.328644
chr17	28849421	28849490	7.91497	0.015665	0.0437812	0.392395	0.641398
chr17	28854171	28855580	411.764	-0.0303833	0.0132235	0.0158948	0.0834558
chr17	28879111	28879290	22.7053	0.00596699	0.0354509	0.787648	0.903897
chr17	28885561	28885610	5.47617	-0.0188024	0.0464988	0.266631
chr17	28895981	28898440	378.955	-0.00347453	0.0150126	0.805923	0.91354
chr17	28901471	28903830	626.435	-0.0155039	0.0134315	0.225673	0.473885
chr17	28904211	28904640	13.103	0.0232818	0.0449457	0.275931	0.530217
chr17	28906431	28907030	18.4597	0.00258859	0.0368769	0.90327	0.958697
chr17	28908711	28909220	34.3631	0.101732	0.0561948	0.00681753	0.0455224
chr17	28912461	28912630	9.68497	-0.00680319	0.0403362	0.718585	0.866926
chr17	28914761	28914850	7.09111	0.00409843	0.0416989	0.800815
chr17	28916281	28916820	34.9479	0.0083134	0.032959	0.714593	0.864712
chr17	28937041	28937790	39.1598	-0.0107638	0.0321132	0.637145	0.820023
chr17	28938591	28939230	23.5751	0.00200681	0.0358519	0.926791	0.969251
chr17	28939361	28941480	289.545	0.0538582	0.0170674	0.000676082	0.00781494
chr17	28945041	28946170	67.626	0.0293978	0.0314122	0.214508	0.460105
chr17	28946301	28946570	10.8693	-0.00788759	0.0405703	0.675011	0.841874
chr17	28947701	28948200	20.0389	-0.0393488	0.0483565	0.133473	0.346949
chr17	28948531	28954110	2445.11	-0.0223208	0.00990192	0.0206121	0.100194
chr17	28965451	28966430	69.3459	-0.0330235	0.0289826	0.150238	0.372942
chr17	28966941	28969220	475.356	-0.0285021	0.0165541	0.0631576	0.214906
chr17	28970661	28970900	11.6798	0.0064655	0.0403105	0.731241	0.874205
chr17	28971791	28971970	9.41419	-0.00189571	0.040243	0.916813	0.964962
chr17	28972601	28974290	128.765	-0.0202198	0.0219189	0.291053	0.546615
chr17	28975721	28976010	12.8431	0.00804963	0.0397762	0.683437	0.847065
chr17	28977461	28978570	49.4069	0.0341267	0.0344407	0.168588	0.3999
chr17	28985351	28987150	288.636	-0.0401984	0.017457	0.0123504	0.0696647
chr17	28987361	28987370	4.5487	0.00205316	0.0423583	0.890014
chr17	28988531	28988820	14.0402	-0.0421713	0.0573014	0.0974084	0.284733
chr17	28993311	28993560	12.6676	-0.012142	0.0404399	0.548406	0.761128
chr17	28997401	28998680	123.365	-0.0812981	0.0275756	0.000644456	0.00753172
chr17	28999291	28999440	9.78936	-0.033548	0.0535529	0.129513	0.340587
chr17	29002321	29002580	10.0866	-0.000237112	0.0400301	0.989504	0.995922
chr17	29003941	29008460	482.771	-0.00344504	0.0134464	0.7882	0.904162
chr17	29010741	29011320	33.8173	0.0715913	0.0464444	0.0222076	0.105633
chr17	29011451	29011480	5.07871	0.0470102	0.0765565	0.0334712
chr17	29012681	29012780	7.09485	0.0552781	0.0847816	0.0346855
chr17	29016421	29017250	24.7334	0.00236745	0.0359959	0.91354	0.963493
chr17	29018831	29019690	47.7226	0.028921	0.0334626	0.232027	0.481177
chr17	29019991	29021110	45.9588	-0.0252143	0.0336564	0.29284	0.548302
chr17	29024491	29024760	13.9966	-0.0392753	0.0546048	0.114286	0.315567
chr17	29027081	29028650	165.8	0.0755912	0.0216413	0.000116735	0.00190608
chr17	29032071	29033370	97.82	-0.0368967	0.0297914	0.14163	0.359709
chr17	29037441	29039580	356.094	-0.00502829	0.0162549	0.739915	0.878814
chr17	29039701	29041230	456.857	-0.0439621	0.0149297	0.00175816	0.0163709
chr17	29041791	29044340	714.912	0.0405543	0.011666	0.00030831	0.00419078
chr17	29046311	29046360	5.44668	-0.0219217	0.0484364	0.201396
chr17	29047871	29049560	452.905	-0.0380807	0.0146914	0.00595276	0.0411844
chr17	29051611	29051760	9.31042	-0.028791	0.0505456	0.165059	0.394717
chr17	29055021	29055120	8.31107	0.0165588	0.0440276	0.371905	0.624148
chr17	29055251	29055750	22.6018	0.0222039	0.0412959	0.330633	0.585797
chr17	29057071	29058150	59.6213	-0.0228788	0.0297591	0.311821	0.567666
chr17	29059321	29062820	252.694	0.0143325	0.0167399	0.35575	0.609718
chr17	29064081	29064210	8.12141	0.031359	0.0531542	0.131983	0.344464
chr17	29069781	29069920	7.81108	-0.00909038	0.0420084	0.600954
chr17	29070391	29071520	64.2063	-0.0426151	0.0323983	0.064308	0.217504
chr17	29076421	29077570	74.7789	0.0064527	0.0261062	0.762104	0.890304
chr17	29078271	29079470	152.621	-0.000804367	0.0230016	0.967479	0.987114
chr17	29084601	29085280	36.0851	0.00979419	0.0326894	0.667637	0.837458
chr17	29089201	29092230	516.35	-0.0223719	0.0160825	0.135215	0.349743
chr17	29095521	29096910	152.247	-0.127554	0.0229354	2.99338e-09	2.02407e-07
chr17	29102251	29102830	25.6055	-0.00458263	0.0355715	0.834762	0.927788
chr17	29107891	29109050	69.5864	-0.0547747	0.0307501	0.0256251	0.116602
chr17	29111461	29113770	209.513	-0.0228384	0.0189991	0.183915	0.421063
chr17	29115551	29117780	142.304	0.0468011	0.0233429	0.0208516	0.101025
chr17	29123921	29124800	85.0238	-0.00581606	0.0247195	0.778309	0.898977
chr17	29133051	29133530	23.4843	0.210621	0.0610376	3.1055e-05	0.000644116
chr17	29140181	29141780	130.94	-0.0726278	0.0244957	0.000757602	0.00854766
chr17	29143821	29144310	40.1709	0.0655551	0.0445116	0.029546	0.128435
chr17	29145081	29146160	121.77	-0.065637	0.024014	0.00184476	0.0170092
chr17	29146511	29146540	4.74565	-0.00601126	0.0427218	0.687139
chr17	29148381	29149930	327.032	-0.00143334	0.0156514	0.922079	0.967442
chr17	29151191	29152160	96.1532	0.0116287	0.0236257	0.563684	0.772087
chr17	29155951	29157330	82.4055	-0.00430457	0.0250573	0.836035	0.928434
chr17	29158151	29159360	104.581	-0.104835	0.0264757	1.05676e-05	0.000261058
chr17	29163131	29163300	10.2305	-0.0558071	0.0763318	0.0468324	0.175549
chr17	29163541	29163550	4.71995	-0.00415751	0.0424406	0.780554
chr17	29163691	29163850	9.29776	-0.00671097	0.0406631	0.715911	0.865528
chr17	29168171	29168770	40.658	0.0132671	0.031869	0.563417	0.771918
chr17	29176481	29177040	23.4824	0.035378	0.0433809	0.169308	0.400952
chr17	29178521	29181170	644.129	0.00885753	0.011035	0.4076	0.65437
chr17	29212701	29213230	30.167	0.0403702	0.0423019	0.129107	0.339935
chr17	29219291	29220010	100.121	-0.0287981	0.0248964	0.168702	0.400095
chr17	29228091	29228370	18.1453	0.145538	0.0800998	0.00365227	0.0285758
chr17	29240371	29242100	552.473	0.0906202	0.0145879	1.02256e-10	9.72688e-09
chr17	29243841	29244030	18.8597	0.0109674	0.0385804	0.606301	0.800158
chr17	29246721	29246830	7.20726	0.0159989	0.0442431	0.373129
chr17	29252151	29252640	21.1412	-0.0448336	0.0498915	0.102911	0.294745
chr17	29257231	29257300	7.24504	-0.00200124	0.0409812	0.907606
chr17	29263981	29264230	14.0175	0.00819198	0.0406399	0.663311	0.834759
chr17	29283691	29283700	4.90013	0.00403473	0.0423316	0.789032
chr17	29290931	29291860	36.2364	-0.00861603	0.0323984	0.704606	0.858976
chr17	29291981	29295150	1051.11	-0.0160037	0.00922832	0.0764409	0.243843
chr17	29331111	29331820	35.9314	0.233809	0.0507659	2.325e-07	9.73681e-06
chr17	29368301	29370810	446.989	0.0126958	0.0133641	0.319455	0.575125
chr17	29374641	29375190	21.2847	0.0132923	0.0376148	0.549695	0.76194
chr17	29376181	29377550	271.961	0.00787922	0.0157193	0.592698	0.791389
chr17	29379351	29380030	35.4428	0.00098348	0.0324913	0.965364	0.98611
chr17	29389631	29392130	612.468	-0.0108678	0.0112875	0.319515	0.575139
chr17	29393511	29393670	11.7988	-0.00217546	0.039931	0.906639	0.960177
chr17	29412481	29412660	8.77432	-0.00534156	0.0410061	0.761528	0.889987
chr17	29413121	29413680	25.2849	0.00963891	0.0350878	0.668946	0.838126
chr17	29443131	29443350	10.1643	-0.0208751	0.0457075	0.281914	0.536606
chr17	29451471	29451590	9.79561	0.0148409	0.0425947	0.43936	0.680549
chr17	29462021	29462260	11.4281	-0.0223912	0.0459591	0.265559	0.518881
chr17	29479041	29479110	7.41402	-0.00388761	0.0411677	0.820618
chr17	29536781	29537400	19.3015	0.000915873	0.03741	0.965354	0.98611
chr17	29546241	29546320	6.65336	0.254412	0.124635	0.0013894
chr17	29548961	29549940	87.4944	0.0950731	0.0298578	0.000224808	0.00324403
chr17	29566041	29569830	914.234	0.0135679	0.00966368	0.150299	0.373039
chr17	29572041	29573560	160.196	0.0033559	0.0200437	0.851862	0.936114
chr17	29577581	29578400	50.2078	-0.103716	0.0404696	0.00124732	0.0126038
chr17	29580051	29581080	147.276	0.0216364	0.0201919	0.230156	0.479118
chr17	29581551	29581840	12.2406	0.0129434	0.0415364	0.506177	0.731022
chr17	29584591	29584720	8.63033	0.015413	0.0437328	0.397456	0.645785
chr17	29586851	29586970	8.62925	0.0103457	0.0417317	0.571381	0.77714
chr17	29587791	29594580	1401.14	-0.0290419	0.00898299	0.000948155	0.0102
chr17	29595201	29596610	37.1634	-0.0316048	0.0361847	0.204562	0.447949
chr17	29597941	29598180	13.8699	-0.00329536	0.0392857	0.86507	0.942145
chr17	29603311	29603610	25.2142	0.224779	0.0608878	1.19818e-05	0.000289701
chr17	29613491	29616170	156.592	0.0264704	0.0209007	0.152598	0.376449
chr17	29617131	29618560	85.2447	0.0594726	0.0308784	0.0165375	0.0858531
chr17	29619151	29619740	41.5696	-0.00135925	0.0308755	0.951666	0.980062
chr17	29621921	29623520	200.725	0.0103701	0.0186341	0.540892	0.755808
chr17	29624841	29625470	38.9531	-0.032576	0.0359458	0.191771	0.431532
chr17	29629951	29630100	11.3394	-0.0358515	0.0552719	0.114445	0.315838
chr17	29630941	29631180	16.8648	-0.0275179	0.046068	0.224817	0.472891
chr17	29633911	29634260	27.6371	0.00825081	0.0349814	0.713062	0.863966
chr17	29639231	29640910	110.491	-0.013799	0.0227556	0.482303	0.713611
chr17	29663211	29663300	6.46612	-0.00748637	0.0420627	0.653774
chr17	29675981	29676090	8.39345	-0.281316	0.109906	0.000394514	0.00510271
chr17	29677061	29678150	114.435	-0.0158455	0.0238777	0.434351	0.676233
chr17	29683091	29683450	17.0532	-0.00967379	0.0381629	0.624062	0.811699
chr17	29687201	29687890	22.4723	-0.00936132	0.0359751	0.673788	0.841273
chr17	29690141	29690580	33.4591	0.0182396	0.0355938	0.435794	0.677293
chr17	29692011	29692780	33.9185	0.0512736	0.0449298	0.0713133	0.232827
chr17	29698971	29700040	90.8416	-0.0522318	0.0285771	0.0254296	0.116017
chr17	29716171	29716610	31.3227	-0.0751868	0.0532845	0.023413	0.109558
chr17	29744921	29745100	11.6079	-0.0137705	0.0425722	0.460842	0.697207
chr17	29760331	29762010	374.684	-0.0249411	0.0139539	0.0593774	0.20604
chr17	29771681	29771830	9.817	0.00663616	0.0409706	0.715467	0.865237
chr17	29779131	29779780	48.9837	-0.0112506	0.0295322	0.616678	0.806963
chr17	29784811	29784900	8.35282	-0.00796439	0.0416888	0.648087	0.826465
chr17	29785951	29786560	27.074	0.0614469	0.0518931	0.0462793	0.17426
chr17	29789121	29789770	73.1282	0.130651	0.0334212	9.19207e-06	0.000231492
chr17	29807711	29808370	28.3504	0.018887	0.036557	0.419587	0.664218
chr17	29838701	29839420	66.4824	0.199394	0.0357433	1.64431e-09	1.18616e-07
chr17	29844541	29844970	21.6687	-0.008561	0.0368958	0.694255	0.853087
chr17	29847231	29848370	144.678	-0.107157	0.0231191	5.01868e-07	1.90762e-05
chr17	29849771	29850570	62.8877	0.107924	0.0363954	0.000362153	0.00476062
chr17	29855811	29855890	7.4188	-0.0116241	0.042874	0.500773
chr17	29867911	29868060	14.1582	0.00555535	0.0394479	0.776744	0.898207
chr17	29871251	29871260	4.66508	0.013456	0.0446763	0.385312
chr17	29880591	29880700	9.88008	-0.022412	0.0459958	0.265233	0.518517
chr17	29915251	29915380	8.85967	-0.0062032	0.0408747	0.731951	0.874564
chr17	29928511	29928570	5.1608	0.00995528	0.0434631	0.517543
chr17	29928691	29928700	3.83462	0.00601599	0.0433056	0.657699
chr17	29928861	29932000	815.638	0.00100661	0.0102092	0.919386	0.966258
chr17	29933511	29933590	7.56551	-0.0265949	0.0501005	0.171223
chr17	29948901	29949330	23.8538	0.0148492	0.0374109	0.51043	0.733994
chr17	29949621	29949930	17.7502	0.190277	0.0781302	0.000719553	0.00822237
chr17	30021821	30021980	17.3625	-0.03009	0.0457131	0.207301	0.451412
chr17	30031571	30031740	12.6902	0.0080582	0.0404424	0.671949	0.840087
chr17	30091261	30092060	30.1405	-0.00231962	0.0340414	0.917098	0.965091
chr17	30093401	30094110	52.9208	-0.00311333	0.0284552	0.887722	0.951954
chr17	30095611	30096130	22.9521	-0.0179421	0.037983	0.434007	0.675899
chr17	30104401	30105290	114.777	-0.0145235	0.0227591	0.459813	0.696571
chr17	30112991	30113490	21.4288	-0.0124635	0.0375597	0.572393	0.777844
chr17	30116161	30117810	239.88	-0.0294958	0.0174992	0.0665452	0.222489
chr17	30125081	30125700	25.1972	-0.00408841	0.0351951	0.852981	0.936632
chr17	30192721	30192770	5.87037	-0.00344424	0.0416847	0.831994
chr17	30200121	30200540	19.0843	0.0328773	0.0456852	0.184736	0.422174
chr17	30235051	30237810	184.64	0.0152516	0.0193856	0.383137	0.633591
chr17	30278161	30278460	22.2709	-0.048774	0.050724	0.0856565	0.262345
chr17	30290941	30292730	377.99	-0.0187932	0.0141181	0.160052	0.387238
chr17	30302151	30302310	14.7011	-0.0022746	0.0386503	0.909127	0.961409
chr17	30309591	30309890	20.7236	-0.027298	0.042337	0.254635	0.507108
chr17	30317961	30318590	55.1303	0.011982	0.0290076	0.592283	0.791085
chr17	30323461	30323480	4.38044	-0.00264382	0.0425425	0.852495
chr17	30323671	30324160	22.4951	0.00404923	0.0356741	0.85372	0.936837
chr17	30336581	30336880	15.4909	0.00460558	0.0380993	0.823176	0.92196
chr17	30339951	30341330	202.599	-0.132245	0.0197731	2.47062e-12	3.23118e-10
chr17	30343951	30345180	85.2216	-0.0565145	0.0285635	0.016279	0.0849256
chr17	30366691	30366780	7.31964	-0.0112962	0.0428346	0.510672
chr17	30369351	30369620	13.368	0.0055497	0.0391062	0.780512	0.900199
chr17	30376761	30377600	88.6942	-0.0246942	0.0253779	0.242497	0.493171
chr17	30378111	30381020	576.768	-0.00653194	0.0127992	0.594257	0.792386
chr17	30408871	30408940	6.56008	0.000200626	0.0413045	0.990281
chr17	30433571	30433860	30.6618	0.15503	0.0584452	0.000514627	0.00629396
chr17	30449551	30450120	36.5217	0.0134309	0.0333633	0.559886	0.769363
chr17	30472531	30472560	5.39929	0.00434956	0.0419624	0.783774
chr17	30476761	30478050	300.622	-0.0282185	0.0160085	0.0584672	0.204007
chr17	30519341	30521330	181.185	0.0607532	0.0228852	0.00264393	0.022421
chr17	30555331	30555780	30.807	0.0131502	0.0354055	0.564602	0.772619
chr17	30557931	30558550	39.6188	-0.0719088	0.0515532	0.0263333	0.118876
chr17	30565221	30565390	12.4457	-0.0473081	0.0639783	0.0713342	0.232877
chr17	30566231	30566410	10.6279	-0.058951	0.0788071	0.0434531	0.166974
chr17	30570171	30571020	31.8955	-0.0343054	0.0391966	0.179039	0.41462
chr17	30576171	30576710	18.7133	0.0315002	0.04731	0.186759	0.42484
chr17	30599831	30602140	820.268	0.0200243	0.0107224	0.054146	0.193764
chr17	30641961	30642030	6.20284	0.0271721	0.0518944	0.135334
chr17	30644711	30645000	18.8841	0.0204029	0.0405857	0.367048	0.619783
chr17	30645661	30647000	60.7551	-0.00634443	0.0286215	0.774078	0.896864
chr17	30648201	30648270	6.17026	0.0162049	0.0449702	0.342539
chr17	30650701	30651340	28.3113	0.0795394	0.0539677	0.0191969	0.0954388
chr17	30656811	30657570	39.2065	-0.0589622	0.0422373	0.0410422	0.160906
chr17	30663561	30664260	47.9282	0.111696	0.0413478	0.000747624	0.00846843
chr17	30667031	30669990	605.337	0.00448017	0.0123724	0.7065	0.86008
chr17	30670141	30670280	8.12364	0.0500036	0.074965	0.0450588	0.171126
chr17	30693691	30694190	23.4403	0.0355663	0.0448995	0.165355	0.395151
chr17	30697461	30698580	73.8161	0.0111878	0.02658	0.603374	0.798459
chr17	30706031	30706550	18.1951	0.0376213	0.052305	0.12871	0.339311
chr17	30707151	30711280	1585.27	-0.0261095	0.0109757	0.0139175	0.075791
chr17	30714761	30715560	49.9807	0.0259207	0.0327304	0.27715	0.531518
chr17	30717101	30717200	8.34153	0.0269779	0.0494938	0.183357	0.420354
chr17	30719151	30719860	31.3943	0.0818193	0.0497753	0.0142258	0.077011
chr17	30728511	30728610	7.47953	0.0111573	0.0425742	0.523691
chr17	30730791	30733480	381.31	-0.0147228	0.0160361	0.324875	0.580184
chr17	30789061	30789070	4.50401	-0.00419278	0.042461	0.778568
chr17	30823831	30825500	592.963	-0.00956508	0.0119933	0.407804	0.654538
chr17	30831261	30832900	246.088	-0.0107861	0.0184196	0.520596	0.741447
chr17	30905661	30907130	300.639	-0.00097097	0.0160039	0.948083	0.978486
chr17	30920531	30920630	8.1714	0.026911	0.0494537	0.184086	0.421273
chr17	30921671	30923100	76.9095	0.019858	0.0262227	0.355385	0.609352
chr17	30950791	30950930	9.73811	-0.0100229	0.0416715	0.583374	0.7851
chr17	30956641	30957260	27.0805	0.0302297	0.0399322	0.225381	0.473533
chr17	30961291	30961460	11.7629	0.0956564	0.105184	0.0185087	0.0930608
chr17	30965071	30965090	4.43402	0.00602901	0.0427365	0.687224
chr17	30970561	30971520	57.6597	0.0697371	0.0400874	0.0171235	0.0879424
chr17	31008361	31008810	26.8517	0.0405124	0.0458024	0.129095	0.339922
chr17	31012851	31012970	10.1743	0.013752	0.0425234	0.464086	0.699763
chr17	31031581	31033390	154.192	0.0465493	0.0219482	0.016116	0.084352
chr17	31061801	31061870	6.20419	0.000125999	0.0415261	0.993958
chr17	31068431	31068550	8.52936	0.00799471	0.0412796	0.657668	0.831787
chr17	31072331	31072460	8.86247	-0.0343461	0.0550636	0.115504	0.317662
chr17	31074911	31074990	7.15693	0.106952	0.153741	0.0145057
chr17	31094271	31096520	670.628	-0.0277483	0.0116462	0.0133862	0.0737263
chr17	31100711	31101960	75.9537	-0.05417	0.0320427	0.0308504	0.132234
chr17	31114981	31115400	16.7281	-0.00516102	0.0377711	0.804722	0.912905
chr17	31144021	31145090	52.5969	0.0800665	0.039169	0.00714061	0.0471075
chr17	31190511	31190540	5.45223	-0.0126297	0.0439704	0.434454
chr17	31216231	31216380	9.38955	0.0094823	0.0414615	0.604308	0.799052
chr17	31269211	31270500	256.25	-0.0580141	0.0181058	0.000510482	0.00625527
chr17	31273641	31273770	10.2485	0.0177582	0.0436127	0.366181	0.619035
chr17	31296061	31297380	60.3329	-0.0901192	0.0354135	0.00170117	0.015975
chr17	31317861	31319100	103.184	-0.0576249	0.0260841	0.00933573	0.0570399
chr17	31321741	31321860	9.8085	-0.0342405	0.053646	0.128588	0.339192
chr17	31372971	31373430	26.5547	0.0102624	0.0350223	0.649958	0.827526
chr17	31389141	31390160	48.2784	0.0631661	0.0399943	0.0274454	0.122267
chr17	31390671	31392680	211.188	-0.0573813	0.0188367	0.000880283	0.00962066
chr17	31393541	31393550	4.44199	0.00794139	0.043413	0.580138
chr17	31394441	31395050	76.0238	-0.15086	0.0311621	1.13933e-07	5.17749e-06
chr17	31406211	31406220	4.75622	0.00991334	0.0435804	0.513053
chr17	31413991	31414200	14.9127	0.0262215	0.045046	0.247142	0.498321
chr17	31414411	31414550	9.57937	0.0111751	0.0414015	0.555947	0.766436
chr17	31416051	31417170	170.973	0.0403934	0.0216675	0.0343432	0.142325
chr17	31425711	31425730	5.48202	0.0306739	0.0555549	0.0920505
chr17	31432001	31432510	34.2949	0.0473416	0.0444631	0.0888443	0.268421
chr17	31437151	31437910	70.1952	0.000315049	0.0256232	0.988245	0.995408
chr17	31446361	31446480	7.73269	-0.0185041	0.0450927	0.317601
chr17	31467551	31468370	59.9882	-0.12465	0.0370499	7.68731e-05	0.00135727
chr17	31472341	31472450	8.24536	0.0251378	0.0490946	0.190697	0.430119
chr17	31487321	31489380	184.125	-0.0319653	0.0197192	0.0709948	0.232129
chr17	31500201	31500580	27.931	-0.0321551	0.0424305	0.200445	0.443029
chr17	31510391	31510550	10.4099	-0.0112568	0.0415566	0.549608	0.761932
chr17	31511191	31512200	95.4276	-0.0276896	0.0267338	0.204621	0.448043
chr17	31515351	31515360	4.06478	-0.00442934	0.0428127	0.756523
chr17	31517721	31517800	8.75595	0.00118925	0.0404746	0.946998	0.977946
chr17	31525091	31525960	57.0922	-0.0222959	0.0292074	0.326217	0.581484
chr17	31526351	31526500	12.2927	0.0266334	0.0467657	0.224664	0.47264
chr17	31533341	31534330	74.4005	-0.0483374	0.0305249	0.0454261	0.172088
chr17	31541701	31541860	14.0542	-0.00324396	0.0394089	0.866208	0.942692
chr17	31548751	31550740	452.923	0.0318809	0.0132654	0.0116515	0.0668788
chr17	31558441	31560070	283.098	0.0214349	0.0159579	0.149824	0.372249
chr17	31579181	31579690	27.2419	-0.0142879	0.0363155	0.529961	0.748169
chr17	31580601	31582490	170.863	-0.0935444	0.0232402	9.77243e-06	0.000243923
chr17	31596151	31597160	94.4661	0.0894528	0.0302855	0.000528838	0.00643448
chr17	31610031	31610670	39.6072	-0.0267314	0.0346977	0.270336	0.524145
chr17	31642651	31643230	33.0729	-0.211231	0.054046	5.3508e-06	0.00014541
chr17	31672331	31672410	7.75759	-0.015335	0.0438746	0.393947
chr17	31678541	31678760	13.9503	-0.0051924	0.039306	0.791228	0.905689
chr17	31695781	31696820	103.969	-0.159273	0.0274009	5.2741e-10	4.28378e-08
chr17	31716931	31717160	18.4134	-0.0460706	0.0567671	0.0893221	0.269259
chr17	31740921	31741050	8.56836	-0.128813	0.132804	0.0108854	0.0636837
chr17	31743881	31744150	12.8182	-0.00448583	0.0395546	0.816061	0.918539
chr17	31744441	31745100	37.5859	-0.0914301	0.0495054	0.00795608	0.0509483
chr17	31842281	31843690	139.135	0.00987577	0.0206668	0.590802	0.790086
chr17	31857971	31859970	480.528	-0.053231	0.0150704	0.000178775	0.00268944
chr17	31877371	31879050	323.464	0.0337293	0.0155365	0.0203369	0.0993032
chr17	31900891	31902360	543.296	-0.0185026	0.0130788	0.138592	0.354946
chr17	31907431	31908600	42.4377	-0.0126851	0.0317003	0.579363	0.782715
chr17	31912861	31912950	10.9029	-0.0298953	0.0500382	0.170582	0.402758
chr17	31918701	31919040	14.2028	0.0232263	0.0462872	0.252201	0.504249
chr17	31936301	31938730	808.122	-0.0382937	0.013876	0.00360689	0.0283239
chr17	32006511	32008830	531.058	0.0162493	0.0118216	0.153746	0.378173
chr17	32060541	32060980	15.9811	0.0181481	0.0406746	0.401681	0.649659
chr17	32061791	32062910	26.5255	0.0344208	0.042427	0.178589	0.413935
chr17	32064091	32064530	25.0336	0.020847	0.0376582	0.375905	0.627476
chr17	32067021	32067220	15.6994	0.0167325	0.0413784	0.426028	0.66935
chr17	32072911	32073500	28.3611	-0.0117467	0.0349495	0.605508	0.799703
chr17	32079621	32080350	56.5565	0.0823137	0.0383938	0.00542137	0.038396
chr17	32083131	32086080	601.535	-0.0268095	0.013119	0.0321267	0.135911
chr17	32102471	32104160	71.2671	-0.0346814	0.0296894	0.136489	0.351632
chr17	32106341	32106930	32.9787	-0.0106794	0.033288	0.640026	0.821601
chr17	32111221	32112080	57.1508	-0.0305179	0.0312786	0.197804	0.439672
chr17	32119911	32120640	43.5691	0.0162481	0.0318268	0.482083	0.713431
chr17	32126931	32128760	235.286	-0.0114646	0.0166949	0.459158	0.696141
chr17	32135431	32135890	48.9028	-0.030016	0.0325718	0.212117	0.4573
chr17	32136901	32137100	8.75183	-0.140337	0.123796	0.00883656	0.0548216
chr17	32138661	32139420	59.2126	0.10701	0.0356187	0.000328187	0.00440748
chr17	32141261	32143240	451.729	-0.0491411	0.0164277	0.00131384	0.0131052
chr17	32148521	32148570	5.96214	0.00498187	0.0418307	0.759931
chr17	32198581	32198780	12.8889	-0.0240899	0.045559	0.25898	0.511861
chr17	32240921	32240990	6.01382	0.0153152	0.0445681	0.36876
chr17	32252891	32253650	82.5571	0.0129018	0.0252294	0.538241	0.75404
chr17	32258341	32260020	107.734	0.0492193	0.0262747	0.0256092	0.116553
chr17	32261601	32261610	4.70689	0.000187891	0.042075	0.989701
chr17	32261731	32262400	31.8087	0.0130638	0.0349302	0.568183	0.774933
chr17	32264301	32267300	332.271	-0.0258032	0.0154975	0.0752561	0.241331
chr17	32269551	32269710	14.6716	0.0195468	0.0427484	0.356352	0.610299
chr17	32275001	32276020	119.48	0.126086	0.0260844	1.48729e-07	6.54317e-06
chr17	32276381	32277710	61.3496	-0.0524278	0.0368918	0.0502712	0.184243
chr17	32279861	32281910	322.001	-0.000472535	0.0175373	0.976534	0.990835
chr17	32283791	32284020	14.871	0.149138	0.0909185	0.00465728	0.0343226
chr17	32285631	32286800	58.8867	0.00589726	0.0281673	0.78904	0.904616
chr17	32289651	32290190	33.2447	0.0234762	0.0355946	0.328409	0.583465
chr17	32302891	32304420	142.682	-0.0175337	0.0229313	0.374521	0.626281
chr17	32305181	32305260	6.83413	-0.012647	0.0433454	0.460691
chr17	32310841	32311690	55.0537	-0.0404069	0.0330192	0.102874	0.294677
chr17	32314991	32315630	38.6023	0.0416261	0.0393298	0.115099	0.317008
chr17	32319181	32320040	88.0959	0.0100414	0.024533	0.626241	0.813098
chr17	32323261	32325090	366.565	-0.0675152	0.0162137	9.60517e-06	0.000240392
chr17	32327901	32328240	19.808	0.0125279	0.0379327	0.567979	0.774786
chr17	32335281	32336350	227.288	-0.127366	0.0192606	4.33854e-12	5.37672e-10
chr17	32341001	32342750	276.97	-0.00636027	0.0168795	0.68422	0.847562
chr17	32349311	32351180	428.962	-0.0645428	0.0161594	2.13674e-05	0.000472467
chr17	32443841	32445910	727.126	-0.0126244	0.0111936	0.243822	0.49458
chr17	32446091	32446230	8.02704	-0.000670524	0.0411072	0.967969	0.987323
chr17	32461651	32462640	44.3076	-0.0367368	0.0372094	0.150514	0.373341
chr17	32481251	32481960	40.2186	-0.0939263	0.0444954	0.00448857	0.0333648
chr17	32482871	32484790	555.945	-0.0873729	0.0132006	7.58071e-12	9.03397e-10
chr17	32485751	32490620	1152.06	-0.0218274	0.0111041	0.0420613	0.163389
chr17	32491551	32492520	38.9215	0.0642455	0.0442684	0.0317867	0.135009
chr17	32494061	32496100	214.687	0.00269181	0.0188042	0.87503	0.946561
chr17	32497591	32497910	17.4216	0.15431	0.0758053	0.00226343	0.019906
chr17	32503741	32505330	100.225	-0.0374873	0.0268289	0.0893128	0.269247
chr17	32510401	32510590	10.262	-0.013752	0.042492	0.46431	0.699944
chr17	32514141	32516830	248.184	-0.0387693	0.0177405	0.0172383	0.0883764
chr17	32517081	32518260	46.5315	-0.0154586	0.0323651	0.503545	0.729162
chr17	32518601	32521470	816.27	-0.00176361	0.0106839	0.864943	0.942101
chr17	32523091	32524150	56.6652	0.0124851	0.0285992	0.575075	0.779728
chr17	32529451	32529930	21.6611	-0.0208383	0.0396566	0.366318	0.619147
chr17	32545301	32547260	555.372	-0.0428576	0.0131059	0.000610813	0.00722704
chr17	32551081	32551570	30.1531	0.00681761	0.0340072	0.762655	0.890578
chr17	32553141	32553500	25.7051	-0.0899525	0.0670074	0.0167964	0.0867774
chr17	32569731	32570110	18.6738	0.00496429	0.0374383	0.814211	0.917613
chr17	32586861	32586890	4.92314	0.000736683	0.0420539	0.961585
chr17	32593171	32593520	16.9472	-0.035961	0.0492225	0.150202	0.372872
chr17	32596551	32596930	22.1318	0.0141547	0.0379599	0.524399	0.744261
chr17	32602011	32602750	41.6251	-0.0242056	0.0338672	0.311689	0.567534
chr17	32609291	32609360	8.16615	0.00341014	0.040771	0.847308	0.933962
chr17	32625741	32628140	494.181	-0.00801348	0.0131469	0.523683	0.743666
chr17	32648561	32648660	6.64617	0.00713085	0.0420113	0.666196
chr17	32659101	32659950	56.9311	-0.0562583	0.0358594	0.0352892	0.144979
chr17	32692781	32693900	39.1806	-0.0178233	0.032797	0.444677	0.684741
chr17	32733031	32733780	40.9407	-0.0580598	0.0421269	0.0433067	0.166609
chr17	32754721	32755640	54.1887	-0.0615632	0.0375607	0.0262761	0.118701
chr17	32783651	32783840	14.9831	-0.0400684	0.055023	0.110394	0.308512
chr17	32876171	32877800	326.429	-0.0287592	0.0155848	0.0484114	0.179578
chr17	32909821	32910480	46.2209	-0.0320739	0.0334815	0.1889	0.427671
chr17	32912261	32912740	28.3697	-0.114053	0.0551038	0.00338031	0.0269937
chr17	32927241	32929690	248.548	-0.0747367	0.0188915	1.94268e-05	0.000436165
chr17	32936571	32937510	62.5226	-0.0488564	0.0335683	0.0547356	0.195106
chr17	32998301	32998910	31.0142	0.0158197	0.0353347	0.494208	0.72219
chr17	33049921	33050060	14.1666	-0.0582474	0.0727979	0.0491063	0.181332
chr17	33140251	33141000	58.3045	0.0162507	0.0304815	0.477682	0.710305
chr17	33142871	33142940	6.98198	-0.00778422	0.0417909	0.651597
chr17	33178851	33178880	6.1232	0.031184	0.0556033	0.0870885
chr17	33201451	33201670	11.035	0.00910697	0.0405181	0.63664	0.819679
chr17	33235291	33235500	14.9966	0.0493915	0.062557	0.0721034	0.234529
chr17	33291521	33293350	59.37	-0.000587773	0.0297589	0.978435	0.991629
chr17	33424261	33424450	8.33725	-0.0252601	0.049097	0.191117	0.430635
chr17	33452641	33453130	19.0418	-0.04101	0.051865	0.117491	0.320917
chr17	33520371	33520910	40.2057	-0.0176298	0.0324451	0.448672	0.687807
chr17	33572751	33572840	7.59868	-0.0097272	0.0421767	0.57547
chr17	33595841	33596030	28.9571	-0.00475033	0.0352177	0.829255	0.925285
chr17	33596141	33596430	12.5293	-0.0214057	0.0446843	0.299154	0.554796
chr17	33596841	33597270	17.8477	-0.0157256	0.039958	0.46679	0.701811
chr17	33603001	33603380	36.2499	0.137586	0.0523236	0.000650186	0.0075815
chr17	33629071	33629200	9.6689	-0.00336557	0.0403562	0.853965	0.936936
chr17	33639611	33640000	16.2974	0.0214806	0.043553	0.317138	0.573024
chr17	33648091	33648270	18.9967	-0.00988346	0.0380895	0.643287	0.823594
chr17	33657251	33657550	16.0563	-0.0142843	0.0400607	0.498923	0.725622
chr17	33657871	33657930	5.43823	-0.00667761	0.0425443	0.667811
chr17	33674511	33675050	41.6489	-0.040647	0.0382867	0.119913	0.325081
chr17	33723731	33724160	24.4549	0.0106648	0.0368763	0.629155	0.815156
chr17	33725631	33726100	27.7135	-0.00027392	0.0339565	0.990036	0.996132
chr17	33750321	33751940	397.074	0.0401165	0.0146616	0.00371052	0.0289115
chr17	33778951	33779550	41.092	-0.0306246	0.0366964	0.218058	0.464541
chr17	33982061	33982430	36.1531	0.0156725	0.0354517	0.497742	0.724722
chr17	34024961	34025020	6.22654	0.0046461	0.0417572	0.776499
chr17	34110461	34110530	6.81139	0.0188186	0.0456939	0.296945
chr17	34140121	34140260	10.6685	-0.0419437	0.0607889	0.0832517	0.257649
chr17	34156781	34157410	39.2782	-0.049086	0.0426837	0.0777219	0.246486
chr17	34163801	34163920	13.3894	-0.0102771	0.0404456	0.600973	0.796869
chr17	34171321	34171630	31.7603	-0.0331016	0.0394486	0.192042	0.431851
chr17	34182431	34182770	19.9818	0.0199043	0.0400267	0.381054	0.631956
chr17	34199731	34200660	81.3293	-0.0195432	0.0276445	0.375865	0.62745
chr17	34201631	34201820	12.6844	-0.0270061	0.0473842	0.214245	0.459817
chr17	34203761	34203990	15.6304	0.0139169	0.0408228	0.497052	0.724251
chr17	34235481	34235760	12.6502	0.0093188	0.0402217	0.63499	0.81875
chr17	34238561	34239370	77.3414	0.029995	0.0290278	0.189818	0.428928
chr17	34240681	34241590	61.5833	0.0505704	0.0329313	0.0454645	0.172183
chr17	34247811	34249960	327.577	0.0104507	0.0150583	0.461172	0.697452
chr17	34250341	34250550	13.7464	-0.0158088	0.0418594	0.436094	0.677576
chr17	34251311	34253480	338.91	0.00269229	0.0165835	0.861477	0.940305
chr17	34253981	34259630	630.513	-0.0220394	0.0133878	0.0838764	0.258925
chr17	34276011	34276190	11.4224	0.0623687	0.0872151	0.0354371	0.145382
chr17	34300311	34300330	4.90176	0.00403928	0.0425003	0.78751
chr17	34300741	34300870	7.67644	0.00438673	0.041382	0.795786
chr17	34306221	34306860	48.9853	-0.00916573	0.0306624	0.685255	0.848124
chr17	34349861	34350120	15.9696	0.0104761	0.039858	0.604236	0.799006
chr17	34361411	34361810	48.9413	-0.0127793	0.0298452	0.571601	0.777275
chr17	34387221	34387410	11.5146	0.00829519	0.0412318	0.647392	0.826101
chr17	34420241	34420710	33.7877	-0.00791816	0.0334128	0.72654	0.871402
chr17	34424921	34425170	14.5889	0.00271495	0.0391167	0.890217	0.953167
chr17	34435611	34435800	11.4333	0.00784622	0.04136	0.66165	0.833892
chr17	34444001	34444120	10.861	0.00209344	0.0400686	0.909642	0.961736
chr17	34499651	34499840	19.2402	-0.0130874	0.0383561	0.548806	0.761398
chr17	34542861	34542960	9.47902	-0.00250037	0.040457	0.889577	0.952851
chr17	34556521	34556650	11.8599	0.00977212	0.0404703	0.616317	0.806781
chr17	34562561	34562650	9.18474	0.0156183	0.0431273	0.412063	0.657971
chr17	34571791	34572030	19.9698	-0.229448	0.074555	0.000100174	0.00168005
chr17	34578781	34582550	357.783	-0.0115496	0.0162515	0.445632	0.685563
chr17	34584771	34585430	33.6438	-0.000270734	0.0324145	0.990189	0.996168
chr17	34591761	34592580	56.8601	0.00730592	0.0298901	0.744921	0.881366
chr17	34598411	34598930	36.9817	-0.0054637	0.033511	0.808308	0.914628
chr17	34601041	34601770	30.8892	-0.0224244	0.0366624	0.347475	0.602198
chr17	34606571	34607110	30.498	0.0293878	0.0399289	0.235233	0.484849
chr17	34612771	34614250	101.251	-0.0202085	0.0237732	0.318073	0.573962
chr17	34614771	34614890	7.60894	0.0905243	0.14807	0.0171658
chr17	34615621	34617000	87.3398	-0.0498545	0.0306829	0.0401086	0.158369
chr17	34620481	34620750	16.8855	0.0158743	0.04084	0.451828	0.690443
chr17	34624661	34625680	66.6802	-0.015633	0.0282482	0.481448	0.712986
chr17	34626111	34626780	21.2431	0.08766	0.0673924	0.0186757	0.0936791
chr17	34637771	34638860	106.323	-0.0114369	0.0235209	0.568829	0.775523
chr17	34645311	34646350	77.8349	-0.0609023	0.0304741	0.013615	0.074666
chr17	34703551	34703880	30.1836	-0.061312	0.0484142	0.0434557	0.16698
chr17	34706171	34706270	12.8193	-0.0642353	0.0810618	0.039029	0.155489
chr17	34709161	34709410	14.6951	0.0643519	0.0763544	0.0413371	0.161717
chr17	34740181	34741820	440.546	-0.0712968	0.0153279	9.40394e-07	3.2899e-05
chr17	34750181	34750290	9.52225	-0.0170941	0.0437645	0.371275	0.623576
chr17	34754291	34754460	11.0579	-0.0339222	0.0530944	0.133531	0.347019
chr17	34756051	34757810	558.416	0.0187744	0.0138142	0.152552	0.376391
chr17	34758231	34759220	48.8961	-0.00682782	0.0296532	0.760384	0.889347
chr17	34760721	34762190	145.965	-0.0359556	0.0226702	0.0678158	0.225285
chr17	34763561	34765170	102.455	0.128117	0.0291145	1.13936e-06	3.89272e-05
chr17	34770721	34770910	10.4084	0.0223346	0.0465306	0.253245	0.505425
chr17	34776451	34777190	52.2509	-0.0174104	0.0307129	0.448159	0.687417
chr17	34781461	34781980	28.4305	-0.000507865	0.0341786	0.981579	0.99289
chr17	34797641	34798190	59.642	-0.0652889	0.0343905	0.014614	0.0784854
chr17	34820401	34820750	14.1885	0.00921591	0.0402246	0.637591	0.820277
chr17	34832541	34832560	5.08877	-0.00961218	0.0433276	0.531912
chr17	34845131	34845740	47.7577	-0.0821125	0.0439644	0.00959091	0.0581809
chr17	34851951	34852540	38.3695	0.0741649	0.0467219	0.0191726	0.0953604
chr17	34883171	34883990	36.8694	0.027873	0.0361905	0.255901	0.508468
chr17	34892611	34893350	48.1659	0.0330639	0.0338592	0.17876	0.414234
chr17	34902801	34903180	16.9471	-0.0148657	0.039946	0.48629	0.71658
chr17	34960791	34962340	186.905	-0.0274846	0.0204934	0.131673	0.343961
chr17	34979751	34982160	681.915	-0.00981983	0.0121348	0.400317	0.648291
chr17	34997231	34999510	162.61	0.0530972	0.0215265	0.00555907	0.0391146
chr17	34999631	34999640	4.45718	0.040129	0.0674242	0.040481
chr17	35001211	35005190	128.519	0.110966	0.0259404	2.47172e-06	7.57915e-05
chr17	35006451	35007720	30.0382	0.0121187	0.0358492	0.5917	0.790689
chr17	35017131	35017240	8.13337	0.0136886	0.0427775	0.458597	0.695766
chr17	35022381	35024240	236.745	-0.0515834	0.0200312	0.00429812	0.0323087
chr17	35029401	35029570	7.86718	0.0205785	0.0460561	0.275877	0.530155
chr17	35032291	35032330	6.54987	0.0127299	0.0434069	0.456499
chr17	35042981	35043540	22.2391	0.0838857	0.066083	0.0211271	0.101965
chr17	35046291	35047880	169.786	0.0308374	0.0213458	0.10104	0.29132
chr17	35051211	35053540	427.029	0.119783	0.0155956	2.02934e-15	4.82132e-13
chr17	35055991	35057070	48.1463	-0.00277802	0.0294191	0.900727	0.957677
chr17	35063131	35065090	344.08	0.024766	0.0150907	0.0806433	0.252528
chr17	35065281	35065750	13.8839	0.043813	0.059943	0.0856418	0.26231
chr17	35068301	35068780	16.8888	0.0398907	0.0523808	0.1205	0.326008
chr17	35069531	35069650	9.77199	0.00218802	0.0405532	0.902347	0.958369
chr17	35070251	35070270	4.731	0.0125054	0.0444947	0.407391
chr17	35070641	35070780	9.25692	0.0120454	0.0419861	0.517478	0.739227
chr17	35073551	35073560	4.59917	-0.011587	0.0442431	0.437471
chr17	35074381	35076140	103.718	0.04291	0.0256556	0.0465617	0.17493
chr17	35077341	35077740	11.643	-0.0148953	0.0425147	0.440446	0.68138
chr17	35079681	35083760	307.944	0.0115239	0.0164365	0.451121	0.689849
chr17	35085271	35086460	25.4965	0.0428335	0.0489568	0.11309	0.313414
chr17	35086871	35090110	701.071	0.00567625	0.0113552	0.605494	0.799696
chr17	35095011	35095220	11.8934	0.00531824	0.0398994	0.780456	0.900159
chr17	35115831	35116430	28.9839	-0.00170473	0.0344619	0.938642	0.974646
chr17	35118061	35120410	404.774	0.019765	0.0137726	0.130908	0.342828
chr17	35141271	35142770	298.367	-0.0228056	0.0165465	0.137239	0.352894
chr17	35242171	35243810	136.12	0.03154	0.022222	0.103614	0.296005
chr17	35254281	35254640	17.6479	0.0123861	0.0391562	0.559913	0.769375
chr17	35312781	35313330	41.8867	-0.0277746	0.0337854	0.250803	0.502508
chr17	35373511	35374660	53.4386	0.042367	0.0343315	0.0941432	0.278677
chr17	35432341	35434050	127.13	0.0312897	0.0249698	0.136082	0.351003
chr17	35434701	35435030	20.0711	0.0368226	0.0475291	0.15051	0.373338
chr17	35447651	35448930	70.035	0.0459009	0.0299805	0.054054	0.193545
chr17	35449381	35449830	16.6196	0.0253317	0.0441805	0.264219	0.517436
chr17	35487111	35488500	47.2085	0.00988402	0.0306625	0.662685	0.834414
chr17	35498091	35498540	18.4986	0.0191889	0.0401916	0.392938	0.641804
chr17	35533441	35533530	8.90135	-0.00125496	0.040366	0.943619	0.976587
chr17	35539471	35539640	14.0478	0.00129136	0.0385996	0.948595	0.978705
chr17	35567271	35568920	512.183	-0.00354297	0.0125862	0.769288	0.894194
chr17	35577761	35579450	314.262	-0.0671587	0.0162114	1.06638e-05	0.000262912
chr17	35586821	35588250	266.763	-0.0102931	0.0169286	0.511184	0.734419
chr17	35605451	35606040	51.3003	-0.0991936	0.0406412	0.00186342	0.0171388
chr17	35607661	35607770	8.36602	0.0542633	0.0804981	0.0397709	0.157493
chr17	35612961	35613240	19.6773	-0.00610336	0.0372816	0.774353	0.89705
chr17	35641071	35641280	11.0589	0.00379596	0.0405632	0.833949	0.927418
chr17	35643291	35644300	63.0085	-0.0671597	0.037026	0.0161458	0.0844554
chr17	35683891	35685280	181.232	-0.00913055	0.0195133	0.603309	0.798425
chr17	35697561	35697710	9.03903	-0.0141569	0.0425694	0.454673	0.69263
chr17	35708251	35708360	9.23051	0.0255549	0.0487808	0.196738	0.438201
chr17	35711081	35711350	12.5054	0.0252673	0.0466602	0.234214	0.483685
chr17	35712761	35714150	317.243	0.0395231	0.0164304	0.00961545	0.0582865
chr17	35715041	35715950	88.5307	0.183125	0.0294669	3.87266e-11	4.02009e-09
chr17	35725951	35727010	46.7273	-0.0405488	0.0362503	0.114426	0.3158
chr17	35729631	35729760	7.47582	0.0190485	0.0460308	0.284154
chr17	35731001	35732910	320.491	0.023531	0.0149173	0.0936678	0.277866
chr17	35740861	35741940	82.4662	-0.0117897	0.0250033	0.57148	0.777182
chr17	35743601	35744260	35.7313	-0.0135993	0.0329977	0.554966	0.765868
chr17	35747151	35748570	106.753	0.0487843	0.0246382	0.0207457	0.100649
chr17	35749591	35750690	49.9615	-0.00843251	0.0294049	0.706181	0.859864
chr17	35752791	35753490	54.6709	0.0132585	0.0288212	0.55322	0.764572
chr17	35763651	35765600	573.861	0.0273083	0.0116075	0.0146521	0.0786191
chr17	35766861	35767350	22.9095	-0.0160796	0.0373123	0.480511	0.712262
chr17	35773571	35775780	260.336	-0.00950809	0.0170889	0.547484	0.760491
chr17	35778211	35778350	12.894	-0.0189047	0.0432162	0.35715	0.611156
chr17	35783611	35783940	16.9803	-0.0319649	0.0467382	0.186935	0.425093
chr17	35788301	35789400	240.799	-0.00588897	0.0170494	0.708887	0.861432
chr17	35791911	35792550	20.7954	0.0524445	0.0535384	0.0723975	0.235152
chr17	35793341	35793550	15.0233	0.00121164	0.0385985	0.951764	0.980088
chr17	35794741	35796100	206.203	-0.010139	0.0185051	0.547462	0.760476
chr17	35799611	35800830	227.589	-0.0344962	0.0174139	0.0312585	0.133386
chr17	35801281	35802120	69.1411	0.0688702	0.0342886	0.0107251	0.06303
chr17	35804281	35805480	218.484	-0.0412173	0.0182983	0.0136455	0.0747692
chr17	35808591	35810630	782.675	-0.0297368	0.010811	0.00450567	0.0334518
chr17	35849351	35849910	30.8415	0.0149707	0.0342142	0.517977	0.739507
chr17	35865981	35866580	24.8345	0.0135888	0.0362598	0.549514	0.761867
chr17	35889681	35890640	88.3663	-0.0807523	0.0300372	0.00141402	0.0138732
chr17	35892281	35892400	7.65541	0.00250397	0.0411724	0.881898
chr17	35898781	35899210	32.3087	-0.0478241	0.0428353	0.0843209	0.259722
chr17	35906671	35906900	21.6927	0.0420172	0.0523483	0.111925	0.311295
chr17	35915711	35915830	9.54048	0.0729399	0.101993	0.0271581	0.121382
chr17	35930171	35931380	98.1835	0.0205902	0.0242219	0.315143	0.571033
chr17	35931961	35932570	29.8646	-0.0832678	0.052127	0.0146723	0.0786936
chr17	35947181	35947560	33.1985	0.0159534	0.0337474	0.492613	0.721046
chr17	35969581	35970100	37.6512	-0.0117112	0.0323314	0.608799	0.801596
chr17	35976111	35976200	6.71844	-0.00702474	0.0419665	0.67383
chr17	36072641	36072770	14.1412	0.00116912	0.0384516	0.953739	0.981057
chr17	36111051	36111750	60.5607	-0.288618	0.0423278	4.95934e-13	7.35083e-11
chr17	36133721	36134320	50.8709	0.124206	0.0416919	0.000278041	0.00385497
chr17	36148901	36149870	101.463	0.0156978	0.0242368	0.443263	0.683538
chr17	36182481	36184060	146.98	-0.0645089	0.0253589	0.00324653	0.0261967
chr17	36463761	36464760	185.226	-0.0205837	0.0189167	0.229527	0.478399
chr17	36482541	36483680	279.485	-0.0580201	0.0187303	0.000727847	0.00828916
chr17	36485901	36487430	394.831	-0.0303092	0.0147484	0.0290778	0.127054
chr17	36534091	36536080	556.398	0.0249476	0.0127971	0.0414596	0.162006
chr17	36543821	36546610	1525.61	-0.000109503	0.00856771	0.989272	0.995837
chr17	36548661	36548850	8.67354	-0.00664476	0.0410398	0.711768	0.863167
chr17	36578801	36578950	9.67912	0.00652765	0.0411634	0.713726	0.864267
chr17	36591201	36593210	387.337	-0.0147867	0.0138445	0.260985	0.513938
chr17	36600711	36603490	564.908	-0.037002	0.0118262	0.00114479	0.011799
chr17	36608731	36609420	43.3942	-0.0276168	0.0331519	0.250874	0.502595
chr17	36626011	36626230	13.8097	0.00190723	0.039136	0.92221	0.967466
chr17	36626981	36627510	30.4153	0.0546119	0.0477026	0.0620648	0.212403
chr17	36629001	36630400	97.9227	-0.0131105	0.023245	0.510461	0.734002
chr17	36641361	36643070	134.907	-0.024597	0.0213167	0.190021	0.429193
chr17	36643211	36643450	11.0021	0.0366241	0.055028	0.116473	0.319215
chr17	36650471	36650650	13.7365	0.0462743	0.0643793	0.0704895	0.231035
chr17	36657611	36658370	29.6292	-0.00575644	0.0334901	0.798226	0.909159
chr17	36661041	36661770	38.0436	0.0325522	0.0370552	0.194902	0.435621
chr17	36672681	36672790	7.62153	-0.00864005	0.0419049	0.619135
chr17	36698031	36698320	23.95	-0.0608521	0.0541056	0.0491089	0.181332
chr17	36703591	36704540	115.751	-0.0454924	0.0241929	0.0284062	0.125077
chr17	36706101	36706570	23.6475	-0.0167916	0.0374795	0.462668	0.698721
chr17	36721421	36722900	172.836	0.0241366	0.0195079	0.169069	0.400627
chr17	36727781	36728920	33.2432	-0.0292379	0.0376226	0.237842	0.487817
chr17	36731511	36732440	83.3215	-0.0384349	0.02958	0.0999292	0.289319
chr17	36742331	36742710	27.9634	0.00224541	0.0338704	0.920392	0.966666
chr17	36808161	36808730	27.8811	0.0411021	0.0449459	0.125264	0.333881
chr17	36814051	36814550	20.7607	-0.0409101	0.0497987	0.12218	0.328837
chr17	36837331	36837430	6.90355	0.01729	0.045332	0.319531
chr17	36837641	36837960	23.0043	0.00473002	0.0368947	0.825278	0.923118
chr17	36857081	36857360	14.9378	0.0141518	0.0406049	0.494436	0.722361
chr17	36870701	36870820	7.6226	-0.0151356	0.043742	0.401301
chr17	36877061	36877210	12.3359	-0.033351	0.0511755	0.150379	0.373147
chr17	36879641	36880060	19.9644	-0.00144938	0.0375162	0.944135	0.976824
chr17	36899451	36900380	58.4679	-0.0542831	0.0361405	0.0419115	0.16302
chr17	36901711	36901810	9.09192	-0.0384659	0.0588211	0.0917203	0.274084
chr17	36920861	36921510	24.0399	0.0377716	0.0452189	0.148351	0.369834
chr17	36931831	36940010	376.163	0.0427056	0.0167739	0.00600661	0.0414319
chr17	36941721	36943590	54.0308	0.0297204	0.0328523	0.21781	0.464213
chr17	36947971	36950060	705.944	-0.0363335	0.011717	0.00127864	0.01283
chr17	36978981	36979520	29.6304	0.0574862	0.0496223	0.0546021	0.194791
chr17	37018261	37018530	15.7769	-0.00628401	0.0385661	0.758651	0.88838
chr17	37019061	37019780	97.7439	0.0208958	0.024138	0.306879	0.562769
chr17	37024221	37024510	12.9246	-0.0486755	0.063289	0.0715754	0.233393
chr17	37043091	37043750	45.1261	-0.0577602	0.0403658	0.0408689	0.160458
chr17	37047401	37047950	53.1894	-0.0057753	0.0287367	0.794399	0.907367
chr17	37049681	37049880	11.5367	-0.00597864	0.0400769	0.752546	0.885114
chr17	37060301	37060310	4.38956	-0.00132461	0.0422865	0.928573
chr17	37065111	37065260	10.1247	-0.0677877	0.0895063	0.033267	0.139166
chr17	37067761	37068010	23.4381	0.0301205	0.0439693	0.216178	0.462371
chr17	37082311	37083140	23.0407	-0.0923849	0.0644494	0.0144822	0.0779769
chr17	37088371	37090420	123.865	-0.0139946	0.0217499	0.462251	0.698377
chr17	37094251	37095200	112.474	0.0308235	0.0268815	0.159969	0.387126
chr17	37107211	37108100	94.1674	-0.0215972	0.0248319	0.29938	0.554967
chr17	37109941	37111700	147.602	-0.0329137	0.022601	0.0933372	0.277234
chr17	37117501	37118080	24.1182	-0.0342012	0.0439671	0.178395	0.413642
chr17	37147481	37147570	7.06676	-0.00182707	0.0411861	0.912995
chr17	37148321	37148430	9.78951	-0.00831757	0.0408987	0.654326	0.829867
chr17	37171191	37171300	8.79644	-0.00346522	0.0407119	0.844988	0.932754
chr17	37174371	37174490	11.3569	-0.0267784	0.0476204	0.212319	0.45757
chr17	37176671	37177850	81.4745	-0.00661248	0.0256454	0.753931	0.885876
chr17	37220291	37220900	42.3393	-0.127867	0.0443395	0.000351579	0.0046523
chr17	37225261	37226290	157.689	0.0465734	0.0207304	0.011893	0.0678408
chr17	37239921	37239940	5.41092	-0.0038757	0.0420269	0.804823
chr17	37273441	37273820	33.0816	-0.167806	0.0512202	7.02321e-05	0.00126291
chr17	37295031	37295160	7.62351	-0.00927649	0.0417946	0.601639
chr17	37298581	37298820	11.3238	-0.0058463	0.0400813	0.757364	0.887627
chr17	37298971	37299030	5.77247	0.000323554	0.0417877	0.983977
chr17	37299211	37300290	61.1448	-0.0547254	0.0341622	0.0352837	0.144976
chr17	37300741	37301800	52.3366	0.014328	0.0302214	0.528559	0.747195
chr17	37317811	37318210	25.3516	0.0349061	0.0423416	0.174268	0.407802
chr17	37322831	37323260	22.4363	-0.0787344	0.0677852	0.0262211	0.118528
chr17	37357821	37360240	1125.73	0.00649516	0.0092013	0.471037	0.705053
chr17	37373271	37374020	66.803	-0.0302934	0.0304634	0.195732	0.436774
chr17	37383191	37383230	5.96963	0.00646914	0.0419917	0.694606
chr17	37392071	37392080	4.56807	0.00875905	0.0432961	0.559497
chr17	37397801	37398110	20.753	-0.0147527	0.0376762	0.511032	0.734329
chr17	37405821	37407940	628.95	-0.021319	0.015203	0.135049	0.349511
chr17	37430071	37430270	12.1437	0.105479	0.109367	0.015212	0.0808543
chr17	37445931	37446520	29.0546	-0.0235162	0.0375097	0.326391	0.581641
chr17	37447721	37448030	17.7788	0.052252	0.0649171	0.0639283	0.216689
chr17	37450421	37451200	40.4728	-0.0452734	0.0396156	0.0917841	0.274205
chr17	37454561	37454880	19.3171	0.0044988	0.0372551	0.831776	0.926471
chr17	37483141	37483960	85.4523	0.215272	0.0316973	7.2801e-13	1.04779e-10
chr17	37487841	37491630	1022.8	0.0166182	0.0101753	0.09308	0.27674
chr17	37506451	37507580	85.4304	-0.0235313	0.0256261	0.267812	0.521225
chr17	37515771	37516770	77.9258	0.000908121	0.0255073	0.96573	0.986277
chr17	37519011	37519040	6.48109	-0.00127891	0.0412775	0.939976
chr17	37527401	37527560	20.1758	-0.00854231	0.0378191	0.688033	0.849543
chr17	37542461	37542500	6.16894	0.0125788	0.0437642	0.443831
chr17	37570661	37570790	13.0504	0.0232011	0.0445849	0.282262	0.536973
chr17	37608381	37610340	841.007	-0.0533065	0.011064	6.52079e-07	2.40078e-05
chr17	37611111	37611240	8.42448	0.000887084	0.0405247	0.961328	0.984364
chr17	37642631	37644120	254.694	-0.0978071	0.0189363	4.03754e-08	2.07323e-06
chr17	37650491	37650700	23.8312	0.0126437	0.0364549	0.574494	0.779273
chr17	37674641	37674750	7.64709	0.298379	0.107673	0.000218783
chr17	37701571	37701590	5.30328	-0.0105136	0.043311	0.510629
chr17	37710531	37710710	13.5787	0.012167	0.0410586	0.535547	0.752039
chr17	37717321	37717390	7.19517	-0.00212514	0.0412063	0.874913
chr17	37727271	37727720	35.8057	-0.00543729	0.0329072	0.80959	0.915158
chr17	37742131	37742930	30.8168	0.0256361	0.0370868	0.29135	0.546879
chr17	37743091	37744400	38.7056	0.0560338	0.0448842	0.0538801	0.193136
chr17	37771031	37771190	14.012	-0.00532283	0.0395364	0.783645	0.901877
chr17	37787101	37787520	33.93	-0.0386966	0.0408518	0.140445	0.357768
chr17	37792871	37793120	10.8998	-0.000629176	0.0401808	0.971647	0.988788
chr17	37816401	37816500	9.85521	-0.037218	0.0564736	0.106589	0.301539
chr17	37830171	37830390	15.947	0.00437402	0.0394388	0.821544	0.921152
chr17	37844611	37844960	27.4297	0.0663911	0.0515643	0.0356439	0.145993
chr17	38254751	38257990	609.602	-0.00722677	0.0165987	0.639055	0.821012
chr17	38277261	38277490	14.0034	-0.00779693	0.0396883	0.692643	0.852107
chr17	38288251	38288490	16.4488	-0.0136971	0.039269	0.523664	0.743663
chr17	38296401	38297880	584.993	-0.0433145	0.013227	0.000593694	0.00706546
chr17	38322111	38322630	40.2848	0.0154784	0.0327122	0.503952	0.729397
chr17	38324621	38325780	109.843	-0.10594	0.0275251	1.61985e-05	0.000374394
chr17	38333611	38334280	35.4957	0.0161779	0.0331665	0.486534	0.716754
chr17	38337621	38339030	232.327	-0.0135814	0.0173421	0.395432	0.643946
chr17	38340021	38340080	5.89124	-0.0204739	0.0473776	0.234261
chr17	38341071	38341940	75.022	-0.00204956	0.0255234	0.922227	0.967466
chr17	38343771	38344540	61.7622	-0.0282464	0.0309329	0.229287	0.478151
chr17	38348891	38349620	82.3722	-0.00751962	0.0248362	0.71676	0.86591
chr17	38351391	38353460	614.574	-0.0198524	0.0116555	0.0772866	0.24556
chr17	38414451	38415990	179.468	0.0258142	0.0190901	0.134733	0.348945
chr17	38417131	38420200	296.333	-0.0988078	0.0181875	9.19816e-09	5.51827e-07
chr17	38420701	38420810	7.91899	0.0194711	0.0455523	0.289271	0.544756
chr17	38421001	38422750	149.06	-0.0771663	0.0246781	0.000400726	0.00516692
chr17	38423611	38424110	28.1318	0.0135369	0.0354505	0.553786	0.76497
chr17	38427491	38430560	356.175	-0.00786264	0.0144725	0.565879	0.773506
chr17	38434161	38434680	32.0162	-0.0273125	0.0388491	0.26456	0.51782
chr17	38441111	38441650	18.2743	0.00542838	0.0373399	0.798192	0.909148
chr17	38443661	38444750	105.128	0.0163915	0.0229845	0.407421	0.654241
chr17	38447821	38448070	11.0733	0.0782306	0.0981948	0.0272238	0.12157
chr17	38450991	38455900	356.715	0.00248647	0.0180858	0.880799	0.949128
chr17	38456051	38456630	17.5197	0.00688753	0.037687	0.745118	0.881465
chr17	38460261	38460840	31.8493	-0.062896	0.048894	0.0401836	0.15857
chr17	38463771	38466070	622.34	-0.0290616	0.0120784	0.0122488	0.0692639
chr17	38474841	38475030	23.0528	-0.00741859	0.0357538	0.737391	0.877404
chr17	38484371	38485480	103.082	0.00140493	0.0230307	0.943617	0.976587
chr17	38486901	38487420	28.0623	-0.0901931	0.0606308	0.0142575	0.0771194
chr17	38491611	38492770	107.146	0.00878463	0.0228007	0.655346	0.830336
chr17	38509131	38511670	243.57	0.0233902	0.0170911	0.138029	0.354063
chr17	38527331	38527470	9.4312	0.0203554	0.0453126	0.295643	0.551118
chr17	38528081	38528960	52.4555	0.0266729	0.0313146	0.257226	0.50997
chr17	38530451	38531350	40.4631	-0.0466951	0.0392238	0.0829311	0.257074
chr17	38537321	38537430	8.18233	0.00896888	0.0416112	0.616408	0.806842
chr17	38550771	38550990	19.1475	0.0921533	0.0784927	0.018298	0.09236
chr17	38557781	38559200	285.814	0.00338757	0.0158313	0.81933	0.920124
chr17	38560851	38561120	11.435	0.0266318	0.0472539	0.218788	0.46528
chr17	38565931	38566560	24.2753	0.019957	0.0380059	0.392087	0.64113
chr17	38568971	38569330	12.942	-0.0131396	0.0412475	0.507415	0.731757
chr17	38572161	38572250	7.52573	-0.010914	0.0423746	0.536085
chr17	38572561	38573450	55.895	-0.00749107	0.0300534	0.738935	0.878133
chr17	38579301	38580680	111.025	-0.000830852	0.0226025	0.965932	0.986366
chr17	38584201	38586230	144.504	0.015461	0.0217156	0.416386	0.661563
chr17	38588011	38589040	93.478	-0.0355915	0.0266158	0.1044	0.297424
chr17	38591601	38592320	40.4391	-6.43146e-05	0.0311829	0.997497	0.999035
chr17	38598621	38599000	34.9574	0.0550961	0.0455497	0.0578674	0.202555
chr17	38600471	38603810	430.12	0.0414495	0.0156226	0.00458132	0.0338818
chr17	38604261	38608060	649.042	0.0139421	0.013835	0.289002	0.544421
chr17	38609111	38610180	151.187	-0.0794095	0.0224342	8.96232e-05	0.00153477
chr17	38628531	38628750	16.789	0.0197925	0.0413847	0.36992	0.62227
chr17	38636141	38636310	14.737	0.011162	0.0396809	0.587515	0.787917
chr17	38657431	38657890	24.9545	-0.0511421	0.0515224	0.0765186	0.243958
chr17	38658371	38659380	61.6381	-0.0645038	0.0350818	0.0167953	0.0867774
chr17	38662841	38663900	111.122	-0.0128103	0.0227251	0.513976	0.736626
chr17	38667291	38668160	84.5477	-0.041924	0.0299337	0.0761754	0.243348
chr17	38672391	38672520	8.60983	0.0159674	0.0437317	0.389161	0.63863
chr17	38672871	38672940	5.72263	0.00857151	0.0427989	0.591211
chr17	38673071	38673080	4.52966	0.014164	0.0453306	0.33975
chr17	38673431	38675470	310.922	-0.0413798	0.0158097	0.00508618	0.036621
chr17	38676651	38677680	103.687	-0.0374341	0.0256504	0.0809452	0.253126
chr17	38690471	38690770	23.3527	0.00400828	0.036376	0.853074	0.936665
chr17	38693601	38694520	68.2591	-0.0976061	0.0334344	0.000501392	0.00616449
chr17	38696741	38696840	7.29757	0.00344339	0.0411535	0.840852
chr17	38701501	38703110	339.536	8.88912e-05	0.0149626	0.995073	0.998171
chr17	38703891	38706990	458.797	-0.0790096	0.0148051	2.29549e-08	1.25622e-06
chr17	38718711	38718860	16.5586	-0.00181476	0.03807	0.929065	0.970317
chr17	38724171	38725520	314.141	-0.0043	0.0148557	0.759011	0.888488
chr17	38729531	38731090	323.11	-0.0185788	0.0161075	0.215583	0.461639
chr17	38731221	38731240	4.95043	0.00540707	0.0424564	0.723155
chr17	38733971	38734040	7.75573	0.00498119	0.0409871	0.777929
chr17	38734871	38736540	96.9066	-0.0198282	0.0249409	0.341782	0.596882
chr17	38741491	38743320	607.439	0.0846399	0.0124993	2.82539e-12	3.63767e-10
chr17	38745391	38751060	454.835	-0.0106349	0.0136247	0.412294	0.65815
chr17	38751261	38753540	757.68	0.000170317	0.012952	0.98897	0.995702
chr17	38761841	38761860	5.02309	0.0124033	0.0440175	0.435898
chr17	38790151	38790510	19.9664	-0.0996419	0.0687404	0.01217	0.0689494
chr17	38794241	38794410	13.3996	0.00450201	0.0395345	0.815973	0.918504
chr17	38798341	38800690	1230.93	-0.00438441	0.0106164	0.670702	0.839387
chr17	38816001	38816050	6.48304	-0.00584263	0.0416572	0.72829
chr17	38822671	38822740	7.6913	0.0139805	0.0432307	0.43836
chr17	38824481	38826040	305.841	0.0267624	0.0166413	0.0825464	0.256313
chr17	38852671	38854580	409.257	-0.0371814	0.0151755	0.0090275	0.0556584
chr17	38861501	38861830	23.2381	-0.009582	0.0367395	0.662791	0.834437
chr17	38864961	38865210	21.1083	0.0234676	0.0406784	0.316095	0.572
chr17	38867211	38872060	1126.08	0.000392969	0.00971303	0.967333	0.987046
chr17	38874621	38876070	43.7758	-0.0844752	0.042582	0.00722839	0.0475182
chr17	38876211	38876230	4.95975	0.0164969	0.0457227	0.307701
chr17	38877241	38878110	94.7682	-0.0137071	0.023913	0.499259	0.725905
chr17	38879671	38880770	127.518	-0.0138324	0.0234805	0.489963	0.719005
chr17	38881311	38882700	122.967	-0.0110589	0.021942	0.563759	0.772151
chr17	38883331	38884840	235.072	-0.0742265	0.0176887	7.12717e-06	0.000186
chr17	38884981	38887050	258.403	0.0087788	0.0170111	0.577215	0.781138
chr17	38896121	38897470	82.0704	0.270507	0.0304613	4.02603e-20	2.06803e-17
chr17	38897621	38897930	15.2398	0.0174202	0.0419534	0.403792	0.651185
chr17	38900771	38901400	28.4733	-0.00598252	0.0345128	0.789135	0.904628
chr17	38922081	38924340	416.875	-0.0309687	0.0150368	0.0283522	0.124927
chr17	38925351	38925840	22.9403	0.0112026	0.0371098	0.612097	0.80384
chr17	38967371	38967860	42.7044	0.0522754	0.0408165	0.0603383	0.208325
chr17	38975951	38976060	10.3866	0.0134117	0.0421083	0.482245	0.713559
chr17	38983031	38983730	34.017	-0.0233392	0.0356957	0.330501	0.585654
chr17	39002281	39002510	10.4837	-0.0983153	0.110386	0.0175053	0.0894334
chr17	39003201	39003350	9.52537	-0.0104559	0.0416915	0.568355	0.77505
chr17	39026861	39027870	87.8876	-0.0142303	0.0251459	0.496217	0.723509
chr17	39056561	39058120	141.865	-0.00926172	0.0219794	0.62907	0.815073
chr17	39063541	39064040	23.7096	-0.0398876	0.0478037	0.130727	0.342628
chr17	39065021	39065090	5.77291	-0.0264129	0.0509926	0.152211
chr17	39069301	39069840	41.8197	-0.0107905	0.0316189	0.635979	0.819309
chr17	39080231	39081040	42.4032	-0.0252149	0.0344044	0.294694	0.550135
chr17	39082611	39082620	4.15839	0.0212552	0.0490712	0.171865
chr17	39092971	39093140	9.73162	0.00590187	0.0407522	0.7452	0.881511
chr17	39115301	39115420	8.85662	-0.029449	0.0513187	0.154086	0.378678
chr17	39132241	39132360	9.17632	0.0347204	0.0545193	0.121152	0.327146
chr17	39143531	39144080	39.5289	-0.0227608	0.035228	0.341247	0.596371
chr17	39144461	39144830	17.1171	0.0060559	0.0381364	0.770957	0.895051
chr17	39150931	39152060	71.5596	0.0176328	0.0275765	0.423267	0.66718
chr17	39152321	39155260	727.091	0.0558233	0.0150146	8.19505e-05	0.00143013
chr17	39164321	39166150	274.014	0.0286367	0.0169123	0.0668688	0.22325
chr17	39173931	39175690	85.8059	-0.00802911	0.0250851	0.700171	0.856487
chr17	39177431	39177600	12.5541	0.0107575	0.0404834	0.586681	0.78739
chr17	39194161	39198430	677.142	-0.02156	0.011211	0.0465514	0.174918
chr17	39199481	39201080	237.039	-0.0242044	0.0218044	0.204186	0.447504
chr17	39206591	39207610	53.7973	0.00627798	0.0287302	0.777432	0.898528
chr17	39208181	39210620	189.692	0.0283665	0.0197882	0.11	0.307811
chr17	39212281	39213310	50.9003	0.0289757	0.0319588	0.224206	0.472068
chr17	39214041	39214120	7.04714	0.0167407	0.0447402	0.344298
chr17	39217861	39218080	10.8055	-0.00515034	0.0401839	0.782679	0.901313
chr17	39219431	39220360	75.7914	-0.179589	0.0369608	8.28221e-08	3.89562e-06
chr17	39222881	39223200	12.2708	-0.0196419	0.0432774	0.345777	0.600633
chr17	39223371	39223500	8.72333	-0.0272486	0.0496618	0.180055	0.41605
chr17	39223631	39223650	4.93493	0.0095808	0.0433143	0.535645
chr17	39224221	39226630	318.057	-0.0124776	0.0145345	0.363844	0.61695
chr17	39229441	39229500	6.77034	0.0171071	0.0450586	0.331189
chr17	39231141	39232740	167.669	0.0154631	0.0189105	0.367154	0.619841
chr17	39235591	39237140	77.6424	-0.0432878	0.0293569	0.0648907	0.218804
chr17	39238211	39239010	39.3445	0.000806376	0.0311925	0.971633	0.988788
chr17	39239721	39239950	15.6656	0.00144943	0.0380591	0.943774	0.976649
chr17	39244281	39245530	93.6713	-0.00458658	0.0237486	0.820176	0.920493
chr17	39305971	39306210	15.2633	-0.0229997	0.0429885	0.304371	0.560194
chr17	39400631	39403150	756.092	-0.0254023	0.0111356	0.0182891	0.0923274
chr17	39450611	39451910	294.386	0.00390507	0.0157804	0.791654	0.905933
chr17	39460791	39463520	595.44	-0.0214842	0.0130656	0.0849678	0.261002
chr17	39513161	39513630	28.8683	-0.126177	0.0617035	0.00295941	0.0244167
chr17	39527271	39527670	27.9468	-0.0432223	0.0443423	0.111631	0.310762
chr17	39547781	39548740	45.4372	-0.0186643	0.0318327	0.421816	0.665969
chr17	39556501	39556690	13.8605	0.010926	0.0407455	0.576457	0.780586
chr17	39562281	39564620	180.495	-0.0607324	0.0215739	0.00165177	0.0156095
chr17	39568561	39569210	48.4569	-0.0271525	0.0336496	0.259934	0.512917
chr17	39573011	39574490	240.465	-0.0384207	0.0177822	0.0184672	0.0929117
chr17	39575891	39576740	70.1004	-0.00199943	0.0257672	0.924506	0.968356
chr17	39579451	39580180	35.9437	-0.0670493	0.044907	0.0274119	0.12215
chr17	39591871	39592590	61.9468	-0.104888	0.0364072	0.000494897	0.00610478
chr17	39596631	39597470	22.0586	-0.00469226	0.0360154	0.829541	0.92542
chr17	39598171	39598200	5.77075	0.0163349	0.0453744	0.324959
chr17	39598371	39598410	5.56385	0.0419923	0.0687492	0.0433329
chr17	39598751	39600170	47.1433	-0.0319197	0.0353309	0.197943	0.43983
chr17	39602011	39602460	14.5174	-0.00145691	0.0390368	0.940776	0.975605
chr17	39605461	39607470	98.1077	0.0446485	0.0262321	0.041645	0.162431
chr17	39607681	39608720	27.5215	0.022082	0.0397844	0.343035	0.598063
chr17	39617181	39619310	239.431	-0.023076	0.0185018	0.1701	0.402138
chr17	39619441	39619460	4.96428	0.0123819	0.0441348	0.430765
chr17	39621521	39622650	133.613	-0.00208296	0.0214388	0.911971	0.962813
chr17	39623191	39624020	84.7317	0.0319145	0.0265655	0.143832	0.363115
chr17	39626451	39628490	141.873	-0.0527665	0.022968	0.00870937	0.0542755
chr17	39632611	39632850	12.2847	-0.0482636	0.0651582	0.0681295	0.226008
chr17	39634181	39634950	47.6438	0.0188081	0.0322531	0.420022	0.664547
chr17	39636481	39638040	344.289	-0.0238284	0.0156894	0.104082	0.296854
chr17	39643391	39643460	6.11043	-0.0114027	0.0431376	0.496409
chr17	39651831	39654140	264.54	-0.0651754	0.0179694	9.14557e-05	0.00156036
chr17	39654471	39654570	8.2198	-0.0201029	0.0456312	0.290386	0.545965
chr17	39661051	39661490	25.7389	0.0302437	0.0421176	0.221654	0.468995
chr17	39662651	39663600	27.4945	-0.0101081	0.0344421	0.655829	0.830706
chr17	39664921	39667240	91.438	-0.0116441	0.0270941	0.591909	0.790786
chr17	39667471	39667480	5.33804	0.0231954	0.0502423	0.145733
chr17	39667651	39668950	87.3262	0.0338617	0.0269151	0.12448	0.332732
chr17	39671731	39672750	60.2534	-0.0476025	0.0327167	0.057268	0.201137
chr17	39675211	39675660	17.2422	-0.00180319	0.037646	0.930591	0.97095
chr17	39675851	39676480	28.8885	-0.0476048	0.0463824	0.0892651	0.269174
chr17	39677751	39677960	10.3995	0.0305899	0.051853	0.147227	0.368149
chr17	39687311	39689080	444.461	-0.0424241	0.0137123	0.00112842	0.0116684
chr17	39695241	39696870	262.433	-0.0356192	0.0174528	0.0264527	0.119269
chr17	39699371	39701340	279.449	-0.0533456	0.0171442	0.000791651	0.00883876
chr17	39704941	39705510	19.945	-0.0506024	0.054558	0.0780654	0.247244
chr17	39706441	39706760	16.2614	-0.0419207	0.0547379	0.106291	0.301009
chr17	39729631	39731090	411.327	-0.00390154	0.0142137	0.772178	0.895757
chr17	39738581	39739730	39.9234	0.0268037	0.0369341	0.272478	0.526487
chr17	39739861	39740190	12.9205	-0.015863	0.0421281	0.429572	0.672308
chr17	39750141	39750500	20.2882	-0.053025	0.0557189	0.0702141	0.230386
chr17	39753751	39755640	533.274	-0.0340962	0.0130005	0.00599265	0.0413719
chr17	39762931	39763450	28.732	-0.00782429	0.0348064	0.726544	0.871402
chr17	39864141	39864450	26.9741	0.0106778	0.034932	0.637718	0.820377
chr17	39926501	39928680	690.478	-0.0370712	0.0117381	0.00103406	0.0109254
chr17	39939481	39940140	34.0018	-0.0110837	0.0325278	0.627919	0.814297
chr17	39951021	39951450	25.5799	0.0109271	0.0354324	0.628616	0.814783
chr17	39952171	39953910	667.217	-0.0170184	0.0146585	0.21845	0.464971
chr17	39959081	39959520	37.0394	0.00415651	0.031792	0.854197	0.937061
chr17	39979081	39979280	11.9928	-0.00214561	0.0399221	0.908125	0.960897
chr17	39979791	39981730	1045.26	-0.0352234	0.0107154	0.000691059	0.00795412
chr17	39999221	39999320	8.16288	-0.00743556	0.0415092	0.669548	0.838547
chr17	40013351	40014520	110.521	0.0539352	0.0245586	0.0107809	0.0632646
chr17	40018141	40019580	74.4183	-0.215717	0.033692	1.00914e-11	1.17075e-09
chr17	40019711	40019830	9.85272	0.0111618	0.0420473	0.539475	0.754778
chr17	40021461	40021740	15.4354	-0.000780333	0.0381923	0.969338	0.987914
chr17	40026771	40027430	59.9124	0.0720894	0.0352875	0.0088953	0.055085
chr17	40034931	40035720	72.2023	-0.0286125	0.0275995	0.198372	0.440394
chr17	40038651	40039700	126.826	0.0118567	0.0226364	0.544911	0.758773
chr17	40053841	40055000	172.336	-0.0297588	0.0205107	0.102884	0.29469
chr17	40056351	40057210	69.6593	0.00648898	0.027914	0.767427	0.893278
chr17	40058131	40058560	17.8569	-0.0208326	0.0413158	0.353084	0.607145
chr17	40061251	40061280	4.88193	0.0111139	0.0439569	0.463902
chr17	40062181	40066170	595.596	-0.0141364	0.0120399	0.222489	0.470016
chr17	40068241	40073370	740.737	-0.050539	0.012713	3.33565e-05	0.000683289
chr17	40074641	40076240	454.167	-0.0412937	0.0147795	0.00302094	0.0248088
chr17	40086211	40087010	51.2962	-0.0284903	0.0313546	0.22809	0.476724
chr17	40090261	40090560	17.1334	-0.00490939	0.038545	0.808526	0.914687
chr17	40098591	40101500	659.949	-0.0285561	0.0112756	0.00872695	0.0543402
chr17	40103111	40103200	6.25472	0.00166221	0.0414335	0.919604
chr17	40106581	40108650	152.474	-0.0786427	0.0225629	0.000111601	0.00183735
chr17	40111041	40114210	383.704	-0.0531788	0.0145177	0.000109516	0.00180963
chr17	40120301	40125000	1023.97	-0.0288596	0.0114895	0.00916898	0.0563051
chr17	40139321	40141390	942.041	-0.031948	0.0138432	0.0182784	0.0922952
chr17	40168111	40168790	49.8703	-0.00589504	0.0307309	0.793451	0.906859
chr17	40174641	40174820	12.8929	0.0351594	0.0526304	0.134929	0.349287
chr17	40175831	40178820	283.907	-0.0136053	0.0158858	0.359433	0.613228
chr17	40179851	40180300	19.2207	0.140427	0.0695564	0.00267101	0.0225928
chr17	40190501	40192260	218.218	0.0124204	0.0174584	0.43976	0.680854
chr17	40194371	40195080	25.7545	0.0011754	0.0344198	0.958048	0.983087
chr17	40198201	40198300	7.53187	0.00833103	0.041892	0.629726
chr17	40201451	40202430	71.787	0.0107641	0.0264433	0.616278	0.806765
chr17	40203231	40203300	8.45634	-0.00334821	0.040694	0.849759	0.93519
chr17	40207281	40207770	21.504	0.00532099	0.0362269	0.807268	0.914097
chr17	40209111	40209640	21.0547	0.035925	0.045951	0.160777	0.388327
chr17	40217951	40220510	620.037	-0.0184631	0.0152946	0.198143	0.440087
chr17	40223641	40225910	789.621	0.00991119	0.0106379	0.33742	0.592508
chr17	40239501	40239660	8.76363	0.00594451	0.0409827	0.739303	0.878367
chr17	40240811	40242150	113.647	-0.0523459	0.0240177	0.0117649	0.0673223
chr17	40245741	40245790	5.36143	-0.0132666	0.0442813	0.409171
chr17	40251111	40252400	97.1165	0.194761	0.0293156	2.17612e-12	2.87887e-10
chr17	40268261	40268560	13.4047	-0.000865752	0.0388105	0.964936	0.985944
chr17	40279381	40279720	18.3857	0.00277622	0.0370763	0.895675	0.955376
chr17	40284341	40284820	35.6392	-0.00931186	0.0324829	0.68253	0.846608
chr17	40287141	40288810	680.194	0.00975394	0.0109026	0.356357	0.610301
chr17	40290621	40291110	34.089	0.0572004	0.0450311	0.0504417	0.18464
chr17	40301471	40301540	8.28127	0.0010639	0.040493	0.95242	0.980459
chr17	40302941	40305270	258.377	0.0386334	0.0191813	0.0259653	0.117711
chr17	40306381	40308120	335.586	0.0221544	0.0162346	0.142407	0.360871
chr17	40308851	40309600	34.5283	0.0439641	0.0410295	0.102979	0.294833
chr17	40310901	40313120	121.575	0.000157556	0.0224968	0.993611	0.997535
chr17	40313671	40315380	536.76	-0.0295275	0.0138325	0.0244053	0.112802
chr17	40315661	40320000	912.197	0.0603172	0.0123303	3.78115e-07	1.48929e-05
chr17	40320711	40324320	328.202	0.0729994	0.0178841	1.19451e-05	0.000289
chr17	40325571	40325660	8.26333	0.0300354	0.0518004	0.148136	0.369485
chr17	40327561	40328210	22.8048	0.0548858	0.0539196	0.0646671	0.218272
chr17	40330191	40333110	410.666	-0.0297359	0.0163718	0.0503886	0.184532
chr17	40335291	40335490	12.0518	0.0223949	0.0453308	0.277863	0.532194
chr17	40340911	40352080	1546.55	-0.0226752	0.00932341	0.0127863	0.0712991
chr17	40354591	40355810	116.693	0.029835	0.0234092	0.137662	0.353515
chr17	40357131	40359230	122.759	0.0287802	0.0235896	0.154056	0.378641
chr17	40362131	40364100	264.553	-0.00213692	0.0153166	0.882056	0.949651
chr17	40364711	40364820	9.36268	-0.00414342	0.0407542	0.815437	0.918324
chr17	40371401	40371490	9.19166	0.00441537	0.0406311	0.806562	0.913796
chr17	40374631	40375440	75.8776	0.0164118	0.0269204	0.450283	0.689121
chr17	40399261	40399420	14.9469	0.0167361	0.0417114	0.420616	0.664964
chr17	40415141	40415600	21.0477	-0.152883	0.0723105	0.0019292	0.0176112
chr17	40417101	40418770	692.178	-0.0171381	0.0117723	0.130876	0.342817
chr17	40422581	40423700	175.226	-0.106096	0.0234793	8.81784e-07	3.1119e-05
chr17	40425751	40426150	16.5561	-0.00512077	0.0381939	0.803149	0.912047
chr17	40433011	40434490	138.349	-0.0896786	0.0238604	3.1207e-05	0.000646841
chr17	40440881	40441610	44.9918	0.0349645	0.0350766	0.161967	0.390121
chr17	40442651	40445020	364.688	-0.00293832	0.0142271	0.827529	0.92428
chr17	40445361	40445660	10.5863	0.00561827	0.0403199	0.763392	0.89097
chr17	40445911	40445990	6.93087	0.0137348	0.0435068	0.433929
chr17	40457821	40458940	120.065	-0.0842634	0.0257111	0.000205187	0.00301106
chr17	40475861	40476670	119.327	-0.065016	0.0255379	0.00317695	0.0257667
chr17	40490371	40490810	29.6803	-0.0697789	0.0516777	0.0298333	0.129214
chr17	40499411	40499960	33.685	-0.0278619	0.0376114	0.257173	0.509906
chr17	40510381	40510500	9.19332	0.0247783	0.0479511	0.215128	0.46095
chr17	40533061	40533950	64.6364	-0.0332062	0.0314683	0.16434	0.393597
chr17	40536521	40537210	42.7627	-0.0276066	0.0356207	0.258493	0.511333
chr17	40538301	40538890	46.7412	-0.0706558	0.04163	0.0179059	0.0909201
chr17	40542061	40543290	88.9596	0.0344726	0.026624	0.115547	0.317739
chr17	40547341	40547930	30.9443	-0.0465288	0.0448341	0.0932694	0.277127
chr17	40552231	40552460	12.5841	-0.00900235	0.0407643	0.63382	0.818047
chr17	40554031	40554110	7.08506	0.01306	0.0431095	0.461099
chr17	40559981	40560890	83.6225	-0.00498008	0.0258043	0.813794	0.917356
chr17	40565571	40565720	8.57487	0.00750018	0.041402	0.67259	0.840535
chr17	40615761	40615880	9.2401	0.00543044	0.0405346	0.76735	0.893258
chr17	40619921	40620380	26.4114	-0.015616	0.0358386	0.497896	0.724821
chr17	40646891	40649080	303.601	-0.00819584	0.0168813	0.600039	0.796319
chr17	40666331	40666900	24.8166	-0.0183611	0.0382242	0.423652	0.667485
chr17	40803641	40803960	32.9339	-0.0215563	0.0357715	0.364687	0.617714
chr17	40818371	40819780	192.976	-0.0757496	0.0230684	0.000242946	0.00345325
chr17	40832711	40833210	25.9819	-0.196182	0.0598134	5.88658e-05	0.00109214
chr17	40853261	40853750	26.4663	-0.143012	0.0593641	0.0010826	0.0113099
chr17	40863161	40863170	4.59531	-0.0150753	0.0453322	0.334809
chr17	40886171	40886420	22.3884	0.0183682	0.0396166	0.413628	0.659313
chr17	40909391	40909900	42.8263	-0.0370507	0.0357213	0.14316	0.362065
chr17	40922101	40922780	44.6302	0.0576426	0.0401001	0.0408104	0.16028
chr17	40932411	40933280	115.211	-0.0835705	0.0284281	0.000624839	0.00735154
chr17	40937201	40937760	21.0346	0.0123069	0.0373645	0.578997	0.78244
chr17	40949341	40949830	35.9988	0.0873182	0.0468125	0.00850663	0.0534199
chr17	40952741	40952950	12.9307	0.0290219	0.0487388	0.188277	0.426885
chr17	40964011	40964080	8.89697	-0.0257137	0.0485617	0.201116	0.443874
chr17	40980821	40980940	7.90691	0.00480905	0.0413114	0.778386	0.899016
chr17	41153981	41154120	11.1292	0.0084672	0.0408297	0.651107	0.828104
chr17	41251391	41251610	15.858	0.0196985	0.0423299	0.359491	0.613278
chr17	41322321	41322590	16.612	-0.0646038	0.0712394	0.0428656	0.165519
chr17	41329281	41329650	31.4977	-0.00624335	0.0331054	0.782322	0.901124
chr17	41402091	41402480	20.1338	0.0168702	0.0406083	0.433602	0.675524
chr17	41404071	41404280	11.1433	-0.00480189	0.0410533	0.782208	0.901085
chr17	41413381	41413770	32.9982	-0.0196791	0.0365088	0.401801	0.649746
chr17	41428741	41428950	15.1393	0.0259743	0.0460958	0.237466	0.487374
chr17	41442791	41443080	13.7314	0.00327906	0.0389112	0.868827	0.944074
chr17	41464761	41465040	18.8307	-0.0104464	0.0387729	0.619041	0.808307
chr17	41467721	41467740	4.56444	0.00376707	0.042321	0.803061
chr17	41492941	41493080	8.36035	6.9237e-05	0.0405742	0.996824	0.998913
chr17	41496841	41497000	12.5859	0.00712483	0.0400578	0.710966	0.862686
chr17	41523701	41524090	33.095	0.00794232	0.0339358	0.725738	0.870934
chr17	41530301	41530430	9.48332	-0.0161343	0.0437233	0.385501	0.6358
chr17	41538831	41539420	29.1444	-0.149659	0.0530552	0.000340635	0.00453894
chr17	41544391	41544890	56.3541	-0.0878088	0.0390172	0.00373514	0.0290578
chr17	41547451	41549840	138.545	-0.00389534	0.0233006	0.844843	0.932688
chr17	41551461	41551770	16.1879	-0.00264147	0.0390602	0.892019	0.953865
chr17	41579501	41580050	54.9904	-0.027344	0.0308571	0.243286	0.494041
chr17	41610151	41610440	12.9387	0.0257676	0.0467817	0.229888	0.478853
chr17	41623481	41623530	5.83812	-0.00323719	0.0422391	0.829936
chr17	41624611	41624730	7.51151	0.00840324	0.0417306	0.631998
chr17	41634791	41636130	119.669	-0.0572302	0.0245619	0.00700992	0.0464711
chr17	41640241	41640250	4.73407	0.0117072	0.0439993	0.450526
chr17	41642481	41642550	6.44778	-0.00343497	0.0417756	0.83042
chr17	41647541	41649290	251.566	0.0447975	0.0190673	0.00963727	0.0583837
chr17	41662631	41663270	60.2766	-0.0081843	0.0293999	0.71424	0.864511
chr17	41665491	41667610	368.101	0.0205909	0.0142567	0.127076	0.336961
chr17	41680291	41681020	49.1459	0.00178566	0.0288487	0.935954	0.973485
chr17	41683221	41684400	103.605	-0.0682686	0.0272875	0.003265	0.0263013
chr17	41687901	41690250	1524.69	-0.00386696	0.0124102	0.745541	0.881674
chr17	41691911	41692510	22.4792	0.221513	0.0621289	1.98017e-05	0.000443241
chr17	41692661	41692830	7.27374	0.317035	0.109865	0.00015447
chr17	41692991	41694160	36.273	0.0764849	0.0495041	0.0190282	0.0948499
chr17	41694321	41694340	5.00623	0.0214028	0.0483649	0.200489
chr17	41694801	41696660	76.5672	0.0216037	0.0277961	0.329983	0.585048
chr17	41697431	41697540	7.30223	0.0258329	0.0495433	0.181893
chr17	41704901	41706410	197.838	0.0858667	0.0213177	1.12488e-05	0.000275239
chr17	41707571	41707750	8.36583	-0.00455842	0.0409166	0.796091	0.908107
chr17	41709201	41709340	10.5317	0.0250443	0.0471335	0.229198	0.478025
chr17	41710121	41711500	322.618	0.0757152	0.016888	1.88212e-06	6.00095e-05
chr17	41717061	41718590	93.4678	-0.0102545	0.0240425	0.614232	0.805362
chr17	41733491	41735510	299.144	0.0321538	0.0156701	0.0281033	0.124206
chr17	41737691	41738770	119.37	0.0383512	0.0232914	0.0564361	0.19913
chr17	41758571	41759050	34.894	-0.0603969	0.0461888	0.0430507	0.165975
chr17	41773331	41773510	14.5213	0.0682122	0.0794599	0.0367774	0.149277
chr17	41775581	41776510	33.0122	0.0412761	0.0402676	0.119814	0.324891
chr17	41777191	41777990	38.96	-0.00385551	0.0318081	0.864081	0.941713
chr17	41784271	41784740	17.0799	-0.0809969	0.0747907	0.0256763	0.116763
chr17	41785851	41787370	477.787	-0.0587437	0.0131176	2.93791e-06	8.75454e-05
chr17	41790771	41791260	45.2667	-0.062084	0.0434543	0.0350497	0.144309
chr17	41792681	41793540	50.415	-0.0359462	0.0337276	0.146082	0.366417
chr17	41801161	41802240	83.3975	0.0193533	0.0261355	0.36668	0.619484
chr17	41803701	41804000	19.2173	-0.00175978	0.0376867	0.931712	0.971433
chr17	41810961	41814490	892.981	0.0361571	0.0104472	0.000361581	0.00475437
chr17	41835241	41836990	249.958	-0.0196896	0.0179585	0.230641	0.479718
chr17	41863511	41863640	7.68589	0.0132403	0.043131	0.456258
chr17	41864061	41866200	564.975	-0.00290214	0.0123221	0.806489	0.91375
chr17	41885801	41885920	11.3306	-0.00563931	0.040095	0.765216	0.891996
chr17	41894821	41897000	227.664	0.0318496	0.0207203	0.0832816	0.25772
chr17	41906441	41908480	447.852	0.0360046	0.0147365	0.00948488	0.0576834
chr17	41917101	41920030	1180.47	-0.0109678	0.00907878	0.217178	0.46352
chr17	41929741	41931320	487.679	0.00500724	0.0121527	0.668786	0.838089
chr17	41959241	41960360	75.3529	-0.0232683	0.0271366	0.288827	0.544255
chr17	41962561	41963570	77.4246	0.000907954	0.0250287	0.965374	0.986113
chr17	41965861	41968200	645.977	-0.0163523	0.0124747	0.171745	0.404389
chr17	41973241	41973350	7.09822	0.0221776	0.047353	0.234576
chr17	41974841	41975390	17.2804	0.28976	0.0711186	2.25439e-06	7.02315e-05
chr17	41992681	41992840	9.93898	0.0194589	0.0445464	0.322064	0.57767
chr17	42002611	42003620	109.444	-0.0458634	0.0290759	0.0498571	0.183186
chr17	42004791	42005870	30.5216	-0.0229939	0.0365734	0.336773	0.591854
chr17	42009341	42009430	7.71882	-0.0116641	0.0423961	0.516002
chr17	42011131	42011370	14.1488	-0.00345385	0.0386008	0.863418	0.941304
chr17	42012361	42012680	17.7791	0.0357985	0.0491442	0.151325	0.374548
chr17	42013211	42013670	18.8575	-0.00594181	0.0373288	0.779689	0.899817
chr17	42016141	42018400	711.539	-0.0350865	0.0127068	0.00388034	0.0299015
chr17	42019601	42020890	295.964	-0.00744498	0.01569	0.612455	0.804061
chr17	42024581	42025510	106.305	0.024334	0.0233541	0.224313	0.47222
chr17	42028101	42028750	19.3475	-0.00230617	0.0364311	0.91436	0.963826
chr17	42039881	42040290	19.9647	0.00349324	0.0366711	0.870854	0.944824
chr17	42049781	42051080	175.07	0.0106765	0.0184451	0.525558	0.745046
chr17	42053871	42054060	11.0539	0.0181765	0.0433658	0.365197	0.61817
chr17	42063591	42064390	72.7125	-0.0241652	0.0275371	0.274605	0.528812
chr17	42067211	42067890	41.0956	-0.021892	0.033324	0.355127	0.609099
chr17	42071931	42073100	44.7449	-0.000249047	0.0303921	0.991166	0.996527
chr17	42088351	42088560	13.9102	-0.00264813	0.0394205	0.890292	0.953179
chr17	42098121	42098490	12.3547	0.0136706	0.0413821	0.492137	0.720686
chr17	42101341	42102180	83.7735	0.0207593	0.0253631	0.324916	0.580233
chr17	42107441	42108510	114.258	0.0600792	0.0251901	0.00561499	0.0394012
chr17	42112421	42112850	22.4924	-0.0248993	0.0406741	0.294661	0.550101
chr17	42116591	42117480	68.2522	0.0589239	0.0321472	0.020287	0.0991599
chr17	42120531	42121890	318.288	0.0132478	0.0152266	0.354738	0.608761
chr17	42131671	42133910	185.031	-0.0816688	0.0201805	1.14166e-05	0.000278156
chr17	42138741	42139330	27.1298	0.00661797	0.034429	0.768248	0.89366
chr17	42153791	42155950	671.428	-0.00220189	0.010998	0.836398	0.928575
chr17	42163201	42163320	9.84853	-0.0100263	0.0414358	0.587383	0.787834
chr17	42179691	42181720	196.178	-0.0344903	0.0192999	0.0476381	0.177648
chr17	42182961	42184920	264.046	-0.0105555	0.0171516	0.505147	0.730322
chr17	42185511	42185910	21.4299	0.0195755	0.0398138	0.388561	0.638077
chr17	42193821	42194970	142.954	0.0111464	0.0199908	0.533714	0.750729
chr17	42200781	42201380	33.1326	0.0112278	0.0332948	0.623852	0.811532
chr17	42221991	42222610	52.9581	-0.0523926	0.0355216	0.0467781	0.175424
chr17	42248031	42249340	165.301	-0.0703186	0.0234467	0.000720101	0.00822737
chr17	42250111	42250690	22.4639	0.00631033	0.0360741	0.773624	0.896594
chr17	42251251	42251330	8.55592	-0.00481816	0.0406841	0.788986	0.904616
chr17	42252601	42253190	16.2718	-0.00334215	0.038119	0.870277	0.944622
chr17	42253301	42253320	4.80387	0.0146199	0.0451031	0.353698
chr17	42255341	42255400	6.15221	-0.0154762	0.0449763	0.348813
chr17	42274891	42277670	602.995	-0.0204546	0.0141027	0.125615	0.334502
chr17	42286951	42288980	143.456	-0.0347572	0.0230285	0.080667	0.252551
chr17	42291741	42292270	42.9848	-0.0143599	0.0313314	0.531143	0.749065
chr17	42309581	42309940	15.3442	0.0319704	0.0476747	0.181784	0.418207
chr17	42310221	42310900	21.5871	0.0620533	0.0569888	0.0477146	0.177848
chr17	42311511	42313050	212.91	-0.00534483	0.0175538	0.740856	0.879175
chr17	42322611	42323410	75.8462	0.00611924	0.0260779	0.773908	0.896786
chr17	42325161	42325270	7.64188	0.00759703	0.0415537	0.664522
chr17	42329011	42330190	188.663	-0.0266762	0.0191579	0.12303	0.330238
chr17	42345701	42345940	16.3357	0.0420173	0.0537499	0.108853	0.305732
chr17	42347131	42347900	61.1574	0.0112238	0.0280209	0.61093	0.803101
chr17	42354991	42355370	12.7085	-0.0031675	0.0392066	0.870724	0.944768
chr17	42358481	42359070	30.2442	0.0267708	0.0380949	0.273457	0.527574
chr17	42360531	42360640	8.94444	0.00338347	0.0404307	0.852027	0.93617
chr17	42361691	42362930	62.8516	-0.0178563	0.0283565	0.423182	0.667059
chr17	42365211	42365340	9.61929	-0.0474063	0.0675181	0.0620656	0.212403
chr17	42367581	42368100	20.578	-0.0643486	0.0617185	0.0442071	0.16893
chr17	42378991	42379670	44.1521	-0.044815	0.0377886	0.089851	0.270308
chr17	42382691	42382870	10.2458	-0.00351495	0.0402589	0.848189	0.934344
chr17	42386671	42389440	1567.87	-0.0471967	0.0098385	8.48445e-07	3.00921e-05
chr17	42391851	42391980	10.2873	0.0607272	0.081997	0.0401186	0.158377
chr17	42398431	42398910	28.6614	0.0256422	0.0378898	0.291029	0.546609
chr17	42399121	42399470	19.1551	0.0103174	0.0384248	0.627307	0.813794
chr17	42400031	42400240	10.5311	-0.0405885	0.0595913	0.0888832	0.268479
chr17	42403101	42403460	25.3549	-0.0479292	0.0475357	0.0886266	0.268058
chr17	42405891	42408650	311.316	-0.0535784	0.0153841	0.000214442	0.00312306
chr17	42409531	42410260	39.1091	0.0304799	0.0355574	0.217564	0.463947
chr17	42411291	42411980	33.2824	-0.0372698	0.0401722	0.151694	0.375162
chr17	42419681	42419860	10.0467	-0.0174574	0.0439307	0.361921	0.615355
chr17	42421321	42423940	400.378	-0.051316	0.0147246	0.000225661	0.00325444
chr17	42428171	42429250	204.67	-0.0815364	0.0190258	4.06639e-06	0.000115798
chr17	42430261	42430680	14.5104	-0.0322641	0.0489301	0.171185	0.403631
chr17	42436271	42436970	54.8238	0.128784	0.039364	0.000100687	0.00168638
chr17	42439311	42439420	11.7765	0.000382211	0.0393994	0.984394	0.993875
chr17	42458181	42460520	436.582	-0.0281615	0.0139283	0.0329729	0.138285
chr17	42506871	42506890	4.58721	-0.0288333	0.0541948	0.0999261
chr17	42517221	42521400	802.891	-0.0368254	0.0111923	0.000658999	0.00766567
chr17	42526881	42527980	108.784	0.000965914	0.0223663	0.960456	0.983969
chr17	42531541	42532650	61.3504	0.0326788	0.0317708	0.172642	0.405565
chr17	42534991	42537640	540.072	0.0133749	0.0123547	0.259788	0.512724
chr17	42545921	42546010	6.25849	0.0265644	0.0506711	0.160281
chr17	42546251	42547460	32.6803	0.126308	0.0526085	0.00134306	0.0133191
chr17	42553321	42555650	480.937	0.0012954	0.013309	0.919218	0.966143
chr17	42556051	42556520	24.8889	0.0895602	0.0586478	0.0138473	0.0755275
chr17	42561411	42563010	236.765	0.00464999	0.0175958	0.774073	0.896864
chr17	42566201	42568130	428.482	-0.0217615	0.0135211	0.090732	0.272077
chr17	42571451	42571710	20.1521	0.120744	0.0756892	0.00696732	0.0462898
chr17	42577131	42579200	443.902	0.0159205	0.014511	0.2457	0.496605
chr17	42608381	42610760	1196.26	-0.0201325	0.00939501	0.0282061	0.124514
chr17	42618031	42619030	44.2546	-0.0297651	0.0348019	0.22462	0.472574
chr17	42653581	42654410	28.8592	0.0476199	0.0468684	0.0896034	0.269812
chr17	42658831	42660120	232.772	-0.00175775	0.0176721	0.913782	0.963624
chr17	42667361	42668310	62.5658	0.0778431	0.0367885	0.00646808	0.0437788
chr17	42673701	42674640	52.7222	0.108209	0.0397777	0.000747267	0.00846503
chr17	42675121	42680520	1660.94	0.0024904	0.00808025	0.754118	0.885968
chr17	42681281	42684050	559.302	-0.0155372	0.0128126	0.204957	0.448427
chr17	42685791	42685890	7.72453	-0.0117181	0.0423795	0.515201
chr17	42698781	42699350	27.5348	-0.0101747	0.0357893	0.649493	0.827257
chr17	42700711	42701220	24.0953	-0.0102956	0.0362569	0.643798	0.823978
chr17	42720991	42721430	28.2494	0.0107048	0.0343761	0.638314	0.820739
chr17	42744061	42745420	411.543	0.00574983	0.0136977	0.659332	0.832678
chr17	42760481	42761780	148.456	-0.0516987	0.0217606	0.00735825	0.0481276
chr17	42763371	42763890	33.1574	0.0330856	0.0380944	0.190862	0.430358
chr17	42772901	42774110	170.617	-0.0216406	0.019137	0.210653	0.455554
chr17	42780051	42781400	96.2236	-0.00273025	0.0231872	0.890685	0.953394
chr17	42782031	42782350	14.1286	-0.00443851	0.0387298	0.825123	0.923018
chr17	42784341	42784700	13.1692	-0.0137573	0.0413134	0.491182	0.719978
chr17	42785201	42785440	10.8204	-0.000958891	0.0398975	0.958726	0.983322
chr17	42798011	42799380	280.411	0.00400571	0.0154466	0.782654	0.901313
chr17	42814561	42815720	107.113	-0.0317709	0.0263637	0.143309	0.362293
chr17	42820031	42820350	27.8664	0.0154302	0.0351061	0.504793	0.730131
chr17	42823691	42824850	290.124	0.0164599	0.0160882	0.272504	0.526512
chr17	42832631	42834120	398.156	-0.00839659	0.0145273	0.541035	0.755915
chr17	42843271	42843840	40.895	-0.0107288	0.0318167	0.637895	0.820499
chr17	42846701	42846910	12.7869	-0.0104	0.0403837	0.598182	0.79508
chr17	42864641	42864790	7.79196	-0.0104964	0.0421898	0.553674
chr17	42879801	42879930	8.3414	0.0103866	0.0420664	0.560855	0.770129
chr17	42880791	42881420	50.0863	0.0526338	0.0379109	0.0522756	0.189141
chr17	42891621	42891970	15.9137	0.0381368	0.0513446	0.131491	0.343755
chr17	42921051	42921300	11.955	0.0766625	0.0990582	0.0306406	0.131616
chr17	42928991	42929500	32.0805	-0.0284778	0.0381396	0.248567	0.499848
chr17	42937791	42938170	18.4314	0.0167689	0.0391278	0.452452	0.690913
chr17	42963881	42965230	239.322	-0.0555682	0.0200624	0.00218608	0.019386
chr17	42968851	42969500	20.8189	0.0338206	0.0460746	0.175614	0.409743
chr17	42979591	42981760	446.855	-0.00370797	0.0132146	0.768872	0.894014
chr17	42997381	42999320	660.967	-0.0320021	0.0115188	0.00395929	0.030367
chr17	43003771	43004340	21.037	0.110857	0.0739089	0.00921176	0.0564906
chr17	43006271	43007430	130.497	-0.00743316	0.0210203	0.68914	0.850205
chr17	43017931	43018760	63.4226	0.160978	0.0353912	4.29552e-07	1.66822e-05
chr17	43020731	43023000	467.23	-0.00450859	0.0123139	0.703294	0.858307
chr17	43024251	43025990	684.792	0.019689	0.0117918	0.0830556	0.257326
chr17	43029411	43030330	35.0477	0.0187041	0.0339994	0.425779	0.669107
chr17	43033651	43035470	241.83	-0.0101498	0.0179348	0.537203	0.75316
chr17	43035621	43037190	245.073	0.035224	0.0190977	0.0414579	0.162006
chr17	43041941	43042540	27.0514	-0.181455	0.0589721	0.000124048	0.00200049
chr17	43064851	43064930	7.63187	0.00557736	0.0412646	0.748008
chr17	43068721	43069730	81.6303	-0.0813184	0.0311099	0.00172363	0.016129
chr17	43079081	43080060	76.8351	-0.0192351	0.0273381	0.380718	0.631672
chr17	43084671	43084850	16.686	-0.0126662	0.0397312	0.544405	0.758418
chr17	43092951	43093170	10.4429	-0.0204999	0.045475	0.290121	0.545645
chr17	43094221	43094780	25.8001	-0.0494236	0.0550389	0.0810215	0.253257
chr17	43124371	43126350	413.528	0.0111959	0.0141764	0.405027	0.652288
chr17	43163231	43164140	83.7809	0.0304378	0.0267458	0.164369	0.393645
chr17	43168931	43172430	856.75	-0.0338488	0.0122564	0.00398886	0.0305293
chr17	43211301	43212530	146.786	0.0430826	0.0226217	0.0290714	0.127041
chr17	43231831	43232600	30.6823	-0.00527559	0.0368866	0.80512	0.913042
chr17	43233401	43233520	5.18661	0.0293252	0.0538947	0.112291
chr17	43245171	43245320	9.69128	0.0566385	0.0808267	0.0409386	0.160618
chr17	43245441	43245610	5.46789	0.024166	0.0511552	0.127543
chr17	43246081	43246920	97.6463	0.128806	0.0331081	9.98679e-06	0.000248482
chr17	43251441	43252350	213.793	0.150728	0.0247939	1.09481e-10	1.03154e-08
chr17	43272691	43272770	7.8371	0.0715932	0.107566	0.0256087
chr17	43283631	43284030	29.1199	0.234033	0.0642798	1.36623e-05	0.000323301
chr17	43290281	43290350	2.71412	-0.000699616	0.044021	0.9879
chr17	43299531	43299900	12.9202	0.135972	0.0909975	0.00655256	0.0441582
chr17	43309551	43310210	85.1651	-0.0122602	0.0244037	0.550611	0.76265
chr17	43314741	43317040	355.743	0.0221114	0.015516	0.128001	0.338369
chr17	43324461	43324890	28.1159	0.0875965	0.055036	0.0132349	0.0730651
chr17	43333941	43334800	98.2997	-0.0110445	0.0233919	0.580845	0.783515
chr17	43338801	43339320	65.974	-0.0234264	0.0282505	0.295237	0.55072
chr17	43341711	43342560	32.6527	0.00906605	0.0332813	0.69043	0.850881
chr17	43344731	43344990	16.3639	-0.0288537	0.0470005	0.206511	0.450421
chr17	43359781	43362460	1099.83	-0.0327693	0.0121705	0.00502249	0.0362765
chr17	43367661	43369310	126.24	0.0379429	0.028757	0.0986366	0.286887
chr17	43373551	43373780	15.0577	0.214646	0.0789446	0.000307797	0.00418495
chr17	43384431	43384460	5.27271	-0.0172809	0.0459791	0.293204
chr17	43393691	43394590	79.4529	-0.0179139	0.0264909	0.406182	0.653168
chr17	43398451	43399830	216.907	-0.0188638	0.0194666	0.281661	0.536331
chr17	43401481	43401620	9.59377	-0.0242354	0.0469978	0.235125	0.484765
chr17	43407291	43407580	11.0997	0.02719	0.0483292	0.200926	0.443636
chr17	43411321	43413250	170.211	-0.044389	0.0214382	0.0193076	0.095766
chr17	43417201	43419690	211.692	-0.00796312	0.0190805	0.644673	0.824404
chr17	43429441	43429760	21.4315	0.106857	0.070979	0.00983782	0.0592349
chr17	43430631	43432490	318.489	0.00994006	0.0152515	0.488364	0.71802
chr17	43438591	43439820	105.225	-0.0325612	0.0296279	0.159955	0.387118
chr17	43444391	43444780	13.8189	-0.0294911	0.0482388	0.190848	0.430342
chr17	43456881	43457050	9.62811	0.0193173	0.0444179	0.327321	0.582435
chr17	43468331	43468980	30.4583	-0.0127764	0.0347513	0.576367	0.78052
chr17	43477641	43478560	67.0458	-0.0630247	0.0337028	0.0165348	0.0858487
chr17	43483071	43484760	594.201	-0.056097	0.0135285	1.39252e-05	0.000328397
chr17	43515591	43515970	36.6571	-0.089316	0.0505526	0.00960884	0.0582518
chr17	43517211	43518030	55.452	0.0054299	0.0288241	0.806716	0.913827
chr17	43520471	43521070	65.218	-0.00172786	0.0269769	0.936144	0.973596
chr17	43524931	43525020	7.30397	-0.0139987	0.0433279	0.43481
chr17	43525221	43526900	193.806	0.0366973	0.0193324	0.0354953	0.145575
chr17	43528561	43528640	7.11942	-0.0107589	0.0426033	0.53236
chr17	43530011	43531660	411.3	-0.0123859	0.0145219	0.367054	0.619785
chr17	43536391	43536420	5.65272	0.00299309	0.0417378	0.852027
chr17	43540831	43541970	84.2509	-0.0661604	0.0324468	0.0105933	0.0624707
chr17	43543011	43547660	1256.99	0.0402561	0.00942993	1.21607e-05	0.000293171
chr17	43547911	43548340	20.621	-0.24951	0.0678502	1.16595e-05	0.000283196
chr17	43553511	43554420	43.0438	-0.0331393	0.0354396	0.18355	0.420579
chr17	43562741	43563370	33.6388	0.0145073	0.0335725	0.530496	0.748547
chr17	43576341	43577300	78.0685	0.00301976	0.0254604	0.885825	0.951193
chr17	43585461	43585710	16.0106	-0.0298372	0.0465067	0.204272	0.447592
chr17	43591871	43592480	22.2283	-0.00617537	0.0361509	0.777543	0.898568
chr17	43608361	43608680	22.4839	0.346579	0.0649246	4.50794e-09	2.90826e-07
chr17	43632091	43633170	42.8331	-0.116666	0.0471879	0.00127327	0.012791
chr17	43645671	43646590	83.5296	-0.0388583	0.0285239	0.0899142	0.270458
chr17	43661911	43662460	20.3367	-0.0263265	0.0419382	0.268643	0.522147
chr17	43670981	43671340	17.8503	-0.00670867	0.0377128	0.762599	0.890567
chr17	43673671	43674420	43.0105	0.0107896	0.0311366	0.635693	0.819161
chr17	43675351	43676210	45.9759	-0.112559	0.0411936	0.000677174	0.00782271
chr17	43677641	43678470	73.9572	0.0741252	0.0316287	0.00419914	0.0317601
chr17	43694221	43695110	87.8264	-0.0286754	0.0273505	0.195145	0.435973
chr17	43696121	43696950	58.9056	-0.0364146	0.0327442	0.136488	0.351632
chr17	43702771	43702930	14.7946	0.0295694	0.0472183	0.200295	0.442883
chr17	43713541	43714250	43.2761	0.00867725	0.0308318	0.701721	0.857397
chr17	43718611	43718740	9.05945	0.0146933	0.0431075	0.428891	0.671751
chr17	43720331	43721350	135.917	0.00693346	0.0221197	0.71916	0.867347
chr17	43723851	43724330	41.7711	-0.0236824	0.0348148	0.32306	0.578587
chr17	43745611	43746240	29.4022	-0.0359262	0.0426292	0.164533	0.393939
chr17	43755101	43755930	63.6451	0.0255276	0.0293368	0.264252	0.51746
chr17	43760261	43761140	130.252	0.0332784	0.023293	0.0969319	0.283846
chr17	43766391	43767270	41.796	0.00454861	0.031447	0.840498	0.930595
chr17	43768611	43768630	5.13418	-0.000538787	0.041764	0.974559
chr17	43777711	43779860	683.183	0.00369067	0.0132182	0.770327	0.894801
chr17	43784421	43785290	57.2352	-0.00324626	0.0284406	0.882791	0.949909
chr17	43790391	43790690	26.845	0.0337332	0.0421336	0.185376	0.422945
chr17	43791491	43792060	39.1712	-0.0256847	0.0344462	0.286938	0.542041
chr17	43822731	43824260	229.522	-0.0170157	0.0184452	0.310946	0.566786
chr17	43832251	43834200	360.523	-0.0565538	0.0147764	5.23531e-05	0.000991946
chr17	43839731	43840110	22.0648	0.0105653	0.0364802	0.634786	0.81863
chr17	43840861	43840970	9.68866	0.00472501	0.0403155	0.798483	0.909299
chr17	43845941	43847030	92.0488	-0.0433233	0.0275964	0.0552335	0.196287
chr17	43851911	43851930	4.85532	0.00249613	0.0422639	0.868111
chr17	43864551	43864900	22.5327	0.00152844	0.0353206	0.944655	0.97707
chr17	43878321	43879310	117.418	-0.0150584	0.0220096	0.432866	0.674953
chr17	43880361	43880710	15.3401	0.0550359	0.0658338	0.0591679	0.205565
chr17	43899891	43902120	343.512	-0.0238136	0.0144366	0.0808	0.252811
chr17	43902261	43902500	13.888	0.0153189	0.0412132	0.45801	0.695368
chr17	43905351	43908700	733.157	0.01552	0.0118901	0.175484	0.409541
chr17	43910151	43910700	28.6694	-0.0214776	0.0368445	0.365309	0.61829
chr17	43917531	43918220	36.5129	0.0683748	0.0460367	0.0264992	0.119405
chr17	43927021	43927800	26.1201	0.0162204	0.037263	0.47736	0.710113
chr17	43928131	43928140	4.55677	0.014897	0.0455527	0.323136
chr17	43937811	43938300	35.3308	0.00967312	0.0326637	0.67152	0.839849
chr17	43940531	43941130	45.7651	-0.0467743	0.0368945	0.0760697	0.24314
chr17	43943711	43944710	75.585	-0.012698	0.025677	0.548386	0.761117
chr17	43945111	43946700	142.961	-0.0107208	0.0206721	0.559186	0.76886
chr17	43949861	43950230	19.8106	-0.0195746	0.0404912	0.382291	0.632909
chr17	43952051	43953170	57.4076	-0.0637898	0.0368649	0.0208855	0.101147
chr17	43974561	43975390	46.758	-0.0436376	0.0367595	0.0942134	0.278807
chr17	43983421	43984630	73.5432	-0.0102667	0.0261174	0.630129	0.81579
chr17	43994391	43995520	129.765	-0.0105636	0.0208766	0.567804	0.774735
chr17	43998621	43998880	13.2574	0.0775335	0.0870992	0.0283975	0.125061
chr17	44004151	44008210	501.429	0.00641332	0.012774	0.600096	0.796361
chr17	44014131	44015520	249.259	-0.0260516	0.0172158	0.100494	0.290446
chr17	44041131	44042030	45.5167	-0.00557852	0.029977	0.803498	0.912234
chr17	44043151	44043800	41.3018	0.0187981	0.0319664	0.419469	0.664124
chr17	44053161	44053280	6.87332	-0.0131323	0.0434212	0.447836
chr17	44065641	44067280	507.058	-0.0193379	0.0143585	0.154328	0.379018
chr17	44070001	44072180	777.884	-0.0308545	0.0120799	0.00785158	0.0504941
chr17	44072901	44073340	17.0297	0.0239683	0.043541	0.285479	0.540374
chr17	44079941	44080040	7.50501	0.0129144	0.0428122	0.473748
chr17	44080171	44081310	70.0926	0.188793	0.0329381	7.15749e-10	5.59979e-08
chr17	44083641	44083720	6.66208	0.0643848	0.102647	0.0259784
chr17	44083991	44084760	38.8792	0.0818547	0.0459488	0.0112855	0.0653545
chr17	44086221	44087890	359.645	0.00891632	0.015173	0.532358	0.749873
chr17	44093371	44093500	9.27848	0.264659	0.0971708	0.00026959	0.00375774
chr17	44095011	44096870	732.134	0.148584	0.0126618	8.39192e-33	2.55231e-29
chr17	44097611	44098420	40.5559	0.0967583	0.0448959	0.00382608	0.0295998
chr17	44101311	44101400	7.84353	0.00278283	0.0407866	0.874271
chr17	44103521	44103620	7.98729	0.0191039	0.0453661	0.304711	0.560525
chr17	44104281	44104670	28.3067	-0.0292506	0.0398011	0.237307	0.487224
chr17	44105561	44105900	18.5625	0.0562845	0.0634561	0.0586532	0.204464
chr17	44106051	44106370	10.5269	0.00770456	0.0404837	0.683941	0.847401
chr17	44107901	44109470	93.8869	0.0895559	0.0294344	0.00040164	0.0051769
chr17	44110371	44112070	371.697	-0.0351427	0.0140877	0.00842203	0.0530429
chr17	44112511	44112630	7.16194	0.0148688	0.0436448	0.409626
chr17	44112791	44113090	10.8623	-0.00248603	0.0396199	0.895634	0.955369
chr17	44115381	44116200	60.747	0.0292935	0.0304737	0.210488	0.455341
chr17	44118391	44118950	25.4324	0.00998561	0.0352266	0.657949	0.831921
chr17	44120811	44124610	789.71	-0.0352326	0.011197	0.0011223	0.0116195
chr17	44137681	44139010	398.514	0.00552685	0.0153024	0.700963	0.856975
chr17	44141241	44142870	373.569	0.0345935	0.0143986	0.0109652	0.0640328
chr17	44167961	44169090	167.843	0.00350222	0.0192426	0.840411	0.930533
chr17	44170541	44171240	31.5944	0.0211768	0.0352848	0.372778	0.624867
chr17	44185731	44187750	798.89	-0.0241723	0.0133966	0.0579594	0.202761
chr17	44191551	44191810	12.4498	0.0286758	0.0476304	0.202522	0.445474
chr17	44192301	44192610	12.3757	0.0513773	0.0676971	0.0610155	0.209948
chr17	44192731	44192750	5.16723	0.00671678	0.0425415	0.665495
chr17	44198151	44201060	1773.23	-0.014849	0.0171417	0.347463	0.602195
chr17	44203731	44204300	45.5011	-0.0193107	0.032009	0.407371	0.654199
chr17	44204421	44204430	4.49491	0.0295292	0.0552205	0.0865929
chr17	44206201	44206820	22.2065	0.0333055	0.0449887	0.183612	0.420687
chr17	44209981	44211510	335.138	-0.0100872	0.0147132	0.467849	0.702641
chr17	44212531	44212870	13.8566	-0.00160897	0.0390002	0.934249	0.972642
chr17	44213381	44213450	6.37722	0.00431427	0.0417773	0.789486
chr17	44217661	44223230	2006.97	-0.0121584	0.0123097	0.303772	0.55966
chr17	44223461	44224100	35.9319	0.00242997	0.0318428	0.914292	0.963815
chr17	44247601	44247660	6.67402	0.0345469	0.0575639	0.0904997
chr17	44307321	44309560	1217.91	-0.0438021	0.00881636	3.87248e-07	1.52084e-05
chr17	44314741	44315810	56.3142	0.0504133	0.0343584	0.0508267	0.185566
chr17	44323951	44325870	382.884	0.0203896	0.0144039	0.134264	0.348241
chr17	44326421	44327460	204.939	-0.0060022	0.0172771	0.706701	0.860152
chr17	44329061	44329220	13.5475	-0.0060199	0.0390667	0.763202	0.890885
chr17	44331061	44331760	51.9097	-0.00187849	0.0284842	0.932065	0.971611
chr17	44344541	44346340	639.084	0.0143658	0.0130694	0.250196	0.501871
chr17	44350511	44351530	75.4866	0.0299455	0.0282444	0.184354	0.421701
chr17	44352171	44352280	7.84233	0.0139505	0.0437152	0.422147
chr17	44353321	44353470	8.22411	-0.00422337	0.0408365	0.810137	0.915453
chr17	44360561	44364520	568.642	-0.0278779	0.0122703	0.0178651	0.0907902
chr17	44369531	44369830	15.7751	0.0479039	0.0588862	0.081353	0.253871
chr17	44375731	44376480	38.293	0.00352425	0.0307687	0.875808	0.946886
chr17	44384411	44386370	242.944	-0.0201494	0.0176623	0.213906	0.459481
chr17	44400371	44400530	14.0585	-0.0105777	0.0395637	0.60597	0.799982
chr17	44438761	44438970	11.8422	-0.0202083	0.043948	0.326187	0.581457
chr17	44439331	44439340	4.78311	0.00674343	0.0428796	0.651589
chr17	44464221	44464270	7.29954	0.0100858	0.0427436	0.546322
chr17	44467251	44467300	6.5805	0.00402032	0.0416265	0.807112
chr17	44467591	44468310	27.2589	0.00673865	0.0348878	0.763172	0.890874
chr17	44501641	44504290	589.332	-0.0480473	0.0146644	0.000521101	0.00635748
chr17	44511271	44512260	92.5794	-0.0282375	0.0256992	0.185506	0.423113
chr17	44523281	44523390	10.2347	-0.0125028	0.0418744	0.50939	0.733162
chr17	44533251	44534390	134.673	-0.0179205	0.0219248	0.349352	0.603749
chr17	44536131	44536680	17.483	-0.00703498	0.0380515	0.736249	0.876759
chr17	44539711	44540390	42.4583	0.00921084	0.0315029	0.685533	0.848256
chr17	44541521	44542680	90.5492	-0.102972	0.0309444	0.000120003	0.00194961
chr17	44543071	44543850	40.642	-0.116989	0.0451742	0.000939677	0.0101257
chr17	44547681	44548400	37.7224	-0.17365	0.0507845	5.33186e-05	0.00100678
chr17	44556121	44558650	773.041	-0.013913	0.0109764	0.190779	0.430226
chr17	44558881	44558890	4.20821	-0.00194986	0.0426081	0.890428
chr17	44559061	44560400	42.7885	-0.0209644	0.0327849	0.372985	0.625017
chr17	44568841	44569010	10.1065	-0.00499409	0.0403297	0.787552	0.903851
chr17	44569301	44569680	11.076	0.026186	0.0480237	0.208319	0.452609
chr17	44587381	44587620	22.8108	0.0180868	0.0388706	0.425654	0.669016
chr17	44595261	44595630	17.1263	0.0198026	0.0409133	0.353597	0.607658
chr17	44599491	44599810	17.282	0.0108331	0.039981	0.591809	0.790781
chr17	44608181	44608940	37.9965	-0.100858	0.050245	0.00481103	0.0351789
chr17	44627411	44629210	225.381	-0.0179438	0.0195366	0.307199	0.563057
chr17	44636671	44636840	17.5273	-0.00722829	0.0382079	0.728755	0.872654
chr17	44656031	44656950	41.8648	0.0205885	0.0330817	0.382096	0.632702
chr17	44672711	44672720	4.49884	0.00467451	0.0426248	0.751036
chr17	44688931	44690600	381.002	-0.040503	0.0152487	0.00464745	0.0342637
chr17	44708011	44709430	155.657	-0.0374806	0.0245079	0.0715563	0.233346
chr17	44733911	44734040	15.1293	0.0299364	0.0478087	0.192856	0.433075
chr17	44738611	44738760	9.89003	-0.0161529	0.0435304	0.392483	0.64144
chr17	44749231	44750160	56.5761	-0.0181664	0.031079	0.430543	0.673057
chr17	44758231	44760020	157.702	-0.00416842	0.0194233	0.811843	0.916267
chr17	44772691	44773020	14.617	-0.00263432	0.0383251	0.896351	0.95576
chr17	44774391	44776750	683.209	-0.00493496	0.0126844	0.685089	0.848059
chr17	44778671	44780020	165.557	-0.0183045	0.0194155	0.295382	0.550852
chr17	44781951	44783010	48.7919	-0.0174557	0.0301634	0.444562	0.684649
chr17	44786131	44787840	134.517	-0.00740873	0.0215085	0.694768	0.853387
chr17	44792361	44792670	19.3554	0.102651	0.0737513	0.0121761	0.068968
chr17	44794421	44795300	44.7913	0.00154578	0.0303101	0.945251	0.977293
chr17	44795691	44795750	5.97318	0.00825622	0.0424101	0.615003
chr17	44803891	44805100	168.329	0.00315877	0.0190639	0.855018	0.937401
chr17	44812251	44812580	10.6888	-0.00297565	0.0399067	0.874861	0.946559
chr17	44820181	44821760	280.014	0.0188356	0.0164004	0.216631	0.462898
chr17	44822791	44822800	4.81406	0.0234059	0.0500743	0.155421
chr17	44822931	44823330	13.3919	-0.00261611	0.0390591	0.893582	0.954526
chr17	44828951	44831200	385.853	-0.0272475	0.0147123	0.0492596	0.181636
chr17	44842751	44843120	19.2243	0.00837368	0.0371932	0.69871	0.855581
chr17	44844471	44844790	13.7492	-0.00585632	0.0393245	0.766334	0.892657
chr17	44865071	44865690	42.0792	0.0274497	0.0351268	0.260177	0.513171
chr17	44871691	44873140	218.83	-0.0177878	0.0186873	0.294472	0.549972
chr17	44878761	44879070	14.7248	0.0143608	0.0401428	0.496632	0.723889
chr17	44879541	44879690	9.86951	0.0386461	0.0593058	0.0879722	0.266755
chr17	44895531	44895570	5.39283	-0.0327837	0.0572076	0.083951
chr17	44898581	44902300	710.834	-0.0306407	0.0122109	0.00892707	0.0552152
chr17	44903021	44903150	8.93803	-0.165914	0.117793	0.00552848	0.038938
chr17	44903461	44903690	9.7072	-0.0702853	0.0972151	0.0293834	0.127942
chr17	44904171	44908350	189.245	-0.265633	0.0280266	1.44308e-22	1.08569e-19
chr17	44909751	44914040	173.956	-0.0784392	0.0228692	0.000137263	0.00217291
chr17	44914181	44918350	1287.66	-0.116687	0.0121364	9.35042e-23	7.25451e-20
chr17	44919161	44921890	249.385	-0.0309223	0.0177671	0.0575209	0.201811
chr17	44922731	44923700	29.2875	0.00366648	0.0344898	0.869452	0.944333
chr17	44941731	44942540	35.9742	-0.103917	0.0488341	0.00354918	0.0279808
chr17	44942651	44942740	6.19416	-0.010251	0.0427547	0.541184
chr17	44946741	44948470	424.5	0.0254163	0.0134669	0.0473338	0.176889
chr17	44953061	44953350	13.7176	0.0239781	0.0448468	0.2709	0.524725
chr17	44956011	44956510	25.4334	-0.0735849	0.0561232	0.0274595	0.122302
chr17	44957231	44957240	4.58338	0.0214293	0.0486982	0.187803
chr17	44957361	44958010	45.1064	-0.0142513	0.0317987	0.535404	0.751982
chr17	44959411	44960660	93.3482	-0.0591793	0.0275765	0.0103165	0.0612846
chr17	44962001	44962330	22.4318	0.00684213	0.0365198	0.753544	0.885617
chr17	44966241	44969250	475.032	-0.0631932	0.0156213	1.78151e-05	0.000405965
chr17	44969861	44971080	156.276	-0.0844239	0.0239881	8.61046e-05	0.00148867
chr17	44972241	44972470	14.8872	-0.00844743	0.0398524	0.668228	0.837786
chr17	44977611	44977690	7.04715	-0.00602563	0.0415784	0.723092
chr17	44977841	44978450	20.604	-0.0274878	0.0437385	0.24401	0.494799
chr17	44979691	44979880	14.4644	-0.0522882	0.0679199	0.0597362	0.206912
chr17	44987221	44988400	40.6463	0.0117358	0.0318187	0.608079	0.801212
chr17	44991941	44992140	11.2146	-0.0199778	0.0442887	0.322224	0.57782
chr17	44997821	44998030	19.4227	-0.0196007	0.0408532	0.378491	0.62969
chr17	45009581	45009970	17.144	0.00866301	0.0383854	0.679956	0.844864
chr17	45012721	45014160	296.964	-0.0214964	0.0162264	0.154332	0.379018
chr17	45016981	45017110	12.3804	0.00756913	0.0399275	0.697642	0.855036
chr17	45017941	45019930	131.235	-0.0705397	0.0244513	0.00102306	0.0108306
chr17	45020501	45023100	161.558	-0.0262055	0.0216715	0.167856	0.398773
chr17	45040491	45041050	28.7415	0.0217103	0.0364928	0.361529	0.614977
chr17	45042851	45044380	170.421	-0.0601195	0.0223069	0.00239552	0.0208401
chr17	45049361	45049390	5.66684	-0.00986047	0.0428902	0.546211
chr17	45050311	45052740	415.31	0.000270735	0.0130342	0.982797	0.993347
chr17	45060301	45062180	1171.36	-0.052072	0.0104225	2.72799e-07	1.11948e-05
chr17	45073081	45073190	7.62137	0.0190726	0.0455429	0.300026
chr17	45073321	45074000	28.1248	-0.0367631	0.0440816	0.156447	0.382027
chr17	45081221	45081490	12.5406	-0.132028	0.108263	0.00900439	0.0555619
chr17	45087101	45087810	36.8817	-0.357911	0.0454414	1.80561e-16	5.15266e-14
chr17	45090551	45091430	54.8063	-0.0605664	0.0387528	0.0306589	0.131672
chr17	45092281	45094130	985.449	-0.0582869	0.0134759	5.95947e-06	0.000159379
chr17	45096091	45096530	24.1115	-0.0499013	0.0505923	0.0811035	0.253396
chr17	45098711	45099620	93.5438	-0.0546833	0.0274313	0.0167134	0.0864773
chr17	45110501	45111940	151.411	-0.0770463	0.0236914	0.000264115	0.00369525
chr17	45123611	45124820	143.062	0.0867407	0.0263773	0.000186782	0.00278571
chr17	45127901	45127990	7.57271	-0.00152284	0.0409555	0.928825
chr17	45129541	45130160	20.6177	0.0650045	0.0609916	0.0417624	0.162667
chr17	45131451	45133680	671.029	-0.0425143	0.0128706	0.000546973	0.00660689
chr17	45134991	45136410	397.978	-0.0328218	0.0145598	0.0168426	0.0869585
chr17	45139381	45139430	5.51551	0.00177477	0.0418646	0.910018
chr17	45139591	45139940	11.661	-0.00332053	0.0394993	0.862443	0.940816
chr17	45143751	45144540	28.8177	-0.0124522	0.0349281	0.585047	0.786238
chr17	45146821	45150440	1681.44	-0.0285036	0.011153	0.00817362	0.0519236
chr17	45150941	45152580	58.7579	-0.0553177	0.0359904	0.0383152	0.153503
chr17	45158121	45159030	49.2013	-0.0513875	0.0373026	0.055516	0.196976
chr17	45160461	45162510	663.562	-0.0440218	0.0168856	0.00485088	0.0353835
chr17	45170631	45173480	399.435	-0.0971763	0.0151335	2.37823e-11	2.57463e-09
chr17	45176471	45176640	8.86269	-0.0278765	0.0499775	0.174783	0.408552
chr17	45197351	45198510	272.937	-0.0310627	0.0163333	0.0406051	0.159671
chr17	45218621	45219560	83.5996	-0.00308341	0.0247928	0.881464	0.949434
chr17	45221121	45222530	96.6324	-0.0526377	0.0284939	0.0241532	0.111974
chr17	45231371	45231940	22.3909	-0.0209854	0.0387494	0.368708	0.621374
chr17	45234781	45235060	16.3342	0.0100004	0.039507	0.624294	0.811857
chr17	45235361	45236260	46.7484	0.0143335	0.0308638	0.530795	0.748765
chr17	45240981	45242280	78.7688	-0.0218822	0.0275627	0.321637	0.577229
chr17	45246581	45248460	342.381	-0.00380048	0.0141077	0.776567	0.898155
chr17	45261711	45263940	94.6393	-0.0122598	0.0244283	0.550732	0.762738
chr17	45265981	45266090	8.5533	0.0279301	0.0500461	0.173494	0.406745
chr17	45270821	45271130	21.757	0.0344397	0.0438254	0.176922	0.41164
chr17	45277041	45277950	57.1704	-0.0330638	0.0305547	0.160673	0.388181
chr17	45278201	45278600	13.2662	-0.0434008	0.0583623	0.0917593	0.274159
chr17	45282981	45283230	11.3374	0.0294086	0.0492748	0.180721	0.416786
chr17	45284281	45284420	12.2212	-0.0128604	0.0408753	0.521903	0.742324
chr17	45287621	45289530	119.525	0.00195915	0.0234944	0.92223	0.967466
chr17	45292861	45295210	298.247	0.0539133	0.0187257	0.00164538	0.0155649
chr17	45295741	45295880	8.59558	-0.119904	0.134861	0.0122137	0.0691196
chr17	45296721	45297170	18.7983	0.00128639	0.0369819	0.951729	0.980088
chr17	45298751	45299910	52.584	0.00468752	0.0289769	0.833187	0.927075
chr17	45306501	45308220	82.9545	0.0727096	0.0318651	0.00505447	0.0364579
chr17	45310851	45312360	50.9315	-0.0270097	0.0331532	0.260512	0.513504
chr17	45312831	45313110	9.88261	0.00636214	0.040606	0.730375	0.873739
chr17	45314281	45318200	1922.66	-0.0298002	0.00903352	0.000740495	0.00840238
chr17	45320801	45321530	45.6038	0.000274907	0.0304566	0.990412	0.996246
chr17	45333021	45333100	6.25888	-0.00331198	0.041632	0.838206
chr17	45341771	45341970	10.4409	-0.0143783	0.042271	0.457309	0.694722
chr17	45345681	45346560	27.8332	-0.0991189	0.055319	0.00747494	0.0487025
chr17	45364781	45364830	6.12682	0.0259147	0.0504075	0.16362
chr17	45371031	45372570	379.657	-0.0334507	0.0178395	0.0405672	0.159577
chr17	45375691	45375940	20.0773	0.153593	0.0775686	0.002496	0.0214635
chr17	45380481	45380590	7.68258	0.00397247	0.0411376	0.817657
chr17	45384331	45384530	14.3536	-0.165866	0.0889983	0.00305436	0.0250227
chr17	45385091	45386030	97.1868	0.0583132	0.0265021	0.00935847	0.0571479
chr17	45388691	45388860	15.5647	-0.0360076	0.0514535	0.139171	0.35586
chr17	45394751	45395860	102.52	5.2302e-05	0.0227333	0.997963	0.999135
chr17	45405451	45405880	21.7149	0.00838863	0.0362306	0.703995	0.858665
chr17	45425531	45426200	45.0281	0.011643	0.0304439	0.607972	0.801144
chr17	45427671	45430270	174.236	0.00102639	0.0199395	0.954431	0.981408
chr17	45430841	45433340	123.301	0.0196611	0.0255869	0.35299	0.607033
chr17	45451281	45451310	5.8342	-0.000717411	0.0416447	0.963283
chr17	45453921	45453940	5.37171	0.00909924	0.0428342	0.571755
chr17	45461711	45462410	46.055	0.141529	0.043612	9.62316e-05	0.0016262
chr17	45482511	45482630	8.3774	0.00728066	0.0411931	0.684528	0.847773
chr17	45487341	45488460	116.046	0.00473299	0.0218957	0.804791	0.912945
chr17	45489961	45491610	492.376	0.0207262	0.0126025	0.0860969	0.263117
chr17	45501261	45501810	25.5304	0.0349009	0.0428426	0.173866	0.407265
chr17	45563311	45563620	18.5906	-0.0249816	0.0433779	0.275009	0.529293
chr17	45579741	45580080	19.0762	0.0101274	0.0380487	0.636686	0.819722
chr17	45582841	45586980	1015.48	0.035507	0.0114678	0.00132179	0.0131634
chr17	45592301	45592600	24.0339	0.00537359	0.035481	0.807895	0.914474
chr17	45600221	45600290	6.67081	0.00211758	0.0415496	0.896602
chr17	45619801	45621310	271.886	-0.00456371	0.0166738	0.768039	0.893579
chr17	45640231	45640950	51.0479	0.0190755	0.0298811	0.403335	0.650844
chr17	45660621	45660760	12.1061	-0.196622	0.0978624	0.00179646	0.0166536
chr17	45677891	45678020	8.30792	-0.0284165	0.0508644	0.160482	0.387875
chr17	45681791	45681810	4.8475	0.0183343	0.0468472	0.251939
chr17	45702771	45702950	15.4993	-0.00810664	0.0398729	0.679249	0.844409
chr17	45719841	45720060	21.6107	0.0415751	0.0492272	0.119741	0.324786
chr17	45722281	45722490	29.9431	0.0150524	0.0356411	0.513255	0.736098
chr17	45740611	45741160	30.315	-0.0124266	0.034565	0.586896	0.787523
chr17	45756751	45756900	10.8177	-0.0613015	0.0835527	0.0405194	0.159456
chr17	45768091	45768310	19.5217	-0.138972	0.0758626	0.00385649	0.02978
chr17	45775321	45776000	48.0434	-0.00514902	0.0306173	0.818758	0.919883
chr17	45777531	45777620	7.24689	-0.00865222	0.0418907	0.618918
chr17	45782981	45785630	386.064	0.0302227	0.0149033	0.0310891	0.132903
chr17	45795021	45795080	6.68875	0.008836	0.0424153	0.596048
chr17	45796321	45796420	8.23989	0.0114482	0.0430306	0.496663	0.723904
chr17	45813231	45813850	27.0844	-0.0952054	0.0569085	0.00985189	0.0592885
chr17	45814801	45815200	23.5688	-0.0560831	0.054197	0.0614925	0.211174
chr17	45832021	45832750	43.7857	-0.0664118	0.0425103	0.0253062	0.115627
chr17	45841991	45842360	17.168	-0.0105292	0.0384881	0.620064	0.808954
chr17	45848961	45849210	15.0082	0.0197648	0.0433115	0.343715	0.598672
chr17	45852631	45853140	25.0168	0.00552114	0.0357487	0.801947	0.911306
chr17	45857991	45858490	26.3464	-0.016344	0.0362744	0.478602	0.711017
chr17	45870081	45870620	27.9418	-0.00759803	0.0340664	0.736363	0.876839
chr17	45873751	45873920	10.1761	-0.00932042	0.0411403	0.617271	0.807312
chr17	45889751	45889810	6.81857	-0.000762485	0.0411151	0.964128
chr17	45893711	45897650	921.343	-0.0254949	0.0113799	0.0202683	0.0990915
chr17	45902851	45903450	20.3364	0.07716	0.0672365	0.0278188	0.12334
chr17	45904451	45906670	136.567	0.0171578	0.0222238	0.374876	0.626617
chr17	45923491	45923660	9.14159	0.00986984	0.0415406	0.590455	0.789835
chr17	45924451	45924460	4.66229	-0.0179346	0.0466167	0.262591
chr17	45936191	45937180	43.1315	-0.00883455	0.0312734	0.697096	0.854684
chr17	45940461	45941400	29.7784	-0.029098	0.0391233	0.239969	0.490316
chr17	45941781	45943430	515.88	-0.00234997	0.0118498	0.836446	0.92859
chr17	45946671	45947490	64.6603	-0.0290408	0.0294594	0.206879	0.450868
chr17	45948641	45949670	83.8568	0.014509	0.0253462	0.490153	0.71913
chr17	45954841	45955560	45.3885	0.057363	0.0404081	0.0421243	0.163567
chr17	45992981	45993410	21.2568	0.0399239	0.0487361	0.129525	0.340602
chr17	46002071	46003170	53.2217	0.0107683	0.0288105	0.629156	0.815156
chr17	46003891	46004820	92.5193	-0.0742288	0.029406	0.00262057	0.0222686
chr17	46013481	46014130	27.4969	-0.0182621	0.0361055	0.434229	0.676096
chr17	46027641	46027990	14.3489	-0.00344419	0.039281	0.858865	0.939113
chr17	46028551	46028600	5.90933	0.013129	0.0437882	0.433874
chr17	46035151	46035310	9.91876	0.304214	0.0957897	6.30833e-05	0.00115571
chr17	46043051	46043570	22.4077	-0.00827927	0.0360554	0.707848	0.86083
chr17	46044241	46045130	48.8237	-0.0237843	0.0314499	0.310082	0.565876
chr17	46045711	46046040	20.5351	-0.0928859	0.0687884	0.015706	0.0827363
chr17	46061631	46061730	9.50422	-0.016138	0.0435575	0.391148	0.640292
chr17	46073081	46073320	21.2031	-0.173658	0.0702594	0.00072145	0.00823836
chr17	46100731	46101740	43.4838	-0.0394468	0.0368514	0.125302	0.333942
chr17	46106871	46107470	47.9795	-0.0217234	0.0339394	0.359682	0.613442
chr17	46118121	46118720	21.1232	-0.0590978	0.0562154	0.0540994	0.193666
chr17	46129451	46129580	10.1561	0.0107025	0.04134	0.57069	0.776674
chr17	46130121	46131010	49.589	-0.0324595	0.0330361	0.18179	0.41821
chr17	46143961	46144590	19.6806	-0.0451224	0.0524715	0.0994786	0.288429
chr17	46153891	46154790	36.6982	-0.0192759	0.0342781	0.412582	0.658418
chr17	46157741	46158010	13.5809	0.00364322	0.0390243	0.853651	0.936825
chr17	46158901	46159170	9.89443	0.010348	0.0414135	0.579182	0.782536
chr17	46159891	46159980	7.81566	0.0243249	0.0482958	0.208447
chr17	46179531	46179860	15.7436	0.063982	0.0727043	0.0433479	0.16672
chr17	46182831	46183400	21.1266	-0.020137	0.0390971	0.383126	0.633579
chr17	46184261	46184970	28.4462	-0.000295831	0.0341482	0.989176	0.995801
chr17	46187011	46187190	17.5487	0.0611454	0.0683948	0.0484109	0.179578
chr17	46190911	46195700	1476.74	-0.0253376	0.0126896	0.0368183	0.149415
chr17	46212801	46213430	41.8011	0.0164981	0.032687	0.477441	0.710163
chr17	46224411	46226000	490.397	0.0010981	0.0138537	0.932779	0.971954
chr17	46243651	46243760	8.09755	0.013495	0.0435743	0.432997	0.675059
chr17	46253961	46254070	8.96389	-0.00798655	0.041043	0.662798	0.834437
chr17	46259581	46260740	74.1838	0.0747695	0.032655	0.00469574	0.0345414
chr17	46266091	46268060	712.618	-0.0143401	0.0127188	0.239146	0.489345
chr17	46279771	46279960	8.99337	0.00114124	0.0412559	0.944785	0.97709
chr17	46286621	46287300	64.9202	-0.0539155	0.0343067	0.0380983	0.152877
chr17	46361211	46362340	393.208	0.0328198	0.0149656	0.0196463	0.0969649
chr17	46478641	46478920	6.38586	0.0117905	0.0433699	0.47962
chr17	46579261	46580420	269.143	0.019642	0.0185248	0.243734	0.494504
chr17	46642451	46642480	4.37109	0.00440578	0.0424361	0.779046
chr17	46696321	46696630	8.2191	0.0403936	0.0620212	0.0759627	0.242925
chr17	46713621	46713850	8.79098	0.0158362	0.0439857	0.383107	0.633579
chr17	46719541	46721000	139.453	0.0765494	0.024518	0.000414013	0.00530974
chr17	46727281	46728130	81.9679	0.034958	0.0277934	0.119974	0.325176
chr17	46732161	46733680	394.422	0.00292397	0.0150593	0.836829	0.928802
chr17	46764121	46765980	426.616	-0.0217625	0.0149805	0.122539	0.329424
chr17	46766691	46766860	12.1335	0.012231	0.0412205	0.531165	0.749065
chr17	46770421	46773270	317.576	-0.01712	0.0180926	0.300347	0.55593
chr17	46773921	46773930	4.6276	0.00466996	0.042527	0.752847
chr17	46774331	46774380	5.46659	0.00411937	0.0421238	0.790499
chr17	46775641	46775660	5.20443	-0.00419616	0.0422374	0.784186
chr17	46777561	46778560	36.7008	0.0031916	0.0322818	0.887702	0.951939
chr17	46782351	46782480	16.5433	0.000548904	0.0389413	0.975726	0.990511
chr17	46796721	46797410	30.2802	-0.0127684	0.0349024	0.576113	0.780404
chr17	46809231	46809530	15.1782	-0.0288228	0.0462015	0.214175	0.459688
chr17	46812261	46812490	12.7681	-0.0170828	0.0426267	0.397363	0.645725
chr17	46818451	46819270	30.8378	0.0112058	0.0345139	0.622879	0.810867
chr17	46822341	46822580	10.5536	0.0182158	0.0437809	0.355706	0.609687
chr17	46831411	46833800	557.827	0.06177	0.0140262	3.83188e-06	0.00010994
chr17	46835571	46836440	78.423	-0.0397516	0.0307894	0.0964458	0.282963
chr17	46841491	46842180	50.6536	-0.0539347	0.0386443	0.0491249	0.181347
chr17	46850931	46852410	158.739	-0.0408552	0.0205284	0.0257457	0.11699
chr17	46865131	46865490	24.6195	-0.14814	0.0673747	0.00167472	0.0157763
chr17	46890021	46890270	13.9659	-0.005308	0.0390568	0.789594	0.904841
chr17	46894661	46895040	20.157	-0.0259171	0.0447704	0.251428	0.503286
chr17	46915711	46915860	10.8613	7.4109e-06	0.039492	0.999762	0.999896
chr17	46922331	46923870	464.816	-0.0352453	0.0219693	0.0665839	0.222583
chr17	46929491	46929830	16.8003	-0.019316	0.0416631	0.373736	0.625594
chr17	46940471	46941260	81.808	0.0371986	0.0289885	0.107097	0.30251
chr17	46942351	46944580	143.033	-0.0150961	0.0218997	0.430001	0.672662
chr17	46950401	46951880	79.6852	0.0127746	0.0260691	0.549384	0.761771
chr17	46957921	46959020	113.711	-0.0099668	0.0251921	0.633478	0.817847
chr17	46964381	46964560	20.6835	0.00765662	0.0371973	0.722492	0.869096
chr17	46972541	46972620	7.32496	0.0159185	0.0440458	0.380476
chr17	46977151	46978030	31.1833	0.0506932	0.0457879	0.0749264	0.240679
chr17	46978221	46979740	224.28	-0.0561042	0.0190883	0.00128304	0.0128635
chr17	46986331	46986670	16.6086	0.00370824	0.0389499	0.851337	0.935938
chr17	47001051	47001570	34.968	-0.0355755	0.0384306	0.164894	0.394456
chr17	47005321	47005450	8.60993	-0.0405895	0.0616446	0.0779089	0.24691
chr17	47066891	47067990	146.44	-0.0572901	0.0254329	0.00846623	0.0532521
chr17	47073061	47073150	5.95291	0.00702559	0.0422425	0.664617
chr17	47099481	47101060	529.197	-0.0450893	0.0121924	0.000118149	0.00192433
chr17	47117151	47117720	26.2514	-0.236573	0.0572613	1.97074e-06	6.24877e-05
chr17	47188231	47190010	911.457	-0.0312203	0.0102622	0.00173475	0.0162025
chr17	47197931	47198160	14.536	-0.026768	0.0463267	0.228394	0.477063
chr17	47204761	47205300	32.5183	-0.0578247	0.0506604	0.0544279	0.194366
chr17	47220071	47221360	81.2202	-0.0128055	0.0259204	0.546887	0.760121
chr17	47225461	47225620	10.7073	0.0191169	0.0443177	0.331728	0.586969
chr17	47229471	47230570	94.3653	-0.0360963	0.0272182	0.104377	0.297364
chr17	47239911	47240380	35.8734	-0.0421515	0.0417169	0.115611	0.317844
chr17	47253371	47254780	213.258	-0.0224201	0.0179954	0.172983	0.406059
chr17	47267181	47267870	66.5498	0.0228867	0.0296147	0.317009	0.572872
chr17	47275331	47275970	26.4144	-0.0118243	0.0354742	0.601585	0.797278
chr17	47276411	47277340	69.8787	0.0325326	0.0306006	0.167196	0.397879
chr17	47279151	47279710	28.8127	0.0728582	0.0584066	0.0296514	0.128699
chr17	47280401	47280850	27.6306	0.14006	0.0642055	0.00188115	0.0172668
chr17	47287841	47288020	9.37483	0.0251217	0.0484424	0.204386	0.447714
chr17	47294241	47296380	440.311	0.0152745	0.0145219	0.265794	0.519095
chr17	47310351	47310650	14.0714	0.019478	0.0427322	0.356912	0.61088
chr17	47315521	47315940	32.5496	-0.0177481	0.0354528	0.446959	0.686558
chr17	47323351	47324910	261.763	-0.00762588	0.0165374	0.619816	0.808824
chr17	47362321	47362490	15.5169	0.0474286	0.0579728	0.0838796	0.258925
chr17	47423441	47424270	39.867	0.0331227	0.0361638	0.185999	0.423725
chr17	47467131	47467290	14.8368	-0.000960461	0.0391954	0.960201	0.983868
chr17	47491801	47493200	307.811	-0.0300243	0.0157959	0.0416933	0.162538
chr17	47500571	47500970	21.2126	0.0506475	0.0524303	0.0786295	0.248439
chr17	47530441	47533750	784.601	-0.0119928	0.0143422	0.376898	0.628426
chr17	47562241	47562290	5.80622	-0.0120953	0.0435885	0.462133
chr17	47615851	47616270	22.2352	-0.0171085	0.0376132	0.454727	0.692636
chr17	47618581	47618650	6.98911	-0.0120051	0.042947	0.489468
chr17	47621311	47622470	123.664	-0.0728201	0.0258619	0.00118793	0.0121387
chr17	47648681	47651350	2176.09	0.008932	0.00775862	0.242418	0.493088
chr17	47664181	47664680	54.5168	-0.000263803	0.0287516	0.990311	0.996233
chr17	47687221	47688420	57.1875	-0.0335414	0.0324721	0.165868	0.395819
chr17	47693061	47695960	763.564	-0.0484039	0.0122109	3.69378e-05	0.00074256
chr17	47698381	47699480	65.2183	0.0362263	0.0308512	0.128122	0.338519
chr17	47704831	47704960	7.91083	0.0176945	0.0446876	0.33807	0.593168
chr17	47705731	47705750	5.18351	0.020734	0.0480964	0.206152
chr17	47706221	47709370	276.62	0.134128	0.0201026	2.70419e-12	3.4937e-10
chr17	47718091	47718550	23.4501	-0.00441776	0.0354492	0.840783	0.930729
chr17	47720721	47721880	80.7501	0.0170002	0.0256777	0.422643	0.666678
chr17	47725861	47725940	6.92524	0.0179539	0.0453649	0.313467
chr17	47732611	47734310	239.907	-0.0211853	0.017005	0.177386	0.412281
chr17	47736991	47737490	28.2191	-0.0270451	0.040785	0.263989	0.517197
chr17	47742471	47743080	51.0437	-0.0236084	0.0327483	0.318979	0.574757
chr17	47750521	47750600	7.62513	0.0240205	0.0483295	0.208383
chr17	47776531	47777050	29.6521	0.0397127	0.0421764	0.133894	0.347608
chr17	47785611	47785990	32.2838	-0.0241588	0.0357299	0.316037	0.571964
chr17	47789401	47790340	106.551	0.0434325	0.0254416	0.0429099	0.165647
chr17	47802351	47802820	25.7181	0.0456747	0.0481991	0.0993739	0.288242
chr17	47810231	47810460	13.3136	0.135898	0.110481	0.00853406	0.0535425
chr17	47821021	47822800	443.14	-0.0276479	0.0137426	0.0340886	0.141571
chr17	47830821	47832340	398.717	-0.0139055	0.014128	0.299221	0.554852
chr17	47840541	47841850	338.903	-0.0214143	0.0153427	0.136562	0.351748
chr17	47843011	47843630	37.6378	0.0340156	0.0377906	0.179962	0.415912
chr17	47844941	47845240	17.1287	0.0492353	0.0578104	0.0795746	0.250416
chr17	47846841	47847940	40.1624	0.0289441	0.034729	0.23645	0.486187
chr17	47850521	47851700	71.5309	0.0852404	0.0329334	0.00169233	0.0159061
chr17	47852321	47852380	5.88748	0.0149659	0.0446246	0.370695
chr17	47855661	47856020	15.7616	-0.0836763	0.0898428	0.0240473	0.111656
chr17	47872321	47872720	21.3554	0.0287995	0.043313	0.232875	0.482121
chr17	47895141	47897790	1805.23	-0.0193816	0.00771332	0.0106805	0.0628454
chr17	47904821	47906620	248.795	0.00365708	0.0162533	0.809489	0.915143
chr17	47915481	47916480	50.0814	-0.0463018	0.034977	0.0722845	0.234934
chr17	47940981	47942400	254.575	-0.0380624	0.0170452	0.015604	0.0823534
chr17	47942531	47942540	4.39894	0.0104339	0.0440322	0.474221
chr17	47946831	47947350	34.7159	-0.032999	0.0384645	0.192306	0.43225
chr17	47948901	47950230	126.068	-0.020344	0.0216835	0.284248	0.539137
chr17	47954041	47954170	9.18805	-0.00389847	0.0408654	0.824911	0.922885
chr17	47970241	47971720	909.888	-0.0303833	0.011438	0.00588061	0.0408084
chr17	47978131	47978930	80.4419	0.0230064	0.0262843	0.285789	0.540762
chr17	47983961	47984350	18.1759	-0.0412929	0.0507865	0.118547	0.322728
chr17	47986301	47988380	312.069	0.0113985	0.0166781	0.461556	0.697767
chr17	47990961	47991850	54.0194	0.0529306	0.0360677	0.0463987	0.174547
chr17	47993311	47993400	7.89397	-0.0184067	0.045126	0.317963	0.573873
chr17	47994421	47995540	51.6284	0.0584901	0.0372251	0.0325949	0.137244
chr17	47997741	47998210	22.7003	-0.040335	0.0481625	0.127729	0.338028
chr17	47999611	47999850	10.514	-0.00309642	0.0404404	0.863668	0.941401
chr17	48001121	48005890	1392.6	-0.00348255	0.00846574	0.674946	0.841874
chr17	48011411	48013390	271.286	0.0425062	0.0171589	0.00731275	0.0479302
chr17	48013621	48015610	144.309	0.0502343	0.0249495	0.0183906	0.0926651
chr17	48016141	48016410	11.9972	-0.00411358	0.0396028	0.830164	0.925626
chr17	48017761	48018870	102.679	-0.00550986	0.0233258	0.782416	0.901182
chr17	48023021	48027130	1396.86	-0.0128096	0.00829153	0.115805	0.31809
chr17	48030621	48031060	18.0642	-0.0358506	0.0479637	0.155406	0.380533
chr17	48037011	48038270	91.9693	0.0328881	0.0255765	0.123293	0.330701
chr17	48047171	48049530	1546.85	0.019801	0.00840165	0.0163215	0.0850761
chr17	48051431	48054690	360.652	0.076258	0.0174021	2.95025e-06	8.77727e-05
chr17	48066661	48066810	9.93423	-0.0369919	0.0560561	0.109471	0.306872
chr17	48068701	48068830	15.0166	0.183865	0.0841885	0.00134386	0.0133262
chr17	48074111	48074120	4.42632	0.00824268	0.0432766	0.578116
chr17	48074231	48075040	44.9794	-0.099058	0.0425351	0.00245375	0.0211951
chr17	48080361	48080370	5.34345	-0.00744133	0.0426978	0.632543
chr17	48085731	48086440	43.31	-0.0357595	0.0356016	0.155326	0.3804
chr17	48100281	48102040	845.659	-0.0111347	0.0106918	0.283348	0.538207
chr17	48103131	48103230	7.80766	0.0357464	0.0578625	0.0924702
chr17	48106851	48108450	569.363	-0.037266	0.0124024	0.00172082	0.0161107
chr17	48122661	48123670	59.9582	0.0812516	0.036874	0.00488401	0.0355503
chr17	48125951	48126520	34.9869	0.0300076	0.0386792	0.228069	0.476705
chr17	48127521	48128010	23.8556	-0.00325025	0.0357091	0.881903	0.949651
chr17	48131031	48131670	58.3926	-0.0233261	0.0297582	0.308953	0.564743
chr17	48135201	48135350	13.4942	-0.00978671	0.0396946	0.627941	0.814297
chr17	48149071	48149970	65.0507	0.129021	0.0344436	1.79489e-05	0.000408333
chr17	48153641	48154110	23.3388	-0.022101	0.0383151	0.35011	0.604384
chr17	48162871	48163470	32.91	0.0667842	0.048457	0.0319026	0.135349
chr17	48179151	48179400	15.6466	0.194173	0.0798962	0.000726632	0.00827659
chr17	48192501	48192750	13.1276	0.00983286	0.0401322	0.620161	0.80899
chr17	48194281	48194620	21.76	0.0271797	0.0441697	0.244003	0.494792
chr17	48215741	48215820	8.31204	-0.00695316	0.0412356	0.695006	0.853461
chr17	48307951	48308050	13.8046	0.0192684	0.0424955	0.364113	0.617156
chr17	48336071	48336130	7.32128	-0.0396772	0.0623401	0.0712199
chr17	48457341	48457540	24.0383	0.0289073	0.0416507	0.23827	0.488379
chr17	48483641	48484080	15.3035	0.0227085	0.0465919	0.250563	0.502236
chr17	48492611	48492980	25.3722	-0.0295213	0.0410475	0.232234	0.481406
chr17	48541721	48541770	4.89212	0.0107307	0.0441725	0.458598
chr17	48543291	48543800	22.6004	0.0516122	0.0541539	0.07473	0.240228
chr17	48564531	48564660	9.19997	0.00694179	0.0409934	0.701404	0.857207
chr17	48578191	48578460	9.51234	0.0109281	0.0422111	0.540352	0.755406
chr17	48585121	48586150	55.712	0.00604551	0.0286608	0.785186	0.902703
chr17	48593941	48594280	24.1254	0.00635132	0.0355858	0.774183	0.896924
chr17	48597901	48598020	8.1276	0.023084	0.0478242	0.221445	0.468719
chr17	48602351	48603000	47.4835	0.0527989	0.0378824	0.0516077	0.187499
chr17	48612691	48613540	55.6683	0.0174553	0.0295135	0.441069	0.681743
chr17	48614371	48614390	5.02004	0.0120932	0.0438484	0.450499
chr17	48618311	48619250	67.5467	0.0026022	0.0264801	0.903549	0.958764
chr17	48624971	48626310	77.4433	0.0158585	0.0265061	0.461919	0.69807
chr17	48626561	48626770	9.36412	0.00280536	0.0405504	0.875649	0.946841
chr17	48633891	48633970	8.17633	0.0377466	0.0593762	0.0864143	0.263798
chr17	48636551	48636950	50.4253	0.01741	0.0303641	0.447006	0.686588
chr17	48671451	48672460	104.586	-0.0216008	0.0240377	0.28932	0.5448
chr17	48678221	48678860	42.0958	-0.00504392	0.0304088	0.822447	0.921658
chr17	48719261	48719380	7.83996	0.0336332	0.0559567	0.104383
chr17	48719521	48719890	11.2444	0.0222024	0.0450678	0.284784	0.53967
chr17	48724411	48725190	48.1742	0.0215546	0.0312005	0.354393	0.60847
chr17	48728371	48729130	26.6267	-0.00760615	0.0352566	0.732854	0.875018
chr17	48757841	48757910	7.38867	0.0313863	0.0543916	0.11527
chr17	48790891	48791440	32.1897	-0.0283604	0.037415	0.250135	0.501794
chr17	48799821	48799940	8.74138	0.0490146	0.0710211	0.0538311	0.193007
chr17	48801681	48802850	106.148	-0.103177	0.0272788	2.21046e-05	0.000485603
chr17	48804351	48804440	6.24644	-0.0210194	0.0477671	0.221815
chr17	48804681	48805470	70.9529	-0.0480014	0.0311959	0.0495481	0.182427
chr17	48814521	48814860	23.3172	-0.0159836	0.0367042	0.48584	0.716312
chr17	48816541	48817800	282.809	-0.0387283	0.016546	0.0116483	0.0668681
chr17	48818541	48818820	13.6706	-0.0140114	0.0412591	0.486258	0.716556
chr17	48825491	48825950	19.7366	-0.0804747	0.0668897	0.0244208	0.112855
chr17	48830551	48831810	347.964	-0.0153393	0.0157559	0.297764	0.553321
chr17	48841501	48841680	10.6168	0.00212475	0.0402075	0.860176	0.939702
chr17	48878251	48879410	69.7857	-0.0779818	0.0337647	0.00412091	0.0313218
chr17	48884641	48885100	22.8861	0.00187454	0.0353177	0.93225	0.97172
chr17	48891781	48893540	618.46	-0.0277407	0.0136477	0.0323591	0.136542
chr17	48907431	48909710	857.315	-0.00452853	0.0117057	0.688348	0.84975
chr17	48943891	48945420	277.567	0.00298719	0.0154242	0.836821	0.928802
chr17	48953011	48953100	8.3108	0.0253286	0.0484051	0.205282	0.448847
chr17	48970211	48970550	19.3161	0.0194421	0.0402663	0.387527	0.637449
chr17	48972161	48973080	95.0923	0.0395859	0.0306139	0.0967763	0.283597
chr17	48995421	48998740	161.231	0.0289557	0.0209456	0.118259	0.322252
chr17	49003731	49004210	27.9148	-0.0102694	0.0354642	0.647647	0.826236
chr17	49013401	49013500	7.84718	-0.0283214	0.0514878	0.150032
chr17	49016071	49017670	160.908	-0.0976774	0.0222829	1.90221e-06	6.05345e-05
chr17	49022481	49022680	14.4547	0.000830802	0.0388754	0.966526	0.986695
chr17	49031951	49032980	82.9306	0.0260427	0.0263557	0.228665	0.477376
chr17	49035921	49036270	20.82	0.00429187	0.0369848	0.840578	0.930636
chr17	49055571	49056450	32.4089	-0.034041	0.0405813	0.18261	0.419302
chr17	49061481	49062030	46.2251	0.0840775	0.0409498	0.00632795	0.0430705
chr17	49063141	49064700	228.999	-0.0491511	0.0183882	0.00348853	0.0276431
chr17	49069011	49069170	9.78828	0.0239464	0.0475275	0.225827	0.474041
chr17	49076331	49077200	69.5407	-0.218591	0.0368218	1.85931e-10	1.66949e-08
chr17	49101991	49102260	19.1649	-0.004209	0.0374914	0.840828	0.930745
chr17	49108381	49108620	16.2728	0.0326545	0.0474592	0.178487	0.413788
chr17	49132521	49133310	31.6213	0.0166178	0.0361148	0.472274	0.705989
chr17	49180431	49180600	16.028	-0.0156112	0.0408107	0.457536	0.694906
chr17	49191691	49194380	846.969	0.0320756	0.0105732	0.00175571	0.0163542
chr17	49213931	49215130	61.8302	0.0484966	0.0331322	0.0547984	0.195286
chr17	49223171	49224620	59.196	-0.00237614	0.0285357	0.91434	0.963826
chr17	49227321	49227990	31.9672	0.00618885	0.0331329	0.784476	0.902301
chr17	49230031	49231490	216.467	-0.00442677	0.0178012	0.786449	0.903333
chr17	49249141	49249900	55.8975	-0.0369233	0.0322121	0.128907	0.339625
chr17	49259741	49261210	163.127	-0.0252499	0.0196197	0.152106	0.375777
chr17	49290821	49291160	16.0648	-0.0245944	0.0438136	0.275797	0.530078
chr17	49300161	49300330	8.76629	-0.311388	0.108919	0.000164763	0.002516
chr17	49315411	49316400	73.0503	-0.000754198	0.0261948	0.97162	0.988788
chr17	49338791	49339110	12.7826	-0.023663	0.0451575	0.269111	0.522756
chr17	49341401	49341600	12.8849	-0.0219633	0.0445687	0.295111	0.55056
chr17	49343401	49343480	6.84844	-0.00961533	0.0431001	0.541943
chr17	49357711	49357770	6.58468	-0.0106108	0.0428143	0.528271
chr17	49360571	49363000	511.535	-0.0242536	0.015734	0.0987592	0.287117
chr17	49365791	49366020	30.8081	0.013315	0.0350433	0.561089	0.770259
chr17	49368531	49368610	7.84814	-0.0491791	0.0727904	0.0497226
chr17	49389761	49390330	19.1825	0.00911324	0.0370606	0.676223	0.842537
chr17	49391161	49391180	5.13919	0.0187436	0.0468889	0.251246
chr17	49394801	49395480	57.2749	-0.0154062	0.0292221	0.493657	0.721755
chr17	49401751	49402640	61.9676	-0.0942822	0.0383304	0.00194778	0.0177416
chr17	49407931	49408420	42.9097	-0.0125135	0.0313235	0.583866	0.785413
chr17	49414301	49415800	639.602	-0.00703248	0.0108375	0.503621	0.729194
chr17	49434961	49435460	33.2538	0.0161674	0.0342398	0.486897	0.716986
chr17	49438281	49439320	78.4687	-0.00350072	0.0263003	0.905538	0.95966
chr17	49440081	49440200	8.40097	0.0122022	0.0426853	0.493574	0.721695
chr17	49441401	49442760	151.23	-0.0527954	0.0233731	0.00955596	0.0580209
chr17	49443821	49444290	29.0194	-0.0140631	0.0371046	0.531622	0.749367
chr17	49450841	49450990	10.4956	-0.0273342	0.0483915	0.199494	0.441904
chr17	49452021	49454690	220.954	-0.035214	0.0192941	0.0431623	0.166219
chr17	49455621	49456740	57.1282	0.00526172	0.0279482	0.810757	0.91573
chr17	49459481	49459870	19.3768	-0.0124133	0.0381714	0.568886	0.775558
chr17	49469871	49471670	94.0683	-0.0321962	0.0269834	0.143959	0.363282
chr17	49482531	49482700	10.3566	0.0642377	0.0909122	0.03297	0.138285
chr17	49485011	49485220	9.44054	0.00650985	0.0406904	0.723422	0.869675
chr17	49494651	49498270	287.108	-0.0067494	0.0161702	0.654536	0.829976
chr17	49508221	49508280	6.23809	-0.0109822	0.0431795	0.504682
chr17	49509441	49509570	7.71925	-0.0262445	0.0496235	0.18094
chr17	49511921	49512660	38.696	0.0230853	0.0353926	0.335566	0.5907
chr17	49514191	49514550	18.0582	0.00137847	0.0370955	0.948092	0.978486
chr17	49515161	49516410	113.737	-0.0635126	0.0264872	0.00491325	0.0357003
chr17	49523641	49524160	23.536	-0.016243	0.0374035	0.476107	0.709169
chr17	49525051	49525070	5.08934	0.00865086	0.0431293	0.57195
chr17	49548581	49548740	15.1432	0.0014812	0.039268	0.955593	0.98206
chr17	49552521	49552640	7.7121	-0.020306	0.0462975	0.269464
chr17	49555931	49556890	97.8546	0.0108272	0.0231094	0.58568	0.78671
chr17	49557371	49557850	34.7151	-0.0579875	0.0440345	0.0466563	0.175154
chr17	49566101	49566390	18.6646	-0.0362742	0.0481229	0.152129	0.37578
chr17	49567611	49568710	154.298	0.0039141	0.0212836	0.834832	0.927817
chr17	49569581	49570910	145.366	0.0286621	0.0213121	0.126994	0.336826
chr17	49573891	49577490	302.285	-0.0581989	0.0159061	9.74829e-05	0.00164362
chr17	49585631	49585920	20.0416	0.0227235	0.0407772	0.327301	0.582426
chr17	49603001	49604020	58.0842	-0.0402947	0.0328734	0.102953	0.294802
chr17	49625051	49625120	6.02909	-0.00794715	0.0423886	0.625804
chr17	49634721	49634790	6.32773	0.00887847	0.0428025	0.579072
chr17	49676311	49678820	1013.09	-0.0483492	0.015803	0.00111824	0.0115871
chr17	49681881	49681900	4.65874	0.0086063	0.043264	0.566661
chr17	49695221	49695790	24.8662	-0.00763851	0.0363227	0.727364	0.871864
chr17	49703761	49704310	51.7175	-0.0377097	0.0333432	0.127106	0.337008
chr17	49707341	49709010	599.68	-0.0353277	0.0162759	0.0194759	0.0963465
chr17	49729991	49730570	67.4443	0.12736	0.0396148	0.000122362	0.00198081
chr17	49739821	49739950	9.26369	0.00321507	0.0408737	0.853492	0.936816
chr17	49755131	49756050	82.4218	0.0359878	0.0288238	0.117122	0.320334
chr17	49762881	49765060	826.437	-0.0418988	0.0116318	0.000185645	0.00277263
chr17	49776511	49778310	332	-0.0189506	0.0159497	0.20278	0.445785
chr17	49779481	49780110	31.9656	-0.0101654	0.0332784	0.655778	0.830674
chr17	49787621	49789860	1349.72	-0.0175967	0.0104649	0.0833533	0.257872
chr17	49813161	49813970	24.3519	-0.0168775	0.0373975	0.524978	0.744642
chr17	49814341	49817110	401.035	-0.0306402	0.015257	0.0321997	0.136088
chr17	49835991	49836800	48.5106	-0.219237	0.044734	5.62938e-08	2.77643e-06
chr17	49843861	49844190	15.0306	-0.0150488	0.0401972	0.479124	0.711317
chr17	49844891	49846220	226.437	-0.233033	0.0197495	2.61822e-33	8.47865e-30
chr17	49850611	49852390	224.595	-0.02995	0.0180032	0.0686794	0.227202
chr17	49858841	49859060	13.4247	-0.212204	0.0910578	0.000835324	0.00923041
chr17	49860911	49861650	29.9625	-0.0212812	0.0369226	0.368772	0.621412
chr17	49865801	49866030	18.1206	-0.20054	0.0720604	0.000283199	0.0039083
chr17	49875731	49875890	8.53568	-0.0241996	0.0485087	0.203468	0.446708
chr17	49880211	49881410	98.3922	-0.0299838	0.0248927	0.15205	0.375699
chr17	49890351	49890630	14.3268	0.000652192	0.0389451	0.974036	0.989737
chr17	49901871	49902200	15.6415	-0.0144844	0.0398684	0.49715	0.724295
chr17	49909481	49909540	6.14008	-0.00941356	0.0428862	0.559988
chr17	49910211	49910780	27.9648	-0.0978132	0.0586873	0.0093615	0.0571617
chr17	49944541	49944730	13.227	-0.0348534	0.0545341	0.119468	0.324412
chr17	49952211	49953020	41.7108	0.0103523	0.0315259	0.649902	0.827483
chr17	49959211	49959580	26.4508	-0.0635032	0.0556939	0.0440775	0.168612
chr17	49963791	49964320	17.4712	0.0500716	0.0600771	0.0745587	0.239855
chr17	49965271	49965290	4.98766	0.0164426	0.0457688	0.306022
chr17	49968321	49969650	138.945	0.0552594	0.0229462	0.00608838	0.0418525
chr17	49971481	49972730	46.6533	-0.00260325	0.0303265	0.90754	0.960633
chr17	49980851	49980920	6.32036	-0.0143574	0.0441108	0.399623
chr17	49987651	49988540	79.529	-0.00991032	0.0255997	0.638535	0.820875
chr17	49993181	49995680	190.64	0.0137591	0.0189214	0.422644	0.666678
chr17	49996321	49998780	208.156	0.0138007	0.0173136	0.387352	0.637293
chr17	50026501	50028840	152.955	-0.0310302	0.0226126	0.113626	0.314376
chr17	50037391	50038210	53.7564	0.00133413	0.029083	0.991877	0.996769
chr17	50043331	50044000	24.2632	-0.00597289	0.035056	0.788088	0.904116
chr17	50047181	50048240	137.553	-0.040138	0.024093	0.0513932	0.187032
chr17	50048901	50049900	35.7515	-0.111216	0.0501107	0.00255479	0.0218419
chr17	50051121	50052140	77.0243	-0.148929	0.0354674	2.23731e-06	6.97962e-05
chr17	50055181	50057360	230.781	-0.00281546	0.0175906	0.861962	0.940552
chr17	50059821	50060060	14.8673	-0.0326619	0.050166	0.160243	0.387536
chr17	50060961	50061290	22.9355	-0.025086	0.0412277	0.289089	0.544536
chr17	50062731	50062810	6.13437	0.00109817	0.0415126	0.946111
chr17	50064731	50064960	13.5128	-0.0368554	0.0532829	0.126519	0.335978
chr17	50079811	50079890	7.17487	0.0136736	0.0433276	0.44183
chr17	50087371	50088180	54.154	0.0288622	0.0311165	0.221172	0.468343
chr17	50093961	50096440	427.002	-0.0288682	0.0154812	0.0463043	0.174315
chr17	50101051	50102450	73.7461	-0.108463	0.0325725	0.00010904	0.00180337
chr17	50110991	50112890	248.787	-0.00548063	0.0181786	0.741867	0.8797
chr17	50114521	50115530	55.9151	-0.00664518	0.0280723	0.762535	0.890513
chr17	50117211	50117770	35.8187	0.0203153	0.0337361	0.389573	0.638976
chr17	50123071	50124840	232.371	-0.0997046	0.0185211	1.19929e-08	7.02793e-07
chr17	50128611	50131290	243.51	0.0272588	0.0168057	0.0795294	0.250347
chr17	50132781	50134420	66.9957	-0.028576	0.0308489	0.223361	0.471048
chr17	50139661	50140680	97.9785	0.0167269	0.0236509	0.406878	0.653849
chr17	50145901	50152880	1206.89	0.0256215	0.00952921	0.00584929	0.0406327
chr17	50160861	50162290	427.674	-0.00889008	0.013133	0.478875	0.711227
chr17	50168921	50170030	85.8762	-0.0628941	0.0355563	0.019956	0.0980478
chr17	50176821	50178990	244.305	-0.077734	0.0202392	2.91206e-05	0.000610026
chr17	50181151	50181780	39.2077	-0.023061	0.0342938	0.334194	0.589303
chr17	50184271	50184280	4.79414	0.00656125	0.0426443	0.668606
chr17	50195351	50195360	5.10959	0.0157078	0.0456375	0.315371
chr17	50198331	50198560	20.4528	0.000101616	0.0364773	0.996438	0.998756
chr17	50199841	50201690	254.325	-0.0654851	0.018593	0.000134845	0.00214169
chr17	50207011	50207690	41.401	-0.0259525	0.0337893	0.280589	0.535274
chr17	50209581	50211190	113.899	-0.0797376	0.0265218	0.000558737	0.00672249
chr17	50213181	50213290	9.67034	-0.00651424	0.0405146	0.725938	0.87104
chr17	50222311	50222390	7.71961	-0.00532099	0.0413103	0.773334
chr17	50266621	50267090	21.8947	-0.00726062	0.0361092	0.741134	0.87931
chr17	50269891	50270870	56.5742	-0.0166018	0.0289999	0.460248	0.696824
chr17	50272701	50273690	91.2054	-0.0260688	0.0253301	0.21692	0.463203
chr17	50279071	50279610	34.9433	-0.00136581	0.0322563	0.951541	0.979998
chr17	50290001	50290380	23.41	-0.0386795	0.0482483	0.1369	0.352317
chr17	50297301	50297990	46.5751	-0.039436	0.0380782	0.128728	0.339329
chr17	50304641	50305510	58.3787	0.0246739	0.0323564	0.297392	0.55294
chr17	50325961	50326430	19.6379	-0.0744534	0.0684037	0.0309797	0.132596
chr17	50328291	50329010	25.6893	0.0808049	0.0579319	0.0203781	0.099449
chr17	50331351	50331780	28.9344	0.0237259	0.038878	0.319655	0.575289
chr17	50333461	50334460	28.3822	-0.109498	0.0547365	0.00420294	0.0317824
chr17	50345221	50347510	322.228	-0.00394313	0.0145937	0.775039	0.897408
chr17	50347641	50347710	6.09796	-0.00275345	0.0415969	0.865389
chr17	50352441	50352560	7.6562	0.0378443	0.060476	0.077582
chr17	50361711	50362810	62.163	-0.00788829	0.0270623	0.715921	0.865532
chr17	50363071	50365290	430.77	0.0388706	0.0146967	0.00501891	0.0362593
chr17	50372351	50373600	189.944	0.013484	0.0202767	0.456	0.693629
chr17	50376151	50376380	10.7695	0.0339034	0.0531013	0.133551	0.347048
chr17	50381121	50381130	4.91143	-0.0112742	0.0436106	0.478259
chr17	50396301	50398100	300.688	0.0122558	0.0154456	0.397877	0.64607
chr17	50423911	50424430	18.1605	-0.00874675	0.0372406	0.686291	0.848665
chr17	50425561	50427700	161.161	0.0289039	0.0207192	0.116099	0.318557
chr17	50467481	50467780	16.3903	0.0316068	0.0479489	0.181895	0.418361
chr17	50468641	50469750	75.9078	0.040918	0.0292638	0.0793567	0.249968
chr17	50472861	50472870	4.68984	0.0050189	0.0424085	0.741932
chr17	50474701	50475070	17.4057	-0.020614	0.0412235	0.357611	0.611522
chr17	50478111	50480180	711.008	0.0167153	0.0107508	0.109006	0.30601
chr17	50482101	50483100	96.3756	-0.0372795	0.0267912	0.0908018	0.272215
chr17	50508161	50509080	99.8918	0.0251515	0.0239601	0.217232	0.46359
chr17	50511311	50511420	8.04221	-0.0195421	0.0454028	0.300335	0.55592
chr17	50514941	50515620	26.8608	-0.0580586	0.0510489	0.0542123	0.193907
chr17	50533321	50534540	54.7839	0.0140174	0.030152	0.537153	0.753133
chr17	50541321	50543040	420.251	-0.0219459	0.0139694	0.0975185	0.28493
chr17	50546611	50547790	220.186	0.0383762	0.0183544	0.0219052	0.104645
chr17	50550601	50551620	114.81	0.042959	0.0236538	0.0351363	0.14457
chr17	50556581	50557450	77.4641	0.0773802	0.0351264	0.00537609	0.0381599
chr17	50558181	50563490	702.654	0.0688875	0.0108761	7.52895e-11	7.37367e-09
chr17	50563601	50567030	572.562	0.156341	0.0158528	5.40636e-24	5.29171e-21
chr17	50567581	50567640	5.85456	0.00296304	0.0416703	0.855123
chr17	50567751	50568180	20.3011	0.210828	0.0670276	8.72691e-05	0.00150427
chr17	50570291	50570480	10.1225	0.0146469	0.0425092	0.445905	0.68578
chr17	50570811	50570880	7.26744	-0.0112436	0.0430764	0.501094
chr17	50574511	50574710	11.0355	-0.00842278	0.0407254	0.65441	0.829909
chr17	50588451	50590180	114.706	-0.0504928	0.0254864	0.0195658	0.0966853
chr17	50592901	50594440	192.272	0.119489	0.0199228	2.52279e-10	2.19639e-08
chr17	50596881	50596990	10.1195	0.0190049	0.0441992	0.335784	0.590939
chr17	50601811	50602670	33.4444	-0.0010697	0.0324463	0.961932	0.984617
chr17	50603471	50605540	235.467	-0.016008	0.0175073	0.320174	0.575728
chr17	50610381	50610430	6.34787	-0.00766949	0.0424182	0.635307
chr17	50613101	50613840	26.4157	0.011769	0.0354874	0.603586	0.798549
chr17	50619981	50622110	184.852	0.00541025	0.0183959	0.747385	0.882431
chr17	50625661	50626690	83.9911	0.0335758	0.0268697	0.127165	0.337092
chr17	50627511	50628400	73.2015	-0.0365352	0.0304933	0.122834	0.329915
chr17	50630671	50631290	25.3239	0.0116639	0.0364603	0.602443	0.797871
chr17	50634351	50635330	84.1142	-0.0567089	0.0291146	0.0172603	0.0884617
chr17	50637051	50637640	22.3193	0.0176301	0.0382202	0.439885	0.680944
chr17	50638571	50640060	290.371	-0.0958314	0.0186074	1.00565e-07	4.62504e-06
chr17	50640881	50641740	31.5924	-0.0398002	0.0416358	0.132635	0.345541
chr17	50658741	50658750	4.55406	0.00711152	0.0431153	0.625311
chr17	50661841	50662240	18.325	0.0940779	0.0755041	0.0167784	0.0867191
chr17	50681241	50682150	49.6388	-0.008073	0.0291499	0.717283	0.866202
chr17	50686271	50687590	132.891	0.0341085	0.0232798	0.0888882	0.268481
chr17	50689291	50692130	418.113	0.0926636	0.0172478	1.43723e-08	8.22807e-07
chr17	50694161	50695540	67.0415	-0.115579	0.0362175	0.000155929	0.0024101
chr17	50705261	50705400	14.013	0.0358425	0.0522059	0.135663	0.350391
chr17	50706761	50709350	509.442	0.00533885	0.0138206	0.684757	0.847905
chr17	50718891	50720640	460.502	-0.0232641	0.0144771	0.0887702	0.268287
chr17	50721291	50721780	20.2007	0.0537667	0.0573715	0.067481	0.22456
chr17	50731781	50731790	4.64736	0.0155089	0.0457117	0.311287
chr17	50731961	50732000	5.68106	-0.00644877	0.0421869	0.689287
chr17	50757041	50757530	16.0104	0.0299773	0.046476	0.203434	0.446662
chr17	50762941	50763770	30.8679	-0.0117494	0.0342011	0.607044	0.800653
chr17	50764641	50764760	8.67267	-0.0427574	0.0646505	0.0667305	0.222923
chr17	50771901	50772460	33.1542	0.00225699	0.0326759	0.920404	0.966666
chr17	50782891	50783700	99.1069	0.026378	0.0244722	0.20187	0.444696
chr17	50785681	50786690	82.6623	-0.0193832	0.0257738	0.361963	0.61536
chr17	50790171	50790320	9.20162	-0.0185065	0.0447601	0.327536	0.582621
chr17	50797031	50797880	137.25	0.0831129	0.0243242	0.00012888	0.00206435
chr17	50817241	50817640	17.8058	0.00585696	0.0372249	0.783841	0.901974
chr17	50831011	50831650	40.8496	0.0987179	0.0468272	0.00408693	0.0311312
chr17	50834931	50835030	7.27302	0.0017589	0.040923	0.919039
chr17	50835151	50835400	11.1243	0.0100851	0.0416227	0.580894	0.783548
chr17	50838201	50838430	13.1946	-0.104054	0.0939051	0.0149658	0.0798964
chr17	50841571	50842450	70.9516	0.0222654	0.027757	0.315526	0.571435
chr17	50851841	50852770	57.6183	-0.0120087	0.0281568	0.587046	0.78763
chr17	50860881	50861440	35.2524	-0.0153005	0.0345586	0.516368	0.738448
chr17	50863161	50863850	32.6404	0.01442	0.0340256	0.532651	0.750028
chr17	50864671	50868520	2061.97	-0.00160324	0.00785092	0.835662	0.928213
chr17	50889511	50889730	20.8547	-0.073157	0.0644456	0.0317861	0.135009
chr17	50892171	50892370	14.2528	-0.0449055	0.0589079	0.0875412	0.265966
chr17	50892941	50894210	189.238	-0.00713157	0.0201081	0.691532	0.851528
chr17	50902531	50905650	278.378	-0.0657091	0.0180204	8.36929e-05	0.0014544
chr17	50912011	50912090	7.78127	0.0386747	0.0603076	0.081914
chr17	50916631	50917000	12.802	0.112917	0.103519	0.0128972	0.071762
chr17	50917351	50917670	14.5854	0.0221896	0.043763	0.304846	0.560621
chr17	50918651	50921260	661.04	0.0554308	0.0130007	8.51285e-06	0.000216621
chr17	50929931	50931920	244.921	0.0183945	0.0172142	0.24667	0.497723
chr17	50935381	50935670	15.7864	0.0710217	0.0783739	0.0345239	0.142839
chr17	50943271	50944890	162.788	0.0206337	0.0198104	0.245544	0.496417
chr17	50946961	50947050	7.48431	0.0140312	0.0434185	0.431369
chr17	50947721	50949320	119.582	-0.00787774	0.0216844	0.678527	0.843964
chr17	50949731	50951090	118.162	0.00546678	0.0213488	0.771423	0.895314
chr17	50952171	50952190	5.59323	0.0323165	0.056843	0.0861414
chr17	50954021	50954860	37.7907	0.0681196	0.0454151	0.0261671	0.118338
chr17	50956571	50957590	77.2801	-0.0164284	0.0264759	0.445617	0.685563
chr17	51001161	51001550	26.787	0.0192897	0.0372143	0.408802	0.655375
chr17	51010141	51010740	27.9165	-0.00762248	0.0347415	0.733747	0.875523
chr17	51015181	51015610	39.085	0.0139752	0.0334021	0.544625	0.758567
chr17	51034981	51036500	134.59	-0.0523703	0.0226384	0.00846046	0.0532242
chr17	51044561	51047670	627.509	-0.0334672	0.0139622	0.0114076	0.065875
chr17	51048961	51049350	23.999	0.0261858	0.0411667	0.274367	0.52858
chr17	51050471	51050530	5.87796	-0.0188594	0.0463369	0.27394
chr17	51056491	51057820	325.277	-0.0904735	0.0152404	5.68899e-10	4.57586e-08
chr17	51086001	51086680	63.2207	-0.00396506	0.027122	0.8547	0.937268
chr17	51112641	51112860	10.0276	-0.00268546	0.0399543	0.88586	0.951209
chr17	51118411	51118860	14.9395	0.00230387	0.0384515	0.909306	0.96152
chr17	51119501	51122210	961.564	-0.00828126	0.0129495	0.50385	0.729311
chr17	51126261	51126410	8.58985	0.0210307	0.0464858	0.261739	0.514733
chr17	51128111	51128330	10.9054	0.0395899	0.0581485	0.0962492	0.282658
chr17	51144761	51144990	10.174	-0.0192922	0.0454332	0.300666	0.556291
chr17	51152851	51154490	419.272	-0.0108164	0.0140705	0.417901	0.66282
chr17	51165231	51167900	707.716	0.02391	0.0103713	0.0176132	0.0898411
chr17	51258821	51262130	1332.54	-0.0509176	0.0144308	0.000192353	0.00285308
chr17	51289661	51290080	20.4143	-0.229329	0.0651386	2.26785e-05	0.000496277
chr17	51298721	51299230	29.6046	-0.0842743	0.0542797	0.0152016	0.0808251
chr17	51322461	51322820	20.3959	-0.160141	0.0704291	0.00128449	0.0128746
chr17	51345811	51347270	178.983	-0.140211	0.0209812	2.38728e-12	3.13318e-10
chr17	51351741	51352470	41.6474	-0.0781205	0.0449364	0.0134117	0.0738305
chr17	51354771	51356010	77.3557	-0.0494398	0.0297756	0.0382605	0.153342
chr17	51362591	51363750	80.2801	-0.0256956	0.0271376	0.242237	0.492935
chr17	51371131	51374300	758.072	-0.0531415	0.0114836	1.6739e-06	5.43719e-05
chr17	51376201	51377470	238.147	-0.0539243	0.0191825	0.00202576	0.0182887
chr17	51377871	51378370	31.2544	-0.00509489	0.0348018	0.818635	0.91985
chr17	51397691	51398010	22.3976	-0.00426152	0.0372813	0.839435	0.930043
chr17	51403461	51404090	24.8261	0.00701518	0.0350794	0.753495	0.885587
chr17	51416961	51417490	31.4289	-0.022006	0.0360339	0.355787	0.609738
chr17	51427461	51428060	33.0276	0.24394	0.0495582	4.88245e-08	2.44801e-06
chr17	51429801	51430820	134.17	-0.128392	0.028077	5.06416e-07	1.92148e-05
chr17	51435441	51436140	32.1508	-0.0110945	0.0332497	0.627635	0.814071
chr17	51439151	51440120	103.796	-0.00416957	0.0235766	0.835476	0.928155
chr17	51442241	51442520	16.9248	-0.091753	0.0847979	0.0193313	0.0958447
chr17	51461681	51461820	10.0175	0.05062	0.0705179	0.0560085	0.198141
chr17	51479291	51479400	7.45757	-0.0305079	0.053236	0.128506
chr17	51507281	51508400	59.1271	0.138803	0.0369967	1.57671e-05	0.000365849
chr17	51532961	51533990	105.533	0.0325309	0.0244264	0.116167	0.318685
chr17	51535631	51536280	27.3111	-0.0587953	0.051847	0.0528181	0.190544
chr17	51540171	51540520	17.8762	0.069443	0.0669759	0.0370254	0.149953
chr17	51541141	51541550	28.1402	0.0498244	0.049179	0.0809658	0.253162
chr17	51585641	51585840	14.9962	-0.0527342	0.063426	0.0655056	0.22016
chr17	51590021	51590600	50.1751	-0.0133659	0.0309054	0.557935	0.767895
chr17	51595731	51596460	34.6912	0.0238413	0.0349769	0.321023	0.576645
chr17	51601821	51602130	16.481	-0.0622939	0.0719765	0.0453727	0.171933
chr17	51610721	51611970	44.4961	-0.00610344	0.0314206	0.787099	0.903704
chr17	51617571	51618770	189.162	0.123899	0.0214058	8.38804e-10	6.46743e-08
chr17	51627621	51628290	51.1596	0.0590504	0.0382068	0.0332615	0.139149
chr17	51638691	51640360	144.544	-0.113313	0.024405	4.4422e-07	1.71876e-05
chr17	51647261	51648260	62.1979	-0.0553374	0.0344436	0.0342526	0.142052
chr17	51653691	51654560	79.2015	-0.00984989	0.0262356	0.64476	0.824417
chr17	51672021	51672790	43.1836	0.024398	0.0331316	0.305951	0.561701
chr17	51673241	51673620	16.8685	0.10193	0.0877422	0.0150466	0.0802385
chr17	51674751	51675280	35.7183	0.0636386	0.0480833	0.0377353	0.151847
chr17	51703591	51703880	16.9367	-0.0660798	0.0684417	0.0416515	0.16244
chr17	51733111	51733780	33.3415	-0.113306	0.0491771	0.00203685	0.018351
chr17	51734651	51734710	5.70812	-0.000888188	0.0417043	0.956433
chr17	51739351	51739730	15.4163	0.040207	0.0528828	0.117957	0.321694
chr17	51746101	51747110	75.2044	0.02498	0.0267144	0.251598	0.50349
chr17	51757101	51757340	12.8216	-0.0360424	0.0530354	0.130365	0.342051
chr17	51764291	51764850	61.25	-0.0290137	0.0294867	0.207709	0.451897
chr17	51857371	51857440	7.47405	-0.0129878	0.0432286	0.458957
chr17	51861071	51861220	14.2149	-0.0223814	0.0443029	0.294626	0.550082
chr17	51869511	51869640	12.8612	-0.0328513	0.0500998	0.160455	0.387827
chr17	52024411	52024600	13.9613	0.0420105	0.0557387	0.103184	0.295238
chr17	52027701	52027920	15.4661	0.00625853	0.0387099	0.758395	0.888277
chr17	52035171	52035850	42.441	0.131513	0.0452593	0.000316529	0.00427985
chr17	52106531	52107090	25.516	-0.0642615	0.0562656	0.042669	0.165055
chr17	52111111	52111180	6.70755	-0.000127065	0.0411331	0.993114
chr17	52157921	52158950	39.3446	-0.0143029	0.033358	0.535574	0.752045
chr17	52160731	52161040	17.8645	0.0123687	0.0386305	0.56619	0.773717
chr17	52171101	52171200	10.6846	-0.0117021	0.041166	0.546349	0.759721
chr17	52223331	52223920	47.9253	-0.11669	0.0454513	0.000991703	0.0105723
chr17	52227731	52227750	5.05543	0.0103473	0.0436448	0.497593
chr17	52227871	52228220	20.4518	0.018009	0.039973	0.417765	0.662749
chr17	52235121	52236160	110.73	0.0396786	0.0258897	0.0664432	0.222234
chr17	52383461	52384000	52.4954	0.00337163	0.0287148	0.879248	0.948479
chr17	52418991	52420140	106.393	-0.0493735	0.0255787	0.0226096	0.106981
chr17	52451371	52452120	58.816	-0.0414778	0.0347732	0.102019	0.29313
chr17	52514191	52514360	9.85195	0.0479657	0.0714574	0.0507486	0.185368
chr17	52537301	52537880	25.7768	0.0763473	0.0568111	0.0244856	0.11302
chr17	52776151	52776640	28.512	0.15117	0.0583368	0.000636332	0.00745908
chr17	53032881	53033240	30.5847	-0.012212	0.0350328	0.591673	0.790679
chr17	53133851	53134380	38.6136	-0.0327189	0.0383447	0.195187	0.435982
chr17	53142821	53143240	35.0239	0.148433	0.0504381	0.000238895	0.00340671
chr17	53150241	53150350	10.743	0.00105424	0.0398994	0.955113	0.98186
chr17	53353471	53354680	300.986	0.0474477	0.0179116	0.0039311	0.0302065
chr17	53687481	53687560	7.07677	-0.0109239	0.0427066	0.524702
chr17	53722521	53722780	17.7786	0.00620742	0.0385146	0.761797	0.890144
chr17	54030171	54030260	8.63794	0.0284638	0.0503425	0.168793	0.400241
chr17	54172701	54172840	8.97001	-0.00541188	0.040828	0.762891	0.890742
chr17	54255821	54255990	11.9219	-0.00717736	0.0401977	0.706389	0.860012
chr17	54408871	54408960	7.74552	0.0511341	0.075893	0.0452032
chr17	54890961	54891500	42.971	-0.0393302	0.0363863	0.124945	0.33348
chr17	54899811	54899830	4.87952	8.21083e-05	0.0421482	0.997367
chr17	54899971	54901570	146.674	0.042143	0.0218991	0.0286795	0.125867
chr17	54903141	54903810	49.3943	0.00703967	0.0297084	0.753813	0.885783
chr17	54919611	54919650	6.1722	0.00549491	0.0420624	0.732525
chr17	54967381	54969820	495.068	-0.00879644	0.0129952	0.47925	0.711413
chr17	54974941	54975010	6.53503	0.0127404	0.0434537	0.455189
chr17	54992981	54993360	17.9087	-0.0204282	0.0407316	0.344043	0.599027
chr17	55037951	55038290	24.2286	0.0332628	0.042067	0.190156	0.429393
chr17	55056581	55056840	26.7747	0.0485152	0.0495131	0.0865216	0.264006
chr17	55067711	55068200	29.6222	-0.0155282	0.0355234	0.501088	0.727372
chr17	55069051	55070220	64.0005	0.0771472	0.0396684	0.00940909	0.0573583
chr17	55072941	55073480	44.5898	0.13324	0.0422312	0.000141621	0.0022277
chr17	55086701	55086890	13.7013	0.0845149	0.0982831	0.0232764	0.1091
chr17	55090071	55090440	18.6787	0.00993474	0.0373107	0.648799	0.826898
chr17	55140741	55140990	12.7516	-0.0133015	0.0415645	0.496369	0.72366
chr17	55157341	55157360	5.48405	-0.0247992	0.0500847	0.168566
chr17	55210271	55210510	13.8263	-0.132334	0.0942134	0.00760549	0.0492878
chr17	55237911	55239250	306.003	-0.028905	0.0164163	0.0577812	0.202371
chr17	55264041	55266480	191.737	0.0265528	0.0213966	0.158376	0.384889
chr17	55273311	55274380	81.4513	-0.00616816	0.0246488	0.765083	0.891888
chr17	55285181	55285980	72.3762	-0.0149799	0.0271536	0.491979	0.72061
chr17	55287461	55287580	9.03515	-0.0143211	0.0429463	0.440409	0.681338
chr17	55295851	55296350	32.7262	-0.00658415	0.0337811	0.769952	0.894617
chr17	55334401	55334620	17.2878	0.155868	0.0896829	0.00349427	0.0276696
chr17	55348701	55349040	22.0375	-0.00289154	0.0363639	0.893014	0.954296
chr17	55356641	55356920	12.25	-0.0119201	0.0408302	0.547073	0.760288
chr17	55389051	55389090	5.30979	-0.00246285	0.041898	0.874995
chr17	55398811	55398960	11.4461	-0.0136719	0.0413418	0.493157	0.721349
chr17	55420341	55422540	643.91	0.00168429	0.0132216	0.894101	0.954808
chr17	55436611	55437640	37.0159	-0.0100251	0.0328123	0.660296	0.833118
chr17	55440631	55440710	6.43002	-0.0101797	0.0428757	0.537183
chr17	55454981	55455200	12.4245	-0.0825319	0.092108	0.0249563	0.114513
chr17	55459111	55459300	13.4341	0.0168449	0.0422808	0.408258	0.654888
chr17	55466441	55467520	92.3975	-0.0366274	0.0277687	0.103531	0.295853
chr17	55496211	55496390	10.6449	-0.0193533	0.0451199	0.309595	0.565353
chr17	55514081	55514280	17.1205	0.0276159	0.0453165	0.23158	0.480666
chr17	55526351	55526830	40.2104	0.000695362	0.0310134	0.975629	0.990442
chr17	55527641	55527850	19.1823	-0.052965	0.0574077	0.0698445	0.229634
chr17	55547041	55547500	15.3477	0.00140571	0.0379229	0.945614	0.977392
chr17	55576901	55577560	20.7314	-0.0284295	0.0432819	0.236948	0.486748
chr17	55577761	55577800	4.99118	0.0222068	0.0491261	0.177977
chr17	55601931	55602370	21.9464	-0.138014	0.065076	0.00221841	0.0196003
chr17	55641891	55642010	7.6445	-0.0191405	0.0457774	0.291558
chr17	55668251	55669180	43.0173	0.0243661	0.0343416	0.313994	0.569873
chr17	55672691	55672880	12.433	0.00449753	0.0395682	0.815773	0.918493
chr17	55693161	55695100	198.568	0.090771	0.0223202	8.6067e-06	0.000218598
chr17	55699061	55700060	79.435	-0.06023	0.0314632	0.0165188	0.085798
chr17	55706571	55707460	44.815	0.0382	0.0368738	0.136293	0.351301
chr17	55718081	55718440	22.1679	-0.0357768	0.0458647	0.161754	0.389849
chr17	55722401	55723480	100.376	0.0546824	0.0274929	0.0168485	0.0869766
chr17	55724941	55726920	103.465	-0.0184613	0.0238287	0.362223	0.61562
chr17	55730691	55732760	108.307	0.123282	0.0264762	3.66021e-07	1.44894e-05
chr17	55733071	55733130	6.50168	0.0207057	0.0469934	0.247708
chr17	55733861	55734850	68.0188	-0.00224394	0.0267416	0.916825	0.964962
chr17	55735741	55736050	16.6102	0.0141635	0.0389765	0.5155	0.737827
chr17	55750491	55751850	584.998	-0.0161564	0.0129844	0.193033	0.433321
chr17	55764011	55764410	20.6052	0.00137712	0.0367147	0.948818	0.978807
chr17	55770221	55770500	17.1202	0.00655399	0.0384501	0.750324	0.883806
chr17	55774851	55775410	83.4672	-0.0169626	0.028188	0.444898	0.684946
chr17	55778681	55779050	23.377	0.0202409	0.0387397	0.383147	0.6336
chr17	55794661	55795460	116.189	-0.0214671	0.0233852	0.283637	0.538508
chr17	55830231	55830250	5.52641	0.0270376	0.0526168	0.117871
chr17	55830631	55831520	80.3337	0.0232163	0.028169	0.299167	0.554805
chr17	55845181	55846100	59.3963	-0.0468498	0.0329506	0.0618979	0.212078
chr17	55859231	55859770	19.4383	-0.0696613	0.0675799	0.0366675	0.148941
chr17	55898261	55898530	14.652	-0.0122043	0.0406439	0.54239	0.757009
chr17	55902941	55903630	62.7825	-0.0780066	0.0365443	0.00616961	0.0422816
chr17	55980561	55981450	139.882	-0.0627186	0.0232512	0.0022111	0.0195519
chr17	56010291	56010690	31.4479	-0.0089585	0.0355712	0.688257	0.849707
chr17	56071891	56072040	14.7387	-0.0303493	0.0474721	0.19333	0.433696
chr17	56099821	56099900	6.92959	0.0200784	0.0464367	0.267341
chr17	56126581	56126860	26.8385	-0.0534319	0.0512402	0.0685128	0.226888
chr17	56129711	56131310	227.753	-0.0339222	0.0186962	0.0457314	0.172857
chr17	56141131	56141350	13.1052	-0.00163481	0.0394429	0.931587	0.971414
chr17	56141461	56141680	9.1086	-0.0162354	0.0439418	0.378341	0.629554
chr17	56145031	56145180	9.43311	-0.0150532	0.042893	0.427942	0.670858
chr17	56146621	56146960	23.5516	0.0290333	0.0425822	0.233607	0.482975
chr17	56152571	56154350	384.423	-0.0453887	0.0149131	0.00123337	0.0124933
chr17	56158491	56158660	10.7626	-0.00824891	0.0405078	0.664379	0.83551
chr17	56162901	56163700	35.8318	0.0218374	0.0342466	0.358347	0.612161
chr17	56165491	56165500	5.14407	0.0168492	0.0459467	0.295918
chr17	56172331	56173230	66.9837	-0.0172419	0.0271246	0.429552	0.672292
chr17	56173791	56174870	114.134	0.0809863	0.0285081	0.000900798	0.00978456
chr17	56175491	56176660	131.577	0.0191167	0.0223354	0.324607	0.579922
chr17	56212691	56213520	74.0747	-0.00237854	0.0272454	0.912608	0.963123
chr17	56291611	56292570	53.894	0.0568965	0.0380763	0.0386604	0.154454
chr17	56297221	56297320	9.1311	0.0109844	0.0422585	0.538068	0.753885
chr17	56317551	56318070	39.4249	0.0963034	0.0482797	0.00539329	0.0382553
chr17	56319471	56321650	213.995	-0.0402977	0.0181803	0.0153053	0.0812204
chr17	56323121	56323270	8.30423	0.0316855	0.0540623	0.12018	0.325474
chr17	56325271	56326270	33.9807	0.0156163	0.033533	0.501206	0.727464
chr17	56358141	56359760	185.684	0.11929	0.0212439	2.44868e-09	1.6942e-07
chr17	56367271	56368060	66.1488	-0.0771039	0.034594	0.005109	0.0367427
chr17	56431681	56432090	28.4031	-0.0266594	0.0383681	0.274613	0.528812
chr17	56448431	56449040	36.4594	-0.0146392	0.0332289	0.526618	0.745831
chr17	56478621	56478630	4.64994	-0.0122602	0.0441942	0.430229
chr17	56478801	56479080	11.3964	-0.00156589	0.0396856	0.933775	0.972418
chr17	56482371	56483680	93.6	-0.0427465	0.0274922	0.0577737	0.202355
chr17	56519921	56520080	9.26081	-0.0157087	0.0433564	0.404183	0.651513
chr17	56521241	56522060	73.0594	-0.0362412	0.0310519	0.12886	0.33956
chr17	56543311	56543630	20.9909	-0.00869441	0.0372773	0.687431	0.849137
chr17	56545181	56545750	47.0571	0.137358	0.0454461	0.00020684	0.00303054
chr17	56577151	56578930	164.603	-0.0352307	0.0214644	0.0623707	0.2131
chr17	56582321	56582580	26.3017	-0.0065818	0.0361092	0.76339	0.89097
chr17	56591971	56595140	1064.9	0.0241405	0.00959073	0.00985857	0.0593215
chr17	56595291	56595440	5.86617	0.026021	0.0511789	0.145122
chr17	56595581	56598150	184.687	-0.0371536	0.022214	0.0556021	0.197191
chr17	56598581	56598780	14.6183	0.0557103	0.0703534	0.0536886	0.192649
chr17	56629751	56630300	39.8253	0.00311746	0.031497	0.890158	0.953155
chr17	56636271	56637730	149.984	0.105715	0.026327	8.2443e-06	0.000210651
chr17	56638451	56639270	57.7985	0.0321719	0.0314802	0.177335	0.412226
chr17	56653741	56654220	46.239	0.00556342	0.0302587	0.804835	0.912966
chr17	56657081	56657300	23.4617	-0.0120272	0.0367273	0.590141	0.789627
chr17	56678211	56679590	127.907	0.00426674	0.0214338	0.821098	0.920972
chr17	56691031	56691360	20.7529	-0.0118032	0.038647	0.580776	0.783487
chr17	56699301	56699820	32.3869	-0.00561616	0.0331754	0.803205	0.912082
chr17	56707721	56707920	11.2736	-0.0277762	0.0489532	0.189843	0.428946
chr17	56708071	56708090	4.85677	-0.0127157	0.044473	0.40653
chr17	56708371	56708480	8.00846	-0.101697	0.135296	0.0160634	0.0841311
chr17	56715731	56716310	47.4652	-0.0174895	0.0311891	0.448075	0.687372
chr17	56737731	56738260	35.9949	-0.0873649	0.0531091	0.0122638	0.0693173
chr17	56751361	56751680	16.0379	0.020777	0.0423402	0.342851	0.597874
chr17	56754691	56755120	21.3972	-0.143539	0.0666549	0.00203479	0.0183369
chr17	56756721	56756800	6.7422	-0.00885743	0.0423099	0.599159
chr17	56767091	56767200	8.44604	0.00881628	0.0418318	0.6153	0.80607
chr17	56779811	56781090	162.567	-0.0248225	0.020294	0.170121	0.402157
chr17	56793721	56794010	11.3025	-0.0124827	0.0417203	0.513598	0.736365
chr17	56808381	56809100	62.8873	0.0191943	0.028172	0.388895	0.638406
chr17	56810251	56810910	42.7162	-0.150578	0.0469548	0.000100686	0.00168638
chr17	56812941	56813420	36.3589	-0.0503202	0.0432293	0.0730267	0.236371
chr17	56819591	56819970	30.0315	0.0648051	0.0499543	0.0371995	0.150441
chr17	56832691	56835210	746.101	0.00836376	0.0108602	0.427258	0.670285
chr17	56867981	56868290	12.6911	-0.018083	0.0426215	0.380793	0.631714
chr17	56902201	56902890	65.0467	-0.0342486	0.030433	0.146087	0.366417
chr17	56913331	56916200	416.634	0.00795276	0.0138733	0.546691	0.760026
chr17	56939931	56940190	25.2778	-0.0348195	0.0430802	0.174241	0.407774
chr17	56960161	56961560	365.138	-0.0226043	0.0251382	0.280195	0.534774
chr17	56975471	56975940	26.3062	-0.0520826	0.0501561	0.0726958	0.235713
chr17	56977331	56979280	201.235	-0.0141306	0.0186139	0.403865	0.651244
chr17	57009871	57010710	44.8285	-0.000104734	0.0300981	0.9961	0.998674
chr17	57016801	57016990	10.8193	0.0268157	0.0484881	0.199375	0.441779
chr17	57035931	57036400	22.3377	-0.0034165	0.03613	0.874695	0.946503
chr17	57045351	57046430	48.6563	-0.000697437	0.0293275	0.974789	0.990055
chr17	57050011	57050780	56.8873	0.0330643	0.0321895	0.170272	0.402293
chr17	57072131	57072770	50.6016	-0.0538016	0.0382334	0.0487562	0.180412
chr17	57084361	57086630	800.715	0.003433	0.0107958	0.743325	0.880458
chr17	57091271	57091610	19.429	-0.0240636	0.0428442	0.291307	0.546875
chr17	57092061	57092520	27.623	0.00541733	0.0350009	0.807427	0.914173
chr17	57097531	57098610	159.06	0.0325813	0.0207163	0.0765953	0.244145
chr17	57106701	57106780	7.64054	0.0379771	0.06023	0.0804132
chr17	57107401	57107720	17.8195	0.201582	0.0720468	0.000263688	0.00369032
chr17	57109971	57110070	9.82467	0.0344295	0.054088	0.124594	0.332938
chr17	57113971	57114460	32.7519	0.00103304	0.0331136	0.963551	0.985348
chr17	57121391	57121970	41.5076	-0.0040583	0.0304297	0.856595	0.938072
chr17	57122871	57122960	7.09177	-0.013315	0.0431711	0.454232
chr17	57130851	57131510	69.4929	-0.0074512	0.0266771	0.729332	0.873094
chr17	57132801	57133840	39.306	0.00778839	0.0323589	0.731675	0.874406
chr17	57135411	57136660	130.625	-0.000855245	0.0219211	0.96445	0.985704
chr17	57145531	57145540	4.74196	0.140546	0.265	0.00955732
chr17	57146281	57146790	34.3189	0.0383119	0.0400987	0.142771	0.361398
chr17	57168851	57168960	7.86554	-0.0347896	0.0572817	0.0949318	0.280193
chr17	57175461	57176170	29.565	-0.0419521	0.0433665	0.119276	0.324086
chr17	57176401	57176710	17.3271	-0.103867	0.0824112	0.0135237	0.0742879
chr17	57184061	57184870	74.3923	0.0606882	0.0312639	0.0154396	0.0817692
chr17	57186391	57187090	45.1547	0.00661494	0.029928	0.768448	0.893781
chr17	57210671	57211040	19.4789	-0.00303358	0.0364987	0.88763	0.951923
chr17	57211651	57211970	18.6849	0.0143016	0.0385071	0.516409	0.738478
chr17	57243051	57243770	37.3455	0.0174194	0.0343176	0.45603	0.693639
chr17	57243941	57244160	12.0756	0.00953904	0.0408455	0.615778	0.806359
chr17	57255481	57259550	618.252	-0.0372362	0.0150893	0.00857667	0.053699
chr17	57259891	57260040	8.7138	0.0389307	0.0616418	0.0725666	0.235486
chr17	57261201	57261260	6.95049	0.00404349	0.0413923	0.810413
chr17	57270341	57272880	312.975	-0.0162568	0.0162688	0.282924	0.5378
chr17	57273321	57274050	52.0986	-0.0141169	0.0302983	0.53449	0.751301
chr17	57282171	57283480	39.0362	0.000820702	0.0316174	0.971086	0.988566
chr17	57284131	57287530	476.606	0.0341215	0.0133075	0.00709346	0.0468816
chr17	57287701	57290060	80.0886	-0.00449158	0.0263877	0.833504	0.927254
chr17	57293881	57296950	453.624	0.0402485	0.0141916	0.00272692	0.0229601
chr17	57299381	57299470	8.11117	-0.190444	0.116535	0.00355909	0.0280352
chr17	57306081	57306470	16.112	-0.00570838	0.0384696	0.780024	0.899981
chr17	57312461	57314210	180.685	-0.0300162	0.0220058	0.11849	0.322632
chr17	57315831	57315950	9.18234	0.00108927	0.0404282	0.951963	0.980204
chr17	57317101	57317490	16.8538	0.0112069	0.0391487	0.593049	0.791571
chr17	57319801	57322140	253.745	0.00139075	0.0169466	0.929631	0.970588
chr17	57326561	57326720	7.89285	0.0101114	0.0421244	0.567085	0.774302
chr17	57328561	57328810	18.116	-0.00405956	0.0374513	0.846508	0.933507
chr17	57329061	57330360	60.276	-0.140977	0.0369382	1.18431e-05	0.000286994
chr17	57332571	57332760	10.8829	-0.00262235	0.0402149	0.885839	0.951198
chr17	57337021	57338180	78.4767	0.110898	0.0310906	4.48213e-05	0.000873002
chr17	57338331	57339270	31.5214	0.000968853	0.0333311	0.965792	0.986309
chr17	57341051	57342650	192.427	-0.0298029	0.0182886	0.0737988	0.238167
chr17	57355021	57358130	304.486	-0.00962209	0.0158417	0.516073	0.738225
chr17	57365661	57365670	4.45784	0.000325753	0.0424145	0.981885
chr17	57366361	57367380	54.9233	0.0377426	0.0336542	0.128196	0.338627
chr17	57369091	57370480	52.9638	-0.0915636	0.0395997	0.00297436	0.0245142
chr17	57379101	57380160	37.8782	-0.0498983	0.0437529	0.075555	0.242026
chr17	57395821	57398270	298.956	-0.0421331	0.0162073	0.00524325	0.0374425
chr17	57402041	57403750	68.2	-0.00687442	0.0286995	0.756396	0.887113
chr17	57405771	57409760	747.392	0.00596646	0.0126939	0.62413	0.811721
chr17	57414861	57416660	303.264	0.0251557	0.0161338	0.09393	0.278344
chr17	57417661	57418750	76.1522	0.01315	0.0257185	0.534895	0.751623
chr17	57420841	57421100	13.0823	-0.0683546	0.0840449	0.0351384	0.144574
chr17	57421251	57421270	5.3544	0.00465745	0.0422578	0.762751
chr17	57422831	57422990	10.3051	0.217707	0.0986129	0.00110016	0.0114515
chr17	57424781	57426530	69.7947	0.0479447	0.0316634	0.0517111	0.187796
chr17	57430031	57430470	15.2672	-0.0990748	0.0850974	0.0159427	0.0836456
chr17	57439751	57443260	452.767	0.0470708	0.0158054	0.00145647	0.0141785
chr17	57443381	57443500	8.15102	0.00494044	0.0411954	0.775636	0.897729
chr17	57445531	57445700	8.82194	-0.00687422	0.0412632	0.697924	0.855214
chr17	57446221	57446480	10.93	0.00145829	0.0397825	0.934431	0.972707
chr17	57446641	57446750	7.65843	0.00902804	0.0419999	0.603735
chr17	57447671	57449230	75.494	-0.06806	0.0324973	0.00889297	0.0550729
chr17	57454471	57456520	819.315	0.00484275	0.0113055	0.658187	0.832044
chr17	57458811	57459050	13.3292	0.092195	0.0860125	0.0195011	0.0964328
chr17	57463021	57463590	25.3863	0.0293256	0.0417648	0.232596	0.481894
chr17	57465671	57466440	29.3834	-0.00388657	0.034519	0.861134	0.940193
chr17	57468701	57468970	11.1404	-0.00301439	0.0396865	0.873397	0.945896
chr17	57470661	57474400	277.258	-0.0214479	0.0189757	0.211613	0.456703
chr17	57475731	57476370	25.9677	-0.111651	0.0602625	0.00535072	0.0380279
chr17	57477211	57479230	135.243	-0.0346872	0.0228881	0.0800594	0.251391
chr17	57480591	57481170	25.0127	0.142873	0.0628171	0.00150116	0.0145028
chr17	57481801	57482600	34.0197	-0.00360594	0.0325466	0.872845	0.945606
chr17	57485691	57487890	99.438	-0.0827796	0.0288291	0.000791469	0.008838
chr17	57488871	57489190	22.3706	0.00370566	0.0366734	0.863944	0.941604
chr17	57496171	57496190	5.36327	-0.00393739	0.0420407	0.801507
chr17	57499721	57499800	7.4489	0.0116226	0.0424838	0.513336
chr17	57501161	57501740	21.8991	-0.000308835	0.0361002	0.987957	0.995278
chr17	57502841	57502970	8.67317	0.00541323	0.0409741	0.760331	0.889321
chr17	57506301	57507660	44.8909	-0.0718372	0.0448659	0.0200181	0.0982622
chr17	57517331	57517470	8.77985	-0.0109613	0.0419507	0.547447	0.760476
chr17	57518471	57519510	33.0046	0.0212372	0.0356729	0.371307	0.623601
chr17	57523331	57524380	42.7231	-0.00211919	0.0304341	0.924681	0.968449
chr17	57524991	57525000	4.34118	0.00614318	0.0428504	0.675713
chr17	57525151	57525170	4.9407	0.00593987	0.0425072	0.698819
chr17	57525861	57528850	545.455	0.0914175	0.0146799	9.11547e-11	8.77175e-09
chr17	57530021	57530310	13.485	-0.0106166	0.0404369	0.591118	0.790288
chr17	57530581	57530650	6.6001	0.00901844	0.0422754	0.59559
chr17	57531811	57532640	45.0246	-0.0314161	0.0341405	0.200106	0.442681
chr17	57535111	57535700	32.2399	-0.00234327	0.0332665	0.916818	0.964962
chr17	57536961	57538960	344.935	0.0102632	0.0156286	0.483682	0.714795
chr17	57540671	57542790	140.538	0.0415127	0.0224094	0.0340068	0.141328
chr17	57544421	57544870	14.6136	0.0235117	0.0437496	0.289256	0.544754
chr17	57545071	57545090	4.96485	0.0087034	0.0432265	0.564842
chr17	57545591	57546070	19.8377	0.0401144	0.0507375	0.123803	0.331602
chr17	57547601	57551330	300.553	-0.00238591	0.0159176	0.872644	0.94556
chr17	57551531	57555090	434.761	0.0151148	0.013827	0.250154	0.501821
chr17	57557861	57558340	18.9008	0.030803	0.0455304	0.202393	0.445303
chr17	57562161	57562570	31.0551	-0.00969142	0.0336491	0.669951	0.838842
chr17	57563781	57565330	46.3553	-0.0267647	0.0334503	0.265528	0.518875
chr17	57566571	57568030	128.392	0.0582543	0.0238937	0.00516485	0.0370442
chr17	57570731	57571360	38.2876	0.0394477	0.0377419	0.128237	0.338685
chr17	57573761	57574770	68.1826	0.132767	0.0345214	1.15542e-05	0.00028114
chr17	57577241	57578840	192.349	-0.0379175	0.0192852	0.0295035	0.128319
chr17	57585731	57586740	38.4367	-0.00752673	0.0317457	0.739824	0.878762
chr17	57595571	57597210	317.946	0.0353349	0.0157382	0.0162378	0.0847875
chr17	57597361	57598600	87.4652	-0.029584	0.027074	0.179103	0.414719
chr17	57601381	57601640	14.4919	0.02138	0.043359	0.321001	0.576641
chr17	57603531	57606220	482.616	-0.0141779	0.0134891	0.269947	0.523773
chr17	57609521	57609670	9.41464	-0.00886795	0.041162	0.63022	0.815846
chr17	57612441	57613000	44.2279	0.082295	0.0429312	0.00870955	0.0542755
chr17	57616261	57616980	26.84	-0.0797132	0.0595531	0.0221913	0.105577
chr17	57623241	57623360	8.46734	-0.0118744	0.0427681	0.497217	0.724328
chr17	57625371	57625490	7.98262	-0.0224738	0.0466751	0.250401	0.502059
chr17	57644471	57645130	29.6431	0.0879388	0.0574564	0.0142447	0.0770685
chr17	57660591	57660630	5.11265	0.010457	0.0435274	0.501674
chr17	57660871	57660890	4.70007	-0.0140194	0.0448121	0.371615
chr17	57661071	57664320	994.688	-0.00629963	0.0105139	0.537582	0.75344
chr17	57664931	57665950	61.2141	-0.0572582	0.0338616	0.0278348	0.123385
chr17	57671371	57672520	115.867	-0.0294162	0.023199	0.140619	0.358011
chr17	57680101	57680920	40.3608	-0.00298436	0.0308979	0.894452	0.954965
chr17	57707651	57708700	103.874	-0.0176664	0.0243199	0.38917	0.63863
chr17	57714471	57715570	92.1497	0.0359834	0.0263527	0.0987971	0.287185
chr17	57715691	57715700	4.30868	0.00586006	0.0430471	0.67892
chr17	57723781	57724530	37.7927	0.00700203	0.0323701	0.757697	0.88778
chr17	57739871	57739940	6.65928	0.0610087	0.0950882	0.0291817
chr17	57740161	57740390	12.8749	0.00367004	0.0392948	0.850735	0.935664
chr17	57747461	57747820	34.0694	-0.0215492	0.0352645	0.365141	0.618124
chr17	57750791	57751340	37.3051	-0.0235967	0.0343234	0.324296	0.579657
chr17	57755611	57755710	9.0783	0.00842776	0.0410767	0.647553	0.826173
chr17	57760791	57760810	5.61277	0.00410701	0.0419259	0.796755
chr17	57762541	57762550	4.85887	0.0161838	0.0458313	0.302298
chr17	57762701	57763630	51.1867	0.0651341	0.0377352	0.0202268	0.0989691
chr17	57766751	57766760	4.54222	0.00567198	0.0428734	0.69486
chr17	57781511	57783710	240.724	-0.0693429	0.0201461	0.000163439	0.00249962
chr17	57802761	57803670	56.8121	0.00849287	0.0281566	0.700424	0.856592
chr17	57810661	57812150	125.253	0.0837665	0.0257384	0.000224479	0.00324084
chr17	57819361	57819590	11.7263	-0.00300521	0.0398097	0.872738	0.945583
chr17	57823491	57823740	12.552	0.00652953	0.0397709	0.736861	0.87712
chr17	57823971	57823980	5.10439	0.00332953	0.0421794	0.828903
chr17	57832381	57833920	185.25	0.050895	0.0194266	0.00388788	0.0299465
chr17	57834231	57834250	5.71902	0.0209414	0.0474872	0.230719
chr17	57849311	57850990	499.674	-0.0344424	0.0200194	0.0544065	0.194317
chr17	57851381	57851390	4.55692	0.0196814	0.0478494	0.211974
chr17	57851531	57851610	6.35932	0.00892597	0.0425177	0.591853
chr17	57851741	57852030	12.6078	0.107763	0.1002	0.0141613	0.0767571
chr17	57853831	57853900	6.28519	0.0340878	0.0574082	0.0903639
chr17	57855771	57855810	5.96816	0.0523967	0.08225	0.0342544
chr17	57857551	57858960	97.2576	0.0663998	0.0282125	0.00506139	0.0364922
chr17	57859081	57859090	5.04804	0.0605027	0.108567	0.0178072
chr17	57859661	57862770	196.605	0.0412714	0.0212862	0.0284785	0.125247
chr17	57867951	57869260	149.321	0.0694424	0.0231157	0.000727091	0.00828119
chr17	57869921	57870190	14.4672	0.218478	0.0808748	0.00032324	0.00435281
chr17	57873791	57876880	1578.83	0.0378832	0.00931064	3.08777e-05	0.000641065
chr17	57877811	57878310	24.6803	0.03152	0.0424087	0.207172	0.451269
chr17	57878711	57880020	100.057	0.0850815	0.0287876	0.000580587	0.00693274
chr17	57881001	57882450	174.981	-0.0351819	0.0211243	0.0596956	0.206787
chr17	57887211	57887380	11.062	-0.0177121	0.0439318	0.357611	0.611522
chr17	57889211	57889450	8.85212	0.016634	0.0441057	0.368056	0.620689
chr17	57889871	57889930	5.98537	0.00990149	0.0430842	0.536962
chr17	57890091	57891180	53.7977	0.0354094	0.0354389	0.158232	0.384696
chr17	57892111	57893900	438.68	0.0640384	0.0144082	2.98723e-06	8.86957e-05
chr17	57894261	57894280	4.67869	0.0115461	0.0438907	0.459689
chr17	57895271	57896320	65.0593	0.295461	0.0370876	9.10526e-17	2.76242e-14
chr17	57898161	57900300	456.44	0.047579	0.0140258	0.000350721	0.00464354
chr17	57902651	57905790	351.58	0.0460451	0.0168657	0.00322443	0.0260577
chr17	57906611	57907910	239.154	0.0494728	0.0171842	0.00186933	0.0171805
chr17	57909681	57909820	7.74801	0.0209968	0.046559	0.2592
chr17	57910551	57912990	377.04	0.0987693	0.0152862	1.7787e-11	1.96704e-09
chr17	57914481	57917950	881.325	0.138424	0.0125325	2.46522e-29	5.10038e-26
chr17	57918061	57918730	36.585	0.097706	0.0527005	0.00686217	0.0457406
chr17	57919661	57922080	190.658	0.0659323	0.0234984	0.00146904	0.0142671
chr17	57924551	57925970	61.485	0.049471	0.034761	0.0560917	0.198309
chr17	57926601	57927950	167.375	0.0797424	0.0217011	5.35372e-05	0.00100937
chr17	57929391	57929780	13.5845	0.0339901	0.05166	0.144383	0.363977
chr17	57930621	57932050	68.4603	0.0514292	0.0327015	0.041539	0.162159
chr17	57934651	57937180	1733.14	0.0757989	0.00863727	4.63285e-19	2.06624e-16
chr17	57937801	57938580	23.771	0.00762932	0.0353263	0.732403	0.8748
chr17	57939931	57942430	101.571	0.0303024	0.0258128	0.157185	0.383158
chr17	57943201	57943650	22.2837	0.0602716	0.0596121	0.0517876	0.187951
chr17	57943761	57943770	4.95018	0.0465359	0.0775888	0.0280118
chr17	57946051	57947470	62.4813	-0.00204963	0.0275034	0.924933	0.968529
chr17	57948061	57949940	133.022	0.0363542	0.0249189	0.0838055	0.258777
chr17	57950191	57951530	81.9296	0.114879	0.0337309	7.55459e-05	0.00133891
chr17	57952641	57956590	561.414	0.0178505	0.0148773	0.202653	0.445621
chr17	57968401	57968740	17.6908	-0.0472249	0.0559901	0.0873743	0.26567
chr17	57970061	57971350	45.5936	0.145702	0.0433121	6.19957e-05	0.00113971
chr17	57983421	57983660	11.1461	0.0166448	0.0431886	0.392381	0.641395
chr17	57984621	57986030	52.6612	-0.00527283	0.0290407	0.812415	0.916502
chr17	57986321	57989810	931.065	0.0123384	0.0122546	0.294851	0.55031
chr17	57993741	57994040	12.6279	0.0683709	0.0868757	0.0337218	0.140551
chr17	57994581	57994660	7.85803	0.115412	0.139381	0.0132526	0.0731461
chr17	57994981	57996090	104.348	-0.00345748	0.0232036	0.861918	0.940532
chr17	57999401	58000290	56.0539	0.0245661	0.0307657	0.291496	0.547072
chr17	58005891	58008610	925.067	-0.0096283	0.0135156	0.454562	0.692496
chr17	58032671	58033330	36.9256	0.00142496	0.0321621	0.949794	0.979258
chr17	58046501	58047190	46.0712	0.0267546	0.0331713	0.264962	0.518251
chr17	58057241	58057300	6.8454	0.0221693	0.0477545	0.223834
chr17	58060161	58061270	137.225	-0.00663651	0.0217274	0.727156	0.871748
chr17	58066341	58066830	25.7504	0.00736223	0.0354908	0.740538	0.879084
chr17	58081781	58085510	759.739	0.000814825	0.0119351	0.943624	0.976587
chr17	58088361	58089030	57.6491	-0.0114256	0.0298207	0.612075	0.80384
chr17	58112901	58113530	60.1604	-0.0184929	0.0290197	0.411981	0.657908
chr17	58120171	58120490	19.0969	-0.0212838	0.0413957	0.344476	0.599396
chr17	58156781	58157930	144.562	0.0329899	0.0216549	0.082896	0.257013
chr17	58172461	58172530	6.3894	-0.0183875	0.045819	0.294758
chr17	58176391	58176440	5.9607	-0.0316017	0.0555121	0.0998938
chr17	58189951	58190050	7.46126	0.0323689	0.0545912	0.116518
chr17	58199961	58200500	38.3578	0.0333307	0.0363394	0.184263	0.421564
chr17	58215871	58215920	7.50447	0.0536744	0.0788243	0.0422082
chr17	58218491	58219790	319.284	0.00288073	0.016666	0.852534	0.936445
chr17	58224461	58224610	11.5076	0.0286264	0.04914	0.185409	0.422975
chr17	58242251	58242470	12.7004	0.0749026	0.0849999	0.0305593	0.131377
chr17	58249141	58250260	178.885	-0.0142462	0.0186658	0.401031	0.648996
chr17	58278821	58279600	28.6862	0.000206779	0.0344095	0.992769	0.997106
chr17	58304121	58304770	45.3213	0.0110547	0.0303243	0.625625	0.812716
chr17	58308451	58308570	11.423	0.0540115	0.0720683	0.0529902	0.190975
chr17	58314271	58314600	11.9156	0.223333	0.093478	0.000708507	0.00811669
chr17	58317321	58317800	28.4343	-0.00148849	0.033702	0.946815	0.977871
chr17	58323901	58325580	121.195	-0.0083206	0.0214662	0.659103	0.832509
chr17	58325981	58326000	4.67357	-0.00331699	0.0424886	0.820095
chr17	58328041	58329780	141.432	-0.0738308	0.0229793	0.000327114	0.00439584
chr17	58337861	58338650	50.0647	0.00619966	0.0297212	0.78223	0.901085
chr17	58351621	58353550	287.639	0.0227285	0.016024	0.128051	0.338446
chr17	58391581	58391810	12.1	0.0322997	0.0503217	0.160805	0.388365
chr17	58403221	58403760	39.3249	0.0589534	0.0442938	0.044196	0.168896
chr17	58417341	58417790	52.7378	-0.0232471	0.0308161	0.317166	0.573048
chr17	58421871	58422060	14.2371	-0.0127615	0.0406474	0.528023	0.746843
chr17	58447641	58447920	18.8227	0.0196023	0.0401761	0.403614	0.650991
chr17	58489921	58490100	9.29466	-0.0147051	0.0428528	0.4359	0.677376
chr17	58513271	58515200	350.117	0.0244383	0.0146261	0.0764221	0.243807
chr17	58517101	58519530	1897.73	0.0178362	0.0101363	0.0705486	0.231173
chr17	58520931	58521210	24.7994	0.0466426	0.0483919	0.0948922	0.280126
chr17	58525291	58525570	14.3511	-0.152266	0.0927022	0.00453053	0.0336029
chr17	58527711	58529590	74.9647	-0.0294554	0.0304994	0.208062	0.452335
chr17	58530621	58530880	10.9168	0.00200651	0.0396917	0.915498	0.964332
chr17	58531231	58532730	255.146	-0.0253973	0.0178441	0.119997	0.325208
chr17	58539101	58539340	13.0567	0.0871765	0.0960464	0.022324	0.105997
chr17	58541391	58541450	6.97594	0.00903709	0.0420703	0.601216
chr17	58555241	58555340	8.51099	-0.00696955	0.0413306	0.692743	0.852173
chr17	58556831	58557270	33.8484	-0.104742	0.0523065	0.00452517	0.0335743
chr17	58577591	58578110	44.3031	-0.116528	0.0436855	0.00076258	0.00859406
chr17	58587741	58588050	35.5866	-0.00636699	0.0321117	0.778466	0.899053
chr17	58630991	58632710	293.179	0.0189919	0.0169475	0.225557	0.473762
chr17	58653631	58653960	24.1755	-0.090008	0.0601084	0.0142196	0.0769889
chr17	58657871	58659960	407.318	-0.0306757	0.0169331	0.0497723	0.182995
chr17	58665221	58665540	17.9261	-0.000110574	0.0378546	0.995455	0.998307
chr17	58692141	58693500	175.088	-0.0433219	0.021367	0.0219924	0.104948
chr17	58711081	58711210	11.3874	0.0202706	0.0448031	0.308509	0.56431
chr17	58755101	58757390	648.126	0.0157953	0.0110092	0.138553	0.354884
chr17	58783551	58783710	9.73784	0.0130391	0.0423199	0.485257	0.71586
chr17	58786441	58786600	15.7018	0.0163067	0.040456	0.448437	0.687601
chr17	58822471	58822960	23.1559	0.0503733	0.0518731	0.0795112	0.250317
chr17	58917531	58918800	78.3773	0.0863186	0.0323639	0.00132763	0.0132056
chr17	58936401	58936580	10.5438	-0.00735359	0.0411173	0.683462	0.84708
chr17	58956991	58957770	33.0135	0.165794	0.0488064	4.72871e-05	0.000912084
chr17	58959971	58960650	45.7452	-0.074702	0.041924	0.0112601	0.0652612
chr17	58965311	58965510	11.6284	0.0199922	0.044663	0.313029	0.568912
chr17	58968481	58969910	99.3822	-0.00355507	0.0232747	0.858233	0.938778
chr17	58992511	58994280	147.667	-0.0358596	0.0232818	0.073844	0.23824
chr17	58998061	58998350	12.6613	0.0101661	0.0415033	0.581233	0.783777
chr17	59001551	59001850	19.8267	-0.0417978	0.0517327	0.113842	0.314748
chr17	59004781	59005490	31.8914	-0.0165738	0.0356939	0.474245	0.707568
chr17	59105661	59107770	683.006	0.0121075	0.0118365	0.288708	0.544108
chr17	59134931	59135000	5.98949	-0.00360823	0.0416645	0.824275
chr17	59135361	59135370	4.60481	0.00466606	0.0425039	0.754893
chr17	59149981	59152380	72.2576	-0.0270522	0.0291743	0.236299	0.486004
chr17	59153541	59156920	1761.43	-0.0370706	0.00786025	1.61032e-06	5.25934e-05
chr17	59161641	59162710	41.7346	-0.0755395	0.0422638	0.0132824	0.0732618
chr17	59165371	59168470	787.156	-0.0699975	0.0107687	2.45544e-11	2.64667e-09
chr17	59178301	59178430	7.81611	-0.0168896	0.0446158	0.348376
chr17	59178711	59178830	7.59476	-0.00975521	0.0421899	0.574907
chr17	59193411	59194380	65.6091	-0.0804861	0.0342895	0.00353558	0.0279075
chr17	59209401	59210660	151.705	-0.0263297	0.0208	0.153218	0.37734
chr17	59219851	59221640	544.764	-0.0272112	0.0143203	0.0443353	0.169263
chr17	59234221	59235300	110.18	-0.0386432	0.0242065	0.061363	0.210841
chr17	59284441	59284680	13.9514	0.450625	0.08261	2.14747e-09	1.5125e-07
chr17	59310821	59311500	63.1155	-0.0430852	0.0318035	0.0782432	0.247643
chr17	59329301	59330130	75.634	-0.0136903	0.0260433	0.520944	0.741631
chr17	59330921	59333320	690.455	-0.0241095	0.0126074	0.0458287	0.173097
chr17	59338681	59338740	5.8544	-0.00310616	0.0417718	0.845831
chr17	59350501	59350990	22.5759	-0.0568368	0.056372	0.0596358	0.206642
chr17	59355531	59357310	139.782	0.02377	0.0217255	0.211753	0.456898
chr17	59362311	59362690	21.2565	-0.0191695	0.0406796	0.387544	0.637451
chr17	59365791	59365920	9.48948	0.0022496	0.0399853	0.903437	0.958736
chr17	59366181	59366920	31.071	0.0440882	0.0450668	0.106737	0.301856
chr17	59367191	59367350	13.6851	0.0241283	0.0460489	0.251448	0.503311
chr17	59371531	59371540	4.51058	0.0117195	0.0443844	0.426887
chr17	59372361	59372610	13.0758	-0.018726	0.0431503	0.360344	0.613946
chr17	59381321	59382370	155.456	0.140375	0.0232825	1.65313e-10	1.49881e-08
chr17	59406931	59407190	11.085	-0.0281369	0.0488836	0.189814	0.428928
chr17	59427361	59428250	69.9628	-0.0269648	0.02903	0.236624	0.486371
chr17	59435801	59435860	6.70329	-0.00449292	0.0414117	0.790147
chr17	59440591	59441320	66.3694	-0.0512749	0.0314577	0.0379543	0.152475
chr17	59467221	59467560	12.7466	0.0459311	0.063345	0.0736081	0.237701
chr17	59494021	59494140	8.89633	0.0183856	0.0450524	0.319492	0.575136
chr17	59500561	59500930	12.2205	-0.00806529	0.0401396	0.676794	0.842804
chr17	59507251	59507410	10.8182	-0.00939901	0.0413858	0.60784	0.801042
chr17	59513861	59515070	138.549	-0.0286714	0.0220455	0.136273	0.351284
chr17	59521341	59521960	49.2278	-0.0147152	0.030473	0.518443	0.739861
chr17	59527311	59527380	6.52488	-0.0179365	0.04591	0.294142
chr17	59534721	59534820	10.6387	0.0129963	0.0418484	0.498462	0.725285
chr17	59547131	59547770	39.8648	0.0661851	0.0436965	0.0273601	0.121981
chr17	59565261	59566670	379.836	-0.0138965	0.0176293	0.390651	0.639937
chr17	59618651	59621410	921.519	-0.00590512	0.0118675	0.606069	0.800008
chr17	59627761	59627880	8.42709	-0.0139337	0.0431297	0.442551	0.683053
chr17	59634241	59635260	56.5867	0.0257183	0.0309463	0.271472	0.525423
chr17	59643281	59643720	18.0659	0.0191011	0.0403175	0.393422	0.642208
chr17	59677001	59677010	4.84569	0.011018	0.0438955	0.466914
chr17	59706371	59708490	630.701	-0.00611341	0.0124356	0.60886	0.801627
chr17	59719601	59719910	19.5481	0.00975388	0.0382151	0.646348	0.825416
chr17	59729461	59729560	8.28051	-0.00614584	0.041419	0.721837	0.868809
chr17	59746801	59747310	25.9955	-0.00595109	0.0346929	0.789793	0.904959
chr17	59753201	59755200	168.585	-0.011311	0.0196322	0.521755	0.742199
chr17	59755931	59756730	30.6434	0.0169043	0.0355211	0.467079	0.702045
chr17	59761651	59762220	30.8324	-0.00407811	0.033473	0.855862	0.937785
chr17	59769931	59770170	17.4747	-0.0290262	0.0464927	0.20957	0.454208
chr17	59783161	59784690	79.6482	0.00211266	0.0279806	0.923353	0.968003
chr17	59785231	59787760	329.36	-0.026513	0.0157635	0.0716846	0.233637
chr17	59800651	59800810	9.45721	-0.00203237	0.0406617	0.908059	0.960873
chr17	59804391	59805580	45.7057	0.00823048	0.0300807	0.714832	0.864855
chr17	59825311	59825850	19.1911	0.094493	0.0717653	0.0156585	0.0825619
chr17	59827891	59830510	331.302	0.066232	0.0170743	3.30547e-05	0.000678133
chr17	59831851	59832040	14.0384	0.0170023	0.042445	0.401738	0.649712
chr17	59833011	59833030	5.42145	-0.0181488	0.0464004	0.272217
chr17	59836921	59847500	1910.98	-0.0464876	0.012755	0.000139578	0.00220185
chr17	59847691	59847730	4.96554	-0.0167353	0.0459256	0.295848
chr17	59851451	59852090	40.4305	-0.0454364	0.0386903	0.0887042	0.26821
chr17	59853201	59853780	34.746	0.0188359	0.03448	0.423171	0.667059
chr17	59859321	59859730	18.964	0.0363816	0.048092	0.15193	0.375538
chr17	59874051	59874920	60.6562	-0.149204	0.035984	2.85682e-06	8.56949e-05
chr17	59892121	59894700	655.448	-0.0280084	0.0109594	0.00825929	0.0523121
chr17	59914401	59914500	11.5971	-0.0243455	0.0457893	0.254566	0.507013
chr17	59963551	59965510	501.237	-0.020235	0.0134761	0.114684	0.316284
chr17	59972911	59973060	12.8646	-0.00725408	0.039942	0.707417	0.860623
chr17	60026311	60027000	19.3315	0.125921	0.0761392	0.00594516	0.041149
chr17	60036991	60037900	117.459	-0.0195742	0.0222898	0.312364	0.568245
chr17	60077381	60079850	483.706	-0.00698221	0.0127351	0.567426	0.774447
chr17	60102211	60103150	55.8232	-0.00467633	0.0293869	0.833766	0.927337
chr17	60119631	60120090	13.4024	0.139802	0.0856688	0.00553042	0.0389429
chr17	60134611	60136160	291.701	-0.0244339	0.0163603	0.10788	0.304
chr17	60138911	60140390	136.438	-0.0762696	0.0235536	0.000282829	0.00390391
chr17	60141021	60143720	241.019	-0.0105484	0.016993	0.502261	0.728279
chr17	60145251	60145900	31.8914	-0.00905774	0.0334766	0.690075	0.850725
chr17	60149511	60150870	58.5078	-0.00516801	0.0282463	0.814406	0.917714
chr17	60154111	60155420	117.175	-0.103513	0.0256697	7.98261e-06	0.000205196
chr17	60158811	60159400	25.5555	0.00758288	0.0359581	0.731303	0.874217
chr17	60161621	60162380	30.1245	0.0508336	0.045912	0.0745048	0.239739
chr17	60163251	60163300	6.27505	0.038515	0.0627503	0.0634825
chr17	60171241	60171470	15.2947	0.0156509	0.0408754	0.45643	0.693964
chr17	60173101	60174100	80.6338	0.0185667	0.0272264	0.3963	0.644662
chr17	60174491	60175140	23.0697	0.134315	0.0642814	0.00246683	0.0212717
chr17	60186021	60187000	48.0071	-0.0101427	0.0322269	0.656355	0.830986
chr17	60249151	60249760	27.9156	0.00605663	0.034418	0.787109	0.903704
chr17	60273261	60273270	4.384	0.00780222	0.0432536	0.593117
chr17	60298161	60298300	12.818	-0.0205813	0.0439455	0.321196	0.576732
chr17	60305321	60305390	6.67031	0.0513117	0.0794214	0.0378819
chr17	60373231	60373310	6.40491	0.00758671	0.0422929	0.643835
chr17	60384201	60384260	5.54632	0.00446998	0.042129	0.773765
chr17	60386271	60386680	14.6131	-0.0216256	0.0435047	0.314931	0.570795
chr17	60390281	60393450	1491.48	-0.0531243	0.0112223	9.90086e-07	3.44111e-05
chr17	60394051	60394400	16.9806	0.0953347	0.0807903	0.017129	0.0879614
chr17	60416621	60416810	14.466	-0.0111824	0.0404499	0.573509	0.778591
chr17	60421031	60422260	189.372	0.0349999	0.020329	0.053759	0.192804
chr17	60427121	60427370	15.8614	-0.029071	0.0466069	0.209039	0.453553
chr17	60435621	60436410	78.6521	-0.0325334	0.0304181	0.165824	0.39577
chr17	60439591	60439820	13.3682	0.00825794	0.0396819	0.677366	0.84318
chr17	60442421	60443130	35.5601	0.0112783	0.0326172	0.622312	0.810568
chr17	60469521	60470580	78.9963	0.0453512	0.0288818	0.0516238	0.187548
chr17	60506041	60506360	10.8575	-0.00890947	0.0408737	0.634691	0.818585
chr17	60524321	60526960	594.224	-0.0495342	0.0146698	0.000350797	0.00464414
chr17	60545821	60545960	9.57021	-0.00208874	0.0401263	0.909398	0.961574
chr17	60554431	60554700	11.4986	-0.00639145	0.0405209	0.730446	0.873782
chr17	60569491	60570210	36.4517	-0.0346777	0.0400269	0.175734	0.40992
chr17	60573241	60574270	124.429	-0.142156	0.0327769	1.27331e-06	4.28549e-05
chr17	60577211	60577790	27.0241	-0.0303028	0.0401685	0.224262	0.47216
chr17	60599131	60602950	1186.74	-0.0265927	0.0122952	0.0241292	0.111913
chr17	60605071	60605270	14.9179	0.000608309	0.0382965	0.976137	0.990653
chr17	60614431	60614540	7.27606	-0.00383465	0.0413985	0.819088
chr17	60638641	60639180	35.9659	-0.000767779	0.0322533	0.972594	0.989126
chr17	60640701	60640710	5.18217	-0.00228875	0.0418908	0.883816
chr17	60641801	60642190	28.1944	-0.064819	0.0515752	0.0385775	0.154181
chr17	60645891	60646450	38.433	-0.154297	0.0472588	8.01653e-05	0.00140424
chr17	60671561	60671780	12.8076	-0.314529	0.0864885	1.2151e-05	0.000292982
chr17	60676781	60678500	1112.92	-0.0334807	0.00965372	0.000372631	0.00486231
chr17	60720661	60721560	80.6374	-0.162879	0.0330913	6.84187e-08	3.29727e-06
chr17	60743291	60745080	336.682	-0.108035	0.0149201	6.6749e-14	1.17254e-11
chr17	60745671	60745790	11.5377	-0.0314094	0.052402	0.139802	0.356792
chr17	60746251	60746360	7.20769	-0.0060474	0.0416734	0.719974
chr17	60747251	60747800	21.9833	0.0148644	0.0378872	0.506908	0.731436
chr17	60748281	60748590	12.7124	0.0233931	0.0460641	0.256186	0.508815
chr17	60831471	60832580	70.2201	0.0146083	0.0270987	0.502542	0.728445
chr17	60971851	60972160	17.1628	-0.0194418	0.0409372	0.38072	0.631672
chr17	60995701	60996050	23.3192	-0.110185	0.0651526	0.00714464	0.0471257
chr17	61001031	61001160	11.6887	-0.0472098	0.0642176	0.0709824	0.232118
chr17	61002441	61002540	10.297	-0.00574384	0.0408021	0.749797	0.883521
chr17	61065471	61065800	21.315	0.0118057	0.0369201	0.595718	0.793396
chr17	61076311	61077310	104.852	0.00841066	0.0240807	0.679648	0.844683
chr17	61150161	61150240	5.9172	-0.00389684	0.0421222	0.801084
chr17	61157071	61158040	82.4765	0.0250499	0.026809	0.25101	0.502804
chr17	61179331	61179980	48.276	0.0910627	0.0419797	0.00418633	0.031697
chr17	61201301	61201550	13.4913	0.0102971	0.0404315	0.602027	0.7976
chr17	61203561	61204310	79.2303	0.0220926	0.0264616	0.306776	0.562614
chr17	61205641	61206320	33.4144	0.258105	0.0494454	1.01781e-08	6.05251e-07
chr17	61208291	61210570	290.479	-0.0399819	0.0174824	0.0129196	0.0718651
chr17	61211241	61211900	21.3195	0.150865	0.0664785	0.00141428	0.0138748
chr17	61235361	61236420	79.1537	0.00630002	0.0257172	0.765798	0.892325
chr17	61240971	61241280	14.8465	-0.00274974	0.0398525	0.882561	0.949856
chr17	61247571	61247800	14.735	0.198575	0.0837506	0.000823329	0.0091227
chr17	61252131	61252830	63.455	0.0517819	0.0341045	0.0447768	0.170425
chr17	61285471	61286240	36.7255	-0.164186	0.0453529	2.12768e-05	0.000471224
chr17	61294801	61295220	29.5357	0.0167185	0.0351956	0.472306	0.706018
chr17	61314341	61315070	40.0781	-0.0373298	0.037019	0.144614	0.364359
chr17	61318611	61319170	28.7391	-0.00109122	0.0338319	0.960951	0.98421
chr17	61322271	61324090	98.4406	-0.00915091	0.0236779	0.649685	0.827347
chr17	61325051	61326290	71.1474	-0.0232511	0.0287948	0.303174	0.559057
chr17	61330781	61331540	29.7986	-0.012709	0.0348868	0.578144	0.781794
chr17	61336071	61336310	14.0846	0.00747604	0.0389607	0.713492	0.864182
chr17	61343501	61344080	33.9633	-0.00642055	0.033432	0.776539	0.898155
chr17	61345181	61345340	10.4799	0.0103133	0.0410369	0.588519	0.788555
chr17	61346151	61346710	35.0771	0.0609561	0.0461733	0.041703	0.162541
chr17	61358971	61359540	23.2415	-0.012406	0.0365788	0.580151	0.783176
chr17	61368941	61369490	29.9175	-0.0116785	0.0347235	0.608282	0.801361
chr17	61380711	61381840	77.268	-0.0527742	0.0308473	0.0312145	0.133262
chr17	61384951	61385190	12.4748	0.0238746	0.0453495	0.264923	0.518211
chr17	61389541	61390550	56.6349	0.0130954	0.0281327	0.554156	0.765205
chr17	61393711	61395410	66.0335	-0.0607012	0.0358599	0.0247238	0.113748
chr17	61396211	61402140	899.695	-0.00715802	0.00993317	0.459749	0.696558
chr17	61405171	61405320	9.73077	0.0129039	0.0424392	0.484984	0.715698
chr17	61408331	61413400	529.11	-0.00525199	0.0127199	0.666879	0.836951
chr17	61416251	61417500	182.544	-0.0120138	0.0181391	0.468797	0.703357
chr17	61420231	61420360	7.9236	-0.00948666	0.0419145	0.591368	0.790467
chr17	61431871	61432310	22.633	0.10096	0.0636818	0.00997195	0.059808
chr17	61444941	61445130	11.1199	0.0632738	0.0872118	0.0356883	0.146095
chr17	61450811	61451030	11.0287	0.0119884	0.0412908	0.536483	0.752669
chr17	61451451	61452840	79.6842	0.00831818	0.0253891	0.692224	0.851951
chr17	61454271	61455180	56.0113	-0.0222601	0.0302115	0.333791	0.588858
chr17	61456861	61457220	14.5408	0.0200369	0.0428345	0.347141	0.601933
chr17	61457371	61458130	29.0658	0.0160101	0.0354768	0.489346	0.718605
chr17	61461721	61462880	72.3127	-0.00691619	0.0257402	0.743501	0.880534
chr17	61463771	61463890	7.45738	0.00181297	0.0408365	0.917205
chr17	61467351	61468240	41.7223	0.00749002	0.030742	0.740492	0.879058
chr17	61486401	61487050	27.5511	-0.00828794	0.034693	0.712367	0.863507
chr17	61495251	61495260	4.16906	0.0069116	0.0431937	0.629372
chr17	61524391	61524720	34.006	0.210897	0.0497599	1.3631e-06	4.53459e-05
chr17	61551331	61551590	15.1887	-0.0022974	0.0385047	0.908763	0.961203
chr17	61574951	61575230	20.8693	-0.0666705	0.0601571	0.0399015	0.157829
chr17	61580241	61580330	8.92162	-0.0122407	0.0418738	0.516676	0.738676
chr17	61583391	61583510	12.9855	0.01052	0.0407058	0.589133	0.788959
chr17	61636081	61636170	9.52385	-0.0167079	0.04365	0.379837	0.630929
chr17	61810021	61810130	7.34549	0.00153915	0.0413413	0.926084
chr17	61837221	61837460	16.768	-0.195016	0.074448	0.000446123	0.00562327
chr17	61862801	61864290	418.293	-0.023	0.0137162	0.0775143	0.246049
chr17	61926751	61928470	306.021	-0.0185065	0.0161213	0.217886	0.464302
chr17	62026531	62026710	13.5717	-0.0275812	0.0484487	0.196198	0.437447
chr17	62053091	62053270	11.2695	-0.0168817	0.0433161	0.386084	0.636271
chr17	62063771	62066590	671.3	-0.0189516	0.0119576	0.0995673	0.288621
chr17	62078001	62078310	20.0926	0.0222301	0.0407255	0.335587	0.590725
chr17	62109561	62109740	15.8333	-0.00519213	0.0383655	0.799263	0.909783
chr17	62138061	62139110	61.5876	0.0178061	0.0295399	0.432552	0.674742
chr17	62421321	62422020	54.7684	0.00595139	0.0289169	0.789047	0.904616
chr17	62423371	62424760	298.276	-0.00651678	0.0157348	0.658308	0.832083
chr17	62454211	62454310	8.72563	-0.000844848	0.0405725	0.96253	0.984884
chr17	62470421	62473410	153.245	0.0857016	0.0240608	7.16887e-05	0.00128307
chr17	62477281	62480600	810.202	-0.0228638	0.0160423	0.125813	0.334777
chr17	62484911	62485400	20.1241	-0.0127243	0.0378872	0.562575	0.771268
chr17	62493181	62493970	48.0314	-0.190386	0.0427614	5.62461e-07	2.10729e-05
chr17	62543451	62543530	7.48886	0.0114335	0.0429313	0.503024
chr17	62553031	62553590	40.6736	-0.00132308	0.0304495	0.952789	0.980614
chr17	62559121	62559230	10.009	0.0229585	0.0465455	0.250288	0.501938
chr17	62581961	62582070	8.43445	0.0110651	0.0420109	0.542671	0.757144
chr17	62587011	62587790	39.5535	-0.0108399	0.0316128	0.634514	0.818489
chr17	62617051	62618360	71.436	0.034795	0.0291719	0.131843	0.344241
chr17	62626491	62635130	2167.21	0.0146849	0.00882819	0.0894282	0.26948
chr17	62636991	62637040	6.07291	0.00292966	0.0415531	0.858163
chr17	62638001	62638010	4.89825	0.0430747	0.0725062	0.0298431
chr17	62639651	62639950	11.3668	-0.0100044	0.0410598	0.59666	0.794029
chr17	62640401	62640470	6.91396	-0.0139664	0.0435027	0.429567
chr17	62644511	62644980	22.4867	0.0197174	0.0389213	0.392048	0.641109
chr17	62648411	62648570	9.59302	0.136166	0.114921	0.00892017	0.055197
chr17	62652081	62654570	405.111	-0.0104929	0.0132271	0.40617	0.653165
chr17	62655661	62656010	13.6962	0.0016296	0.0385676	0.935382	0.973209
chr17	62656441	62658610	315.129	0.0290368	0.0151934	0.0416774	0.162493
chr17	62666471	62666900	16.9422	0.0953931	0.0779296	0.016582	0.0860243
chr17	62668471	62668650	10.7929	0.0030834	0.0402466	0.866629	0.942978
chr17	62670141	62670630	19.247	0.161499	0.0718403	0.00136795	0.013512
chr17	62671541	62672960	75.8471	0.0127281	0.0266826	0.555606	0.766206
chr17	62675231	62675680	23.948	-0.0125794	0.037141	0.572481	0.777918
chr17	62679851	62680020	10.5164	0.0557947	0.0782938	0.0439279	0.168224
chr17	62680601	62680820	11.083	0.0852511	0.118988	0.0207503	0.100662
chr17	62688481	62689240	24.69	0.031278	0.0419032	0.217608	0.463987
chr17	62689391	62689420	5.21312	0.00850895	0.0432334	0.5694
chr17	62689681	62689690	4.73052	0.00531961	0.0425575	0.723681
chr17	62689971	62690060	6.78689	0.0159492	0.0446007	0.359751
chr17	62690191	62690340	9.02058	0.054827	0.0790349	0.0425575	0.16476
chr17	62691961	62697330	179.379	0.0326042	0.0199392	0.0680171	0.225743
chr17	62703051	62706880	969.687	0.0055945	0.0112465	0.607603	0.800871
chr17	62712031	62712610	26.2409	0.0689383	0.0549871	0.0335596	0.140044
chr17	62713261	62714780	79.4565	-0.125945	0.0311895	5.71129e-06	0.00015368
chr17	62724561	62725060	20.4569	-0.00544388	0.0362355	0.802299	0.911494
chr17	62728021	62728100	7.13891	-0.0124449	0.0431649	0.471382
chr17	62740211	62740300	6.7878	-0.00249623	0.0412623	0.881726
chr17	62750561	62751000	24.797	0.0162388	0.0364609	0.48087	0.712554
chr17	62757471	62757770	22.2986	-0.0204516	0.0388536	0.378278	0.629497
chr17	62770221	62770820	50.2199	-0.148455	0.0398911	1.62343e-05	0.000375047
chr17	62778921	62779850	76.5828	0.081531	0.0334312	0.00273406	0.0229974
chr17	62800811	62800930	9.69229	0.248894	0.105019	0.000681098	0.00785707
chr17	62807931	62808940	66.5767	0.030735	0.0291367	0.18044	0.416493
chr17	62819331	62821420	505.172	-0.109252	0.0131496	1.45166e-17	5.07613e-15
chr17	62824471	62825430	91.9432	-0.0859099	0.031699	0.00117778	0.0120639
chr17	62827761	62828330	27.5952	0.0342529	0.0411063	0.180788	0.416885
chr17	62869621	62871280	326.901	0.0541211	0.0164682	0.000428205	0.00544906
chr17	62902611	62902880	17.1219	-0.00721536	0.0385548	0.725837	0.87096
chr17	62911161	62911480	24.3813	-0.100713	0.0627912	0.0097163	0.0587216
chr17	62919521	62919660	12.7473	0.00540459	0.0399899	0.775761	0.897779
chr17	62933661	62934420	55.8519	0.0477774	0.0347517	0.0638749	0.21655
chr17	62949941	62950540	56.01	-0.0701245	0.0367149	0.0123247	0.0695638
chr17	62965421	62967440	693.009	-0.0305353	0.0159652	0.0399857	0.158032
chr17	62967981	62969310	98.9044	-0.0174511	0.0239699	0.3907	0.639952
chr17	62988591	62988620	5.77715	-0.02456	0.0499798	0.166581
chr17	62993791	62994290	34.8512	-0.0219038	0.0349489	0.357651	0.611555
chr17	62995481	62995550	6.9798	-0.00106944	0.0409879	0.949943
chr17	63024811	63024870	6.87539	-0.00332967	0.041681	0.837623
chr17	63029801	63030020	10.6774	0.002406	0.0402608	0.895074	0.955159
chr17	63040431	63040520	7.4464	0.00699216	0.0418105	0.680031
chr17	63042241	63042500	12.0612	-0.0158447	0.0427012	0.416951	0.662051
chr17	63109721	63109890	10.7719	-0.0195005	0.04461	0.320547	0.576155
chr17	63113331	63113450	9.89989	-0.0433066	0.0630293	0.0746635	0.240094
chr17	63116291	63118100	305.148	-0.0397129	0.0176236	0.0141829	0.0768437
chr17	63118631	63119080	21.3035	0.00745973	0.0366241	0.732273	0.874727
chr17	63120261	63120800	19.8751	0.00721916	0.0373908	0.735645	0.876354
chr17	63124641	63124870	15.2401	0.0301174	0.0475207	0.193963	0.434485
chr17	63126691	63126880	9.21269	0.000779709	0.0407042	0.964688	0.985846
chr17	63132401	63133030	28.5435	-0.0595397	0.054057	0.0518842	0.188159
chr17	63136381	63137200	37.1855	-0.0176883	0.0331802	0.44887	0.687947
chr17	63138531	63138970	14.911	-0.00299247	0.0387098	0.880579	0.949069
chr17	63140411	63140640	11.5812	-0.018502	0.0440186	0.345357	0.600158
chr17	63142921	63143150	18.1977	0.0199762	0.0408636	0.372163	0.62438
chr17	63150611	63152880	506.217	-0.0197402	0.0128344	0.107846	0.303965
chr17	63153281	63154370	62.9518	-0.0196079	0.0292529	0.386465	0.636563
chr17	63171531	63172460	79.4113	-0.022996	0.0272257	0.2951	0.550552
chr17	63222821	63222980	11.2071	0.022371	0.0451093	0.282563	0.537326
chr17	63240181	63240470	14.72	-0.0140789	0.0405282	0.497214	0.724328
chr17	63245991	63246950	47.3006	0.0179928	0.0308596	0.434613	0.676421
chr17	63249401	63249820	18.3531	0.0431234	0.0518345	0.10856	0.305241
chr17	63258111	63258200	7.22547	0.018277	0.0452451	0.314975
chr17	63275311	63275820	26.0827	0.0666172	0.0559423	0.0381636	0.153077
chr17	63292781	63294440	223.12	-0.0565615	0.0200072	0.00178691	0.0165774
chr17	63339011	63339380	18.1182	-0.0247823	0.0429154	0.281881	0.536564
chr17	63356241	63356590	23.8625	0.111707	0.0712863	0.00827111	0.052367
chr17	63362891	63362960	6.64081	-0.00340181	0.041886	0.829914
chr17	63399911	63400310	31.1839	0.270309	0.0495843	2.80745e-09	1.91574e-07
chr17	63405581	63407190	73.4472	-0.0519806	0.0317678	0.0365606	0.148612
chr17	63425151	63426180	88.4866	-0.0434394	0.0272042	0.0524849	0.189709
chr17	63433341	63436060	145.55	-0.111684	0.0250789	1.08035e-06	3.71924e-05
chr17	63436671	63437520	24.8457	0.0486123	0.0515037	0.0859802	0.26292
chr17	63440531	63440670	10.7251	-0.00296384	0.0397909	0.874793	0.946524
chr17	63442391	63443050	42.7843	-0.0431668	0.0373048	0.0991407	0.287825
chr17	63445561	63446940	140.328	0.0730709	0.0248373	0.000805834	0.00896486
chr17	63447281	63447970	24.7993	-0.00711282	0.0358837	0.74684	0.882215
chr17	63462551	63462810	16.5653	-9.39184e-05	0.0382478	0.995957	0.998599
chr17	63463101	63464320	78.4076	-0.0167453	0.0260018	0.432587	0.674751
chr17	63476271	63478020	157.007	-0.0318823	0.020809	0.083878	0.258925
chr17	63478811	63479320	46.9493	0.0585743	0.0398275	0.037694	0.151724
chr17	63480851	63481430	28.8913	-0.0939849	0.0575693	0.010779	0.0632577
chr17	63498001	63498010	4.66106	0.00193623	0.0422459	0.896089
chr17	63519671	63519780	8.07186	-0.0117471	0.0424609	0.51236	0.735442
chr17	63522691	63523810	219.418	-0.0445398	0.0186422	0.0087467	0.0544432
chr17	63537841	63538820	70.8207	0.00449272	0.026433	0.834083	0.927516
chr17	63549451	63552250	1273.67	-0.00703113	0.00893366	0.42184	0.665981
chr17	63573801	63573880	8.66005	0.00190879	0.0406618	0.913817	0.963628
chr17	63600171	63601800	261.22	0.0112654	0.016149	0.454625	0.692577
chr17	63612131	63612730	53.9368	-0.0149898	0.0293353	0.505865	0.730845
chr17	63621361	63624080	2122.07	-0.00428021	0.00741652	0.558576	0.768394
chr17	63633931	63634620	53.8837	-0.0726124	0.0396868	0.0133342	0.0734933
chr17	63635481	63636420	66.5908	-0.191683	0.034206	1.47192e-09	1.07534e-07
chr17	63645881	63645970	7.38052	0.00399946	0.0410453	0.817636
chr17	63653051	63653330	19.2161	-0.0704055	0.0681552	0.0356655	0.146029
chr17	63675361	63676910	103.64	0.0537665	0.0269448	0.01711	0.0879005
chr17	63681801	63681810	4.69852	-0.0108967	0.0436211	0.485567
chr17	63684781	63685690	83.9567	-0.150952	0.0307107	7.69713e-08	3.65854e-06
chr17	63692561	63692590	5.50942	0.00789612	0.0424429	0.627141
chr17	63694761	63695200	18.2381	0.0249389	0.042785	0.281052	0.535738
chr17	63696471	63697150	32.7216	-0.00655988	0.0330191	0.771667	0.895446
chr17	63697401	63701620	401.487	-0.00273261	0.0138949	0.836107	0.928464
chr17	63740681	63742930	672.595	0.00727068	0.0116388	0.517686	0.739347
chr17	63744671	63745040	20.1039	-0.319953	0.0626426	1.66881e-08	9.40207e-07
chr17	63772711	63775710	1562.76	-0.0269707	0.00788374	0.000502518	0.00617527
chr17	63826241	63828400	838.53	-0.0138709	0.0100119	0.154938	0.379838
chr17	63832671	63832710	6.90755	0.0350408	0.0575799	0.093089
chr17	63834421	63835490	124.54	0.0599234	0.0237683	0.00393919	0.0302533
chr17	63838161	63839760	224.271	-0.0190268	0.017308	0.232782	0.482032
chr17	63840541	63843860	1140.98	-0.0265775	0.0162076	0.0776492	0.246324
chr17	63848661	63849750	146.112	-0.0305624	0.0246453	0.141458	0.359425
chr17	63856991	63857430	20.8919	0.00331763	0.0361147	0.878487	0.948056
chr17	63866191	63866900	36.0962	0.053644	0.0438696	0.0606292	0.209026
chr17	63881501	63881580	8.36061	0.00955583	0.0421634	0.581618	0.784039
chr17	63882141	63882460	23.0257	0.0243701	0.039623	0.307148	0.563016
chr17	63888911	63889910	54.3894	0.00401946	0.0299434	0.857755	0.938513
chr17	63892821	63892840	4.15789	0.00242707	0.0423239	0.871349
chr17	63911841	63912020	8.16383	0.0131041	0.0428612	0.467902	0.702665
chr17	63919371	63919760	17.6744	-0.00747375	0.038027	0.722031	0.868857
chr17	63946581	63947200	42.7464	-0.00378503	0.0304364	0.866096	0.942667
chr17	63961521	63962360	60.2099	-0.00247551	0.0283042	0.910643	0.962236
chr17	63980501	63980550	5.74283	-0.0160611	0.0453885	0.326356
chr17	63985181	63985360	12.7897	0.0120488	0.0408802	0.543023	0.757379
chr17	63988691	63988820	9.88113	-0.0275516	0.0497203	0.178666	0.414075
chr17	63990201	63990880	29.7876	-0.0158431	0.0355686	0.492766	0.721097
chr17	63997791	63998970	134.591	0.0373185	0.0218738	0.0518947	0.188184
chr17	64005661	64006150	30.2645	-0.00749901	0.0337268	0.739953	0.878815
chr17	64025371	64026170	37.1104	0.00724871	0.0315771	0.749255	0.883289
chr17	64028851	64029140	19.6772	0.0335802	0.0453275	0.18058	0.416669
chr17	64063891	64063990	10.8059	0.0122122	0.0418001	0.518296	0.739779
chr17	64081891	64082300	17.5399	-0.0919595	0.0774784	0.018412	0.0927246
chr17	64084091	64084420	17.8077	0.0116294	0.038795	0.584679	0.785984
chr17	64110531	64110660	10.7644	-0.0175459	0.0431512	0.379563	0.630647
chr17	64118061	64119090	112.32	0.00622606	0.0224416	0.749146	0.883249
chr17	64129041	64130960	792.895	-0.00574813	0.0101297	0.560132	0.769533
chr17	64133451	64133890	38.7485	0.0429708	0.0377878	0.101941	0.292975
chr17	64145141	64147100	470.345	-0.0402882	0.0126253	0.000856797	0.00941857
chr17	64148521	64148950	23.1147	0.0204084	0.0387717	0.3795	0.630614
chr17	64155991	64156830	55.9575	-0.00586744	0.0284443	0.790498	0.905341
chr17	64185811	64185900	6.57379	0.0126018	0.0432142	0.467151
chr17	64196321	64196950	78.1755	0.0512504	0.0345932	0.048099	0.178771
chr17	64202391	64203560	103.952	0.0409584	0.0261054	0.0598076	0.207081
chr17	64209321	64210040	29.7395	-0.0714993	0.0516709	0.0271646	0.121408
chr17	64214231	64214680	17.6253	0.0711543	0.073633	0.035041	0.144286
chr17	64217361	64217640	12.3494	0.0113995	0.040529	0.567747	0.774711
chr17	64230641	64231110	21.2474	0.0120769	0.0380233	0.579568	0.782821
chr17	64236951	64237240	16.4232	0.00553371	0.0388264	0.783769	0.901931
chr17	64240311	64241340	44.1716	-0.0217554	0.0337015	0.358504	0.61233
chr17	64249801	64249820	4.84444	0.000658437	0.0420265	0.965137
chr17	64262051	64264000	515.639	-0.0191617	0.013547	0.137086	0.352623
chr17	64264851	64265550	71.2187	0.252578	0.0391343	6.22936e-12	7.54426e-10
chr17	64281881	64282430	30.3004	-0.0085981	0.0344126	0.703085	0.858184
chr17	64300021	64300950	68.5735	-0.0202304	0.0277276	0.360366	0.613963
chr17	64306831	64307340	20.1229	-0.0202022	0.0404136	0.371561	0.623839
chr17	64315271	64315480	15.1456	-0.163636	0.0849446	0.00259041	0.0220702
chr17	64320981	64321540	43.3631	-0.0294916	0.0334937	0.223776	0.47151
chr17	64328671	64328720	5.74477	-0.0399928	0.0642925	0.0602071
chr17	64329041	64329500	19.6132	-0.00431731	0.0369266	0.839715	0.930183
chr17	64334161	64334270	8.66858	0.00544423	0.0406681	0.764645	0.891733
chr17	64340011	64340400	16.0281	-0.187355	0.0813529	0.000996659	0.0106176
chr17	64343341	64345310	444.885	-0.0452844	0.0150724	0.00140196	0.0137776
chr17	64345811	64346300	21.9224	0.00664357	0.0375016	0.754398	0.886108
chr17	64349811	64350570	36.7262	-0.0965441	0.0480506	0.00523628	0.0374147
chr17	64357531	64357780	13.5736	0.0255243	0.0462779	0.238383	0.488497
chr17	64358421	64358640	14.0968	0.00255349	0.0390638	0.896771	0.955979
chr17	64378981	64379470	24.2927	-0.00415489	0.0351561	0.850749	0.935664
chr17	64396021	64396640	34.9569	-0.0334	0.0393696	0.188341	0.426995
chr17	64406951	64407180	12.9368	0.0114113	0.0404272	0.568544	0.775234
chr17	64411571	64412690	63.9874	-0.0206137	0.0293565	0.363879	0.61697
chr17	64413211	64413230	4.5914	0.0234246	0.0500735	0.15524
chr17	64418511	64419040	22.4728	-0.0246008	0.0395581	0.303616	0.55951
chr17	64420091	64420790	41.2726	-0.0155079	0.0316367	0.500803	0.727092
chr17	64424231	64424820	20.3297	0.0210268	0.0405079	0.356888	0.610873
chr17	64431371	64431920	46.8424	-0.0651824	0.0443881	0.0298737	0.129348
chr17	64461101	64461210	9.39657	-0.00659014	0.0411414	0.71044	0.862349
chr17	64466051	64466530	29.6036	-0.0117284	0.03535	0.604964	0.799421
chr17	64470551	64471260	78.7873	-0.0400589	0.0292715	0.0855063	0.262084
chr17	64496101	64499460	584.312	-0.0323773	0.0129835	0.00897729	0.0554338
chr17	64499921	64500650	19.5681	0.049943	0.0575726	0.0774969	0.246018
chr17	64500921	64501100	9.20975	0.0337244	0.0546629	0.118428	0.322546
chr17	64504641	64508190	1581.01	-0.0114113	0.0117326	0.313159	0.569045
chr17	64534321	64534410	8.62057	0.00935204	0.0415389	0.606028	0.800008
chr17	64551851	64552120	14.4215	0.011818	0.0403716	0.558069	0.768009
chr17	64602541	64602740	13.7953	-0.00325677	0.0387792	0.86966	0.944372
chr17	64611461	64611740	13.6258	-0.00264511	0.0394823	0.889881	0.953013
chr17	64614471	64615870	83.9675	-0.0618428	0.030159	0.0117738	0.0673629
chr17	64640651	64640910	12.9387	-0.00622837	0.0393085	0.753225	0.885464
chr17	64641511	64642030	30.715	-0.00929824	0.0335041	0.682428	0.84654
chr17	64649031	64649760	46.9976	-0.0251694	0.0319643	0.286662	0.541705
chr17	64660211	64662950	526.733	-0.0144946	0.0140226	0.275858	0.530142
chr17	64694011	64694870	103.965	0.0110454	0.023428	0.581292	0.783813
chr17	64707201	64707450	15.9581	-0.0114714	0.0397373	0.576899	0.780892
chr17	64709121	64709170	5.73897	0.0107345	0.0433325	0.505033
chr17	64713141	64713240	7.80006	-0.00910889	0.0418338	0.605756
chr17	64719741	64720940	82.3149	0.000814161	0.0252652	0.969061	0.987774
chr17	64724331	64724580	17.6221	-0.0197055	0.0408932	0.376425	0.62797
chr17	64732701	64733000	18.0573	0.0938334	0.0734227	0.0165389	0.0858546
chr17	64733901	64734060	8.8665	-0.00622477	0.0408462	0.730943	0.874081
chr17	64737001	64737180	16.7064	0.00563324	0.0383346	0.784027	0.902036
chr17	64739031	64742390	391.178	-0.0181071	0.0188505	0.289049	0.544482
chr17	64774241	64774970	40.938	0.0439355	0.0387307	0.0979328	0.285688
chr17	64776171	64779360	343.92	-0.0297834	0.0155094	0.0401434	0.158437
chr17	64779501	64781740	61.8826	0.0273572	0.0295769	0.23459	0.484092
chr17	64794341	64794370	5.26857	-0.0089977	0.0428665	0.572402
chr17	64808381	64808860	32.8758	0.204747	0.0529938	6.5821e-06	0.000173623
chr17	64829061	64829600	18.5578	-0.0269865	0.0429312	0.255061	0.50757
chr17	64836351	64838120	566.113	0.0129686	0.0124366	0.277406	0.5318
chr17	64847761	64848270	27.6749	0.0189305	0.0364896	0.418706	0.663564
chr17	64918741	64920400	801.995	0.00687204	0.0102211	0.490057	0.719074
chr17	64927321	64927980	51.555	-0.0980012	0.0416546	0.00234828	0.0205132
chr17	64938981	64939140	13.5386	0.0217666	0.0435761	0.313077	0.568978
chr17	64961681	64962740	39.2438	-0.00244156	0.0314818	0.91361	0.963542
chr17	64964771	64966370	193.631	-0.0101925	0.0187392	0.549452	0.761809
chr17	64974571	64976510	604.719	0.00819309	0.0116332	0.465847	0.701098
chr17	64988601	64989600	72.7002	0.0308421	0.0282785	0.172257	0.405025
chr17	65000201	65000570	19.1755	0.0224805	0.0414968	0.325246	0.58068
chr17	65013831	65014350	30.29	0.0714448	0.0530539	0.0283312	0.124866
chr17	65022791	65023480	31.4747	0.0145952	0.0346867	0.527282	0.746299
chr17	65023971	65024040	7.14274	0.00438149	0.0412811	0.796554
chr17	65027371	65027600	17.8615	0.0548428	0.0608877	0.0633666	0.215404
chr17	65054581	65057560	596.967	-0.0187858	0.0126013	0.119707	0.324737
chr17	65061211	65062910	86.1818	0.0187363	0.0253331	0.373522	0.625425
chr17	65064401	65065070	38.7233	0.0338587	0.0372495	0.180473	0.416545
chr17	65073741	65074050	14.8233	0.0219119	0.0434603	0.312254	0.568154
chr17	65074521	65075280	50.9434	-0.0564445	0.0389052	0.041771	0.162674
chr17	65076821	65076840	5.19769	-0.0155105	0.0451228	0.342682
chr17	65078371	65080000	262.217	-0.0199059	0.016712	0.198623	0.440789
chr17	65085421	65085710	19.4104	-0.104066	0.0760453	0.0121594	0.0689076
chr17	65100061	65101270	127.334	-0.00445961	0.0217196	0.814789	0.917958
chr17	65104071	65104110	6.08592	0.00411909	0.0418211	0.798974
chr17	65105991	65107470	421.167	-0.0200453	0.0141116	0.13379	0.347456
chr17	65122741	65123910	172.913	-0.0106111	0.0214046	0.57288	0.778254
chr17	65136871	65137910	148.327	0.0170356	0.0200902	0.342987	0.598047
chr17	65143831	65144730	48.4288	-0.0182816	0.0314995	0.429719	0.672453
chr17	65155081	65155090	4.04143	-0.00274465	0.0426212	0.847369
chr17	65170491	65171510	111.04	0.137892	0.0259854	1.12822e-08	6.65254e-07
chr17	65173111	65174160	76.4738	0.0255957	0.0279764	0.251823	0.503785
chr17	65178711	65180200	306.699	0.103052	0.0185748	4.47815e-09	2.89465e-07
chr17	65183661	65184700	93.1041	-0.0862894	0.0313344	0.00102953	0.0108883
chr17	65191881	65192120	12.5331	0.0155639	0.0425801	0.425727	0.669067
chr17	65198511	65199200	43.9708	0.0113576	0.03114	0.618183	0.807782
chr17	65207521	65209590	214.942	-0.00887788	0.0184841	0.597996	0.794946
chr17	65228991	65229450	23.9756	-0.0184663	0.0393238	0.413976	0.659562
chr17	65231241	65232350	90.7179	0.011719	0.0250151	0.574029	0.778949
chr17	65235481	65235960	30.8474	-0.228131	0.058026	4.62782e-06	0.000128783
chr17	65240451	65240680	14.9032	-0.00883793	0.0394282	0.661402	0.833764
chr17	65243401	65244970	548.141	0.101838	0.0134876	7.13083e-15	1.50671e-12
chr17	65254321	65254380	6.28361	0.0139222	0.0438068	0.418453
chr17	65259731	65260370	26.753	0.082332	0.0558048	0.0177765	0.0904447
chr17	65270631	65271140	19.3387	0.00969961	0.0375526	0.654169	0.82976
chr17	65278251	65278930	43.0036	-0.0571229	0.0396937	0.0414789	0.162035
chr17	65293781	65294720	81.5334	-0.0377686	0.0275064	0.0919768	0.274539
chr17	65345411	65346010	23.4296	0.148324	0.0669279	0.00161206	0.0153146
chr17	65359201	65359260	5.90483	0.0283758	0.0531891	0.11648
chr17	65364551	65365790	69.7407	0.110393	0.0327401	9.16142e-05	0.00156163
chr17	65414131	65414580	29.5946	0.0330558	0.0404165	0.192947	0.433198
chr17	65418801	65418850	6.15288	0.00804012	0.0422541	0.628096
chr17	65430591	65430830	17.0194	-0.0319228	0.0472846	0.18403	0.421205
chr17	65438431	65439710	192.177	-0.0233811	0.0194725	0.182069	0.418598
chr17	65455921	65456730	52.518	-0.0228538	0.0308778	0.325314	0.580706
chr17	65470841	65470960	9.13812	0.0139205	0.0424387	0.46297	0.698919
chr17	65495411	65495800	15.6149	-0.0262743	0.0458231	0.237421	0.487316
chr17	65498581	65499450	61.1516	-0.0264139	0.0309675	0.259136	0.512017
chr17	65515681	65516790	74.7747	0.037974	0.0292318	0.10183	0.292829
chr17	65530731	65532070	51.0515	-0.0105107	0.0305195	0.642387	0.823064
chr17	65538531	65539930	125.332	-0.0747484	0.0247534	0.000603666	0.00716011
chr17	65545691	65546720	76.1801	-0.0151696	0.0265938	0.481963	0.713323
chr17	65550201	65550780	34.9077	0.0031048	0.0322318	0.890664	0.953394
chr17	65553871	65555250	117.871	0.041109	0.0235415	0.042789	0.165358
chr17	65556241	65557650	45.7936	0.00226491	0.0303253	0.919856	0.966432
chr17	65559031	65562360	967.095	0.00641009	0.00965865	0.496834	0.724066
chr17	65563701	65563960	13.2589	0.00866623	0.0398031	0.61141	0.803449
chr17	65564661	65565400	36.5943	0.0151266	0.0327355	0.513376	0.736213
chr17	65584011	65584140	8.03659	0.00322698	0.0409702	0.853518	0.936816
chr17	65592191	65592500	19.8024	-0.0138718	0.0384672	0.527084	0.746137
chr17	65593811	65594970	55.1712	0.0208386	0.0301342	0.364086	0.617138
chr17	65600971	65601660	63.3803	-0.111502	0.0351846	0.000178627	0.00268803
chr17	65637961	65638830	58.4116	0.197067	0.0380913	1.54457e-08	8.7718e-07
chr17	65670921	65670960	6.18032	0.0209273	0.0473714	0.235304
chr17	65688411	65688570	11.3848	0.0126533	0.0419799	0.50276	0.728632
chr17	65692571	65692790	15.3467	0.000120164	0.0383018	0.995466	0.998307
chr17	65695061	65695100	6.15557	-0.000743724	0.0413445	0.963963
chr17	65696651	65697300	22.5284	0.0183472	0.038764	0.420701	0.665051
chr17	65697671	65697680	4.42883	0.00630008	0.0429973	0.662744
chr17	65697861	65699020	63.5114	-0.0496427	0.0312687	0.0431336	0.166162
chr17	65712571	65712900	16.6785	-0.0214275	0.0419794	0.336629	0.591746
chr17	65742561	65742610	6.04921	0.0162831	0.0452567	0.329209
chr17	65742771	65743170	31.579	0.0269369	0.0376724	0.270998	0.524855
chr17	65750591	65751330	42.4001	0.0127045	0.0314784	0.578877	0.782335
chr17	65774731	65775290	24.1937	0.0128318	0.0365365	0.568774	0.775484
chr17	65784011	65784320	18.7512	0.02702	0.0431758	0.25352	0.505739
chr17	65785321	65785370	6.5397	-0.00941111	0.042556	0.573264
chr17	65902961	65903080	9.44826	0.0342742	0.054628	0.119557	0.324537
chr17	65918631	65919140	18.2695	-0.0167989	0.0395219	0.447274	0.686816
chr17	65930131	65930650	24.8909	-0.0160398	0.0365089	0.484899	0.715586
chr17	66165541	66165810	17.0439	0.00284056	0.0385451	0.88761	0.951922
chr17	66186021	66186150	8.40506	-0.0244607	0.0480257	0.21433	0.459884
chr17	66190591	66192930	456.738	-0.0125889	0.0169851	0.422595	0.666649
chr17	66200521	66201070	42.5112	-0.0161961	0.0329697	0.485277	0.715882
chr17	66246631	66246800	14.6688	0.0350153	0.052234	0.13778	0.353681
chr17	66254951	66255520	34.5617	-0.0137133	0.0338135	0.551699	0.76333
chr17	66260401	66260710	16.8539	0.184015	0.0763501	0.000797908	0.00889329
chr17	66268621	66268800	9.88335	-0.0159163	0.0433781	0.399288	0.647287
chr17	66275671	66276030	40.5484	0.0831516	0.0514435	0.0142273	0.0770163
chr17	66290231	66290550	19.3147	0.0050612	0.036927	0.813469	0.917161
chr17	66301641	66305450	746.539	0.00154472	0.0114695	0.88928	0.952759
chr17	66309561	66310780	75.9772	-0.138902	0.032572	1.87981e-06	5.99489e-05
chr17	66338121	66338820	24.2989	-0.0588919	0.0528225	0.0532403	0.191585
chr17	66345021	66345760	36.6825	-0.084444	0.0503306	0.0125002	0.0701981
chr17	66348051	66349860	69.5526	0.0542491	0.0316195	0.0294948	0.128304
chr17	66351121	66351310	10.1428	-0.00507261	0.0402257	0.785415	0.902763
chr17	66354281	66355560	76.2189	0.0326355	0.0287233	0.152883	0.376888
chr17	66357121	66357360	14.1325	-0.00476863	0.038728	0.812656	0.916693
chr17	66364611	66366180	118.835	0.0736611	0.0262293	0.00119197	0.012175
chr17	66373711	66376300	562.559	0.00253872	0.0125639	0.833361	0.927171
chr17	66378181	66378820	38.7878	0.0141449	0.032324	0.539511	0.754806
chr17	66381581	66382260	56.5517	0.0467192	0.0365534	0.0750699	0.240981
chr17	66387441	66387850	22.4319	-0.0111328	0.0363487	0.618211	0.80779
chr17	66392631	66392700	6.88013	-0.0023676	0.0411813	0.888204
chr17	66392891	66392970	8.44908	0.0156695	0.0435518	0.398924	0.646978
chr17	66403971	66404810	43.5263	0.010775	0.0314098	0.636407	0.819557
chr17	66405101	66406580	62.4075	0.00962104	0.0290254	0.666514	0.836726
chr17	66416491	66416500	4.98045	0.012136	0.0443384	0.422322
chr17	66420721	66421290	28.8739	0.0137027	0.0344354	0.551858	0.763396
chr17	66423141	66424310	52.9815	-0.0499462	0.0351054	0.0551177	0.195983
chr17	66430501	66432420	107.588	0.0355479	0.0260892	0.100601	0.290639
chr17	66433111	66433490	17.0878	-0.00841038	0.0382255	0.6889	0.850111
chr17	66437551	66437570	5.0948	0.156638	0.19591	0.0086968
chr17	66440881	66441300	17.3169	0.0298058	0.046181	0.206843	0.450845
chr17	66442911	66444320	149.595	0.129676	0.0228469	1.52051e-09	1.10866e-07
chr17	66447651	66448710	68.4186	0.135032	0.034538	8.76013e-06	0.000221777
chr17	66449691	66449700	4.40137	0.0138336	0.0450371	0.36038
chr17	66454681	66455830	119.48	0.00416648	0.0223841	0.830351	0.925743
chr17	66459661	66460180	27.9652	0.035437	0.0419894	0.169468	0.401202
chr17	66462061	66462380	18.0232	-0.0325169	0.0458558	0.186856	0.424986
chr17	66466901	66467640	62.111	0.0484532	0.0323691	0.0522012	0.188955
chr17	66468881	66469530	38.845	-0.0421064	0.0394691	0.111867	0.311199
chr17	66474241	66474880	42.5094	-0.00212981	0.0304008	0.924381	0.968321
chr17	66485411	66485700	12.2483	0.000899118	0.0390311	0.963631	0.98538
chr17	66488961	66489260	12.7313	0.0933302	0.0954903	0.0194145	0.0961387
chr17	66492821	66494450	163.509	0.0125447	0.0205933	0.493181	0.721375
chr17	66503151	66504310	35.2049	0.00144117	0.0330811	0.949089	0.978937
chr17	66507581	66508160	24.3659	0.0126869	0.0359235	0.575857	0.780287
chr17	66508731	66508920	8.38423	0.00903219	0.0418029	0.609573	0.802099
chr17	66509071	66509370	12.2742	0.0360856	0.0532689	0.12888	0.339602
chr17	66509681	66509740	5.88916	-0.0222543	0.0481035	0.213138
chr17	66511971	66512120	9.41871	0.0183019	0.0442144	0.344155	0.599089
chr17	66515751	66516380	28.3649	-0.0367573	0.0408709	0.157056	0.382982
chr17	66518251	66519380	95.2736	0.075237	0.0285988	0.0019095	0.0174709
chr17	66521391	66522170	35.3598	-0.048208	0.0438499	0.0835323	0.258267
chr17	66523391	66524780	308.646	-0.119587	0.0158607	6.03585e-15	1.30118e-12
chr17	66526741	66527660	30.0617	-0.0131238	0.0344376	0.567404	0.774445
chr17	66531981	66532060	6.96406	-0.0093509	0.0421581	0.588473
chr17	66532701	66535140	274.96	0.0134414	0.0167249	0.386165	0.636346
chr17	66538701	66538710	4.4107	0.0123269	0.0444135	0.41573
chr17	66538831	66541250	706.555	0.0310766	0.0113175	0.00445291	0.0331709
chr17	66549821	66550110	18.7091	-0.0276781	0.0453178	0.23094	0.480009
chr17	66565111	66565570	21.5793	-0.0137963	0.0380765	0.532	0.749643
chr17	66567121	66568010	52.6898	-0.00802587	0.0291719	0.718962	0.867224
chr17	66570541	66570870	13.1106	0.0197636	0.0432441	0.344741	0.599669
chr17	66579041	66579190	10.2303	0.0200734	0.0446645	0.313351	0.569206
chr17	66580251	66580540	15.4778	-0.0664695	0.0753179	0.0395693	0.156928
chr17	66603091	66603270	9.19289	-0.00588235	0.040576	0.748633	0.882924
chr17	66603681	66605170	127.227	-0.0347633	0.02399	0.0894893	0.269586
chr17	66613151	66613270	9.15127	-0.00860453	0.0411347	0.639596	0.821403
chr17	66614891	66615060	9.96424	0.0117336	0.0418643	0.529305	0.747709
chr17	66618621	66618770	9.38297	-0.0145367	0.0433	0.425304	0.668742
chr17	66624951	66625710	41.3324	-0.00880589	0.0307663	0.697203	0.854745
chr17	66635851	66635870	4.51342	0.00413298	0.0427083	0.763696
chr17	66636021	66636600	71.7644	0.0682744	0.0367891	0.0144224	0.0777759
chr17	66643291	66645170	291.288	-0.0625457	0.0176719	0.000136539	0.00216381
chr17	66654111	66657820	266.321	-0.0289219	0.0200342	0.106341	0.301106
chr17	66661181	66662240	72.3602	0.12103	0.0348777	5.53875e-05	0.00103782
chr17	66671181	66671370	11.2522	0.0342969	0.0525532	0.137702	0.353554
chr17	66673431	66674410	90.8902	-0.0683464	0.0305264	0.00631742	0.0430237
chr17	66682041	66682810	39.4951	0.0107348	0.0322873	0.638571	0.820896
chr17	66688981	66690060	98.0457	-0.0365851	0.0259288	0.0901025	0.270816
chr17	66691561	66693520	131.343	-0.0420973	0.0238447	0.0399204	0.157862
chr17	66704571	66705940	148.932	-0.0134847	0.0211809	0.470452	0.704529
chr17	66707011	66707140	7.81052	0.00522607	0.0420675	0.743902
chr17	66711311	66712210	33.7962	-0.0204078	0.0348278	0.388381	0.63795
chr17	66714291	66718110	364.154	0.0703486	0.0163946	5.133e-06	0.000140453
chr17	66721571	66721670	8.2844	-0.0120809	0.0427115	0.495309	0.722963
chr17	66722261	66722680	14.9781	0.039204	0.053123	0.120678	0.326276
chr17	66723901	66725810	276.342	0.16505	0.0186759	8.45527e-20	4.19841e-17
chr17	66727531	66727540	4.72515	0.0176434	0.0469542	0.242969
chr17	66727651	66731320	709.965	-0.0312921	0.0132135	0.0129501	0.0719729
chr17	66731441	66731450	4.56206	0.0134229	0.0449787	0.367095
chr17	66731931	66732470	24.2308	-0.00466356	0.0358935	0.830919	0.926018
chr17	66733351	66735090	394.487	-0.0558446	0.0169014	0.000382844	0.00497337
chr17	66737291	66738350	95.5692	-0.023795	0.0252634	0.258471	0.511319
chr17	66742211	66742300	7.19652	0.00525637	0.0413199	0.760316
chr17	66746761	66748560	97.7555	-0.119586	0.0282455	2.67501e-06	8.10243e-05
chr17	66750221	66750230	4.69437	0.0379942	0.0642965	0.0484315
chr17	66750851	66751370	30.1749	-0.175282	0.0543474	7.97334e-05	0.00139766
chr17	66763321	66765370	614.462	0.0122656	0.0146147	0.374239	0.625999
chr17	66766051	66766110	6.13136	-0.0060095	0.0417431	0.720194
chr17	66775001	66779660	1294.86	-0.00259236	0.0115821	0.816741	0.918876
chr17	66789071	66792100	168.739	-0.0342529	0.0215774	0.0710662	0.232271
chr17	66806931	66807830	33.9677	0.0398568	0.0420176	0.132625	0.345533
chr17	66808111	66808140	6.2406	0.0182163	0.0457998	0.296634
chr17	66813331	66813560	11.4827	0.02	0.0441223	0.325723	0.58107
chr17	66829141	66830710	146.604	-0.0183455	0.0210486	0.323884	0.579302
chr17	66831491	66832290	72.7838	-0.0181381	0.0285331	0.417342	0.662374
chr17	66834791	66838240	224.852	-0.0188666	0.0186368	0.265144	0.518478
chr17	66850121	66850450	16.6582	0.0780711	0.0780202	0.0283315	0.124866
chr17	66871141	66871370	15.6755	0.0110751	0.0394339	0.593419	0.791798
chr17	66871531	66871540	5.0236	0.0133886	0.044664	0.387408
chr17	66884901	66886310	100.732	-0.0445827	0.0270725	0.046233	0.174157
chr17	66892041	66892700	35.4815	-0.132758	0.0474542	0.000430388	0.00546789
chr17	66896841	66898890	174.138	0.0429281	0.0215821	0.0242672	0.112327
chr17	66900241	66902090	138.822	0.0177542	0.0212995	0.344045	0.599027
chr17	66904101	66906010	341.504	0.0742674	0.0168951	2.91237e-06	8.69606e-05
chr17	66906241	66907270	59.2141	-0.0384141	0.0375025	0.135544	0.350199
chr17	66915171	66915460	25.7628	-0.0141978	0.0357189	0.535122	0.751767
chr17	66923621	66924290	52.7534	-0.0204827	0.0324087	0.381822	0.632533
chr17	66925851	66926720	93.4397	0.0341249	0.0260728	0.114394	0.315746
chr17	66928901	66929310	23.2593	0.136956	0.0658351	0.0024376	0.0211038
chr17	66944041	66944850	59.0012	-0.0126206	0.0285735	0.570439	0.776561
chr17	66945341	66945790	19.9337	0.0348497	0.0466726	0.166449	0.396728
chr17	66949591	66949950	23.2172	0.142369	0.0654538	0.00187999	0.0172572
chr17	66951231	66954450	436.862	0.0494264	0.0151967	0.000546707	0.00660442
chr17	66957971	66958680	62.1124	0.122335	0.0373881	0.000108977	0.00180272
chr17	66960171	66961220	65.0451	-0.0218647	0.0281549	0.327304	0.582426
chr17	66963501	66968520	1151.03	-0.0353402	0.0108998	0.00080341	0.0089439
chr17	66973731	66973820	6.32906	0.023687	0.0487033	0.198773
chr17	66974161	66975190	49.6987	0.0472298	0.0379207	0.0764606	0.243882
chr17	66975481	66977640	98.4959	-0.00439422	0.0251048	0.832905	0.926929
chr17	66977901	66979140	67.8734	-0.0181483	0.027799	0.411604	0.657599
chr17	66981071	66981130	6.48639	0.00578593	0.0418472	0.725008
chr17	66982161	66982250	6.84314	0.00494062	0.041406	0.771662
chr17	66983021	66984350	104.104	-0.00475711	0.0227391	0.80842	0.914643
chr17	66987071	66987960	27.4739	0.125378	0.0544299	0.00172603	0.0161443
chr17	66988271	66988280	4.99331	0.0211069	0.0485921	0.189641
chr17	66993161	66993410	16.6375	0.0117704	0.0390591	0.57755	0.781371
chr17	66995091	66995420	13.1161	-0.00894701	0.0396194	0.655705	0.830605
chr17	66996041	66996290	15.0938	-0.0369759	0.0524628	0.130465	0.342198
chr17	67008191	67008490	19.9382	-0.00765521	0.0378276	0.717319	0.866232
chr17	67018081	67019470	58.4261	0.11081	0.0371338	0.000329588	0.00442389
chr17	67020081	67020680	39.3242	-0.00471458	0.0321553	0.834694	0.927782
chr17	67026471	67026570	7.18093	-0.00448363	0.0412934	0.792596
chr17	67026701	67026860	7.74367	0.00497571	0.0410444	0.777026
chr17	67027001	67027530	20.8002	0.0193904	0.0391013	0.397788	0.646014
chr17	67121381	67121880	32.8545	-0.0262372	0.0376874	0.281569	0.536237
chr17	67125501	67126020	20.1085	-0.0346137	0.0459302	0.170345	0.402397
chr17	67132411	67132710	22.2301	0.0455519	0.0556322	0.0928734	0.276373
chr17	67139951	67139990	5.29862	-0.00215817	0.0419199	0.889356
chr17	67156631	67156920	9.73256	0.0163832	0.043618	0.386617	0.636716
chr17	67158171	67158380	24.3671	-0.0110378	0.0360592	0.622381	0.810623
chr17	67194321	67194330	4.53235	-0.009351	0.0432971	0.54207
chr17	67200861	67200960	10.6791	0.00808412	0.0401923	0.676108	0.84251
chr17	67218581	67219310	33.3486	-0.0706754	0.0505222	0.0273203	0.12184
chr17	67220121	67220310	10.5491	-0.0106245	0.0409169	0.582264	0.784392
chr17	67221011	67221630	35.5804	-0.0990103	0.0496471	0.00513601	0.0368924
chr17	67229271	67229760	16.531	-0.0198933	0.0418668	0.361956	0.61536
chr17	67244201	67247360	464.399	-0.0335322	0.0154039	0.0200456	0.0983485
chr17	67257911	67258200	15.2181	-0.0256405	0.0457451	0.243622	0.494367
chr17	67272721	67272790	7.80313	-0.000110933	0.0406763	0.994986
chr17	67276261	67276280	5.22677	-0.0123365	0.0439355	0.441073
chr17	67278391	67279680	64.4166	-0.102551	0.0385217	0.00096857	0.0103725
chr17	67281831	67282200	14.3106	-0.0422945	0.0578029	0.0953377	0.280973
chr17	67283331	67284610	175.521	-0.192764	0.0222234	3.15654e-19	1.44679e-16
chr17	67288291	67290420	307.103	-0.0896606	0.0158935	3.34258e-09	2.23083e-07
chr17	67290791	67291400	23.5383	0.035224	0.0460591	0.165124	0.394782
chr17	67293641	67293990	17.0717	-0.0274416	0.0443508	0.240757	0.491138
chr17	67308061	67308160	8.49545	-0.0329948	0.0548139	0.115665	0.317905
chr17	67311761	67311830	6.54515	-0.00614845	0.0420247	0.70588
chr17	67312431	67312510	7.41544	-0.013156	0.0433835	0.448498
chr17	67316531	67317340	106.052	0.00354752	0.0242582	0.86245	0.940816
chr17	67359991	67360080	8.63888	-0.0248507	0.0476626	0.220556	0.467489
chr17	67361041	67361190	7.85753	-0.019173	0.0456464	0.29562	0.551089
chr17	67365431	67367310	414.401	-0.0809134	0.0196466	8.43109e-06	0.000214797
chr17	67368731	67369100	26.695	-0.0335342	0.0411872	0.187652	0.426064
chr17	67374321	67375260	135.621	0.00381838	0.0212885	0.838898	0.929811
chr17	67376551	67379570	1089.52	-0.0135246	0.00913455	0.130176	0.341748
chr17	67386701	67387540	39.1238	0.00906111	0.0323314	0.690871	0.851121
chr17	67390291	67391360	113.13	0.0179889	0.0228022	0.360741	0.614297
chr17	67399981	67400650	42.6377	0.107297	0.0446578	0.00176843	0.016449
chr17	67421831	67422300	27.2841	-0.00792967	0.0366836	0.715485	0.865245
chr17	67423051	67423160	8.84681	0.0224176	0.0467331	0.248722	0.500043
chr17	67431261	67432030	52.071	-0.0443885	0.0380686	0.0929635	0.276526
chr17	67433551	67434720	88.7244	-0.0188696	0.0274389	0.390378	0.639664
chr17	67438571	67438870	12.5495	-0.0208167	0.0434765	0.326621	0.581852
chr17	67440411	67444490	529.07	0.0131039	0.0122583	0.266303	0.519691
chr17	67445271	67446310	158.785	0.0309363	0.0223519	0.111796	0.311064
chr17	67467721	67468460	33.9359	-0.0262974	0.0359631	0.279971	0.534491
chr17	67468981	67469920	110.223	-0.0540695	0.0254689	0.0127388	0.0711517
chr17	67472751	67472810	6.04026	-0.0015535	0.0414257	0.924454
chr17	67474201	67476250	213.676	-0.0139805	0.0173789	0.382544	0.633138
chr17	67477731	67480180	278.399	0.00671809	0.0179037	0.682609	0.846621
chr17	67487701	67488470	34.6576	-0.0331194	0.0378956	0.189944	0.42907
chr17	67490241	67491940	194.691	0.105033	0.0210362	8.8325e-08	4.11701e-06
chr17	67492291	67492410	8.46038	0.0331193	0.0550338	0.113152	0.313542
chr17	67492521	67494050	112.956	-0.0914084	0.0275053	0.000150876	0.00234364
chr17	67507131	67507140	4.46305	-0.0113649	0.0442896	0.440173
chr17	67509981	67510130	8.39293	0.00522185	0.041182	0.764263	0.891517
chr17	67514751	67516360	127.07	-0.0233362	0.0224955	0.231514	0.480602
chr17	67520021	67520030	4.44724	-0.0112669	0.0439799	0.458563
chr17	67528331	67529920	297.569	-0.00462576	0.0147402	0.73969	0.878645
chr17	67531041	67532950	139.951	0.0365294	0.0227309	0.0642	0.217276
chr17	67534521	67535860	259.913	0.0293542	0.0167965	0.0588574	0.204898
chr17	67544291	67544670	25.1659	0.133588	0.0619831	0.00216443	0.0192466
chr17	67546351	67547160	115.199	-0.0867826	0.0295467	0.000587348	0.00699945
chr17	67557881	67558510	25.0742	-0.0195402	0.0375062	0.402163	0.650065
chr17	67584061	67584780	53.9092	-0.214826	0.0428742	3.27566e-08	1.72239e-06
chr17	67585081	67585260	10.9143	-0.0273852	0.0489244	0.191342	0.430946
chr17	67594591	67595630	68.0797	-0.0400214	0.0306381	0.0936322	0.277799
chr17	67602981	67603250	15.6344	0.0307958	0.0465035	0.197075	0.438672
chr17	67605041	67607400	106.24	0.0100083	0.0245089	0.62707	0.813611
chr17	67608621	67609160	33.297	-0.071367	0.0484403	0.0244319	0.112882
chr17	67614731	67616300	160.931	-0.00237996	0.0200903	0.894624	0.955017
chr17	67628481	67629020	39.1924	-0.0624869	0.0440695	0.0352283	0.144813
chr17	67629671	67630370	28.6708	-0.0252777	0.0379723	0.296384	0.551906
chr17	67633631	67634340	60.2916	-0.0223972	0.0291358	0.323599	0.579083
chr17	67636781	67637530	39.2247	0.118635	0.0471489	0.00110791	0.0115105
chr17	67642541	67642740	14.2642	-0.0141255	0.0404706	0.497121	0.724286
chr17	67663601	67663880	22.3437	-0.00733312	0.036475	0.736981	0.877132
chr17	67666851	67666880	5.49777	0.248119	0.132257	0.00195527
chr17	67678371	67678760	26.3346	-0.0245068	0.0389538	0.306967	0.562852
chr17	67679381	67679590	11.135	0.00191208	0.0399869	0.918063	0.96559
chr17	67689341	67689800	25.0028	-0.0317762	0.0432675	0.202124	0.445035
chr17	67699851	67700620	67.5552	-0.110938	0.0352674	0.000195304	0.00288947
chr17	67701341	67701410	6.75032	0.00252597	0.0412817	0.880658
chr17	67717071	67718940	613.687	-0.0369605	0.0134309	0.0038239	0.0295891
chr17	67779061	67779430	21.6355	0.0135351	0.0377562	0.542127	0.756816
chr17	67783581	67783590	4.30509	0.0090957	0.0436164	0.533403
chr17	67799311	67799380	7.19716	0.0235027	0.0480771	0.214982
chr17	67800321	67800770	73.117	-0.0570942	0.0310828	0.0213668	0.102819
chr17	67824651	67828000	606.806	-0.00354546	0.0119857	0.758878	0.888442
chr17	67830321	67831240	58.9108	-0.0556466	0.0345354	0.0336046	0.140188
chr17	67858471	67859050	24.7327	0.00836756	0.0352796	0.7086	0.861274
chr17	67901941	67903210	254.915	-0.0253213	0.016268	0.094087	0.278541
chr17	67963031	67963670	42.4513	-0.0391198	0.0362098	0.126191	0.335405
chr17	67980551	67980760	12.5645	0.0174294	0.0427536	0.39136	0.640534
chr17	67980881	67980890	4.42212	0.0020705	0.0423144	0.889651
chr17	67992481	67996800	836.749	-0.0263381	0.0121999	0.0244614	0.112959
chr17	68011121	68011390	17.09	0.0725439	0.0695465	0.0334892	0.139824
chr17	68015861	68015980	9.8593	0.00219537	0.0403195	0.903972	0.958983
chr17	68019381	68020850	408.935	0.0145807	0.0168084	0.348889	0.603353
chr17	68033801	68037160	743.78	-0.0159911	0.0118112	0.160069	0.387259
chr17	68049081	68049350	37.154	0.121026	0.048919	0.00120089	0.0122443
chr17	68053901	68055190	152.444	-0.00527498	0.0205838	0.773122	0.896293
chr17	68057631	68057800	16.5465	0.00571403	0.038319	0.781366	0.900664
chr17	68061531	68061790	16.7146	0.0691345	0.0753355	0.0367856	0.149306
chr17	68070781	68070850	7.04298	0.0156343	0.0440673	0.383614
chr17	68077191	68077820	39.6984	0.0293133	0.0363921	0.235226	0.484849
chr17	68081371	68081510	6.13659	0.0186971	0.0462302	0.278141
chr17	68085811	68086230	20.373	0.00029785	0.0361087	0.989416	0.995913
chr17	68089461	68090570	222.666	-0.00570929	0.0173655	0.721483	0.868622
chr17	68099951	68099980	5.15846	0.0194865	0.0472189	0.239177
chr17	68101111	68102840	320.036	0.0266805	0.015117	0.0601812	0.207961
chr17	68172331	68172880	51.3656	-0.00278964	0.0288909	0.899814	0.957295
chr17	68184191	68184700	26.4516	0.0062509	0.0344985	0.780319	0.900129
chr17	68195841	68197460	66.1466	0.0211182	0.028782	0.34881	0.603335
chr17	68197851	68198720	24.2042	0.166227	0.0597953	0.000338641	0.00452144
chr17	68198831	68201480	159.911	0.00629013	0.0205939	0.731464	0.874296
chr17	68204771	68207810	600.008	0.0296747	0.0118077	0.0090134	0.0555876
chr17	68207941	68208070	7.25133	0.156652	0.13782	0.00760921
chr17	68208371	68208510	8.6393	0.033586	0.0545552	0.119317	0.324181
chr17	68223111	68223620	16.3501	0.0266365	0.0446121	0.247309	0.498484
chr17	68234651	68235820	79.7698	0.07238	0.0314538	0.0048897	0.0355795
chr17	68246941	68249070	966.595	-0.0398282	0.0107757	0.000135446	0.00214964
chr17	68258891	68260340	68.5317	-0.0171644	0.0298091	0.449898	0.688826
chr17	68262791	68263690	31.2791	-0.00191056	0.0333761	0.932017	0.971581
chr17	68290161	68293100	469.884	-0.0669029	0.0140293	5.89959e-07	2.19923e-05
chr17	68293721	68294670	111.587	-0.0631174	0.0257135	0.00428346	0.0322303
chr17	68302131	68302480	17.7445	0.028082	0.0449016	0.230365	0.479386
chr17	68304791	68305010	12.1361	0.0103872	0.0405265	0.59698	0.794271
chr17	68305231	68305430	9.75857	0.00488106	0.0403596	0.791771	0.905984
chr17	68314831	68314940	7.55323	0.00473886	0.0413007	0.782011
chr17	68318411	68318640	16.8106	0.0407715	0.0556859	0.105662	0.299697
chr17	68321111	68322580	271.218	-0.0634762	0.017833	0.000123377	0.00199248
chr17	68354381	68354640	10.5695	-0.00712625	0.040788	0.698432	0.855467
chr17	68378201	68378600	17.8461	-0.041805	0.0538191	0.108741	0.305501
chr17	68386151	68386940	66.7003	-0.137839	0.0340601	4.82625e-06	0.000133291
chr17	68398861	68399330	46.3497	0.00990795	0.0307308	0.6622	0.834147
chr17	68413571	68414180	46.9866	0.0999539	0.0418872	0.00210451	0.0188365
chr17	68431891	68432000	11.6613	0.00154368	0.0396189	0.935311	0.973162
chr17	68436081	68436890	60.1648	0.0362761	0.0306031	0.126122	0.335299
chr17	68449101	68449420	19.3805	-0.155754	0.0702654	0.0015302	0.0147117
chr17	68455991	68458470	1014.34	-0.0527852	0.0106145	3.02298e-07	1.22734e-05
chr17	68461731	68461910	10.3608	-0.0122089	0.0417552	0.519189	0.740419
chr17	68462681	68463560	72.6967	-0.0445447	0.0303485	0.0626874	0.213833
chr17	68465901	68466540	38.0356	-0.0241189	0.0340508	0.313876	0.569746
chr17	68498611	68498800	10.8506	-0.0108134	0.0416174	0.559544	0.769144
chr17	68509711	68510080	21.0642	0.179945	0.0682507	0.000457571	0.00573313
chr17	68511171	68514430	973.975	-0.0422612	0.00976379	8.86106e-06	0.000224028
chr17	68600121	68601410	66.6562	0.0656165	0.0323133	0.011018	0.0642577
chr17	68759421	68760320	102.353	-0.0114739	0.0234718	0.566998	0.774244
chr17	68771961	68772370	23.7141	-0.0297785	0.0412497	0.228739	0.477455
chr17	68774381	68774920	19.1223	0.0567168	0.0591109	0.0599714	0.207433
chr17	68777461	68777650	14.2864	-0.00736332	0.0396171	0.708782	0.861397
chr17	68794801	68794940	8.08092	0.0614943	0.0915503	0.0322022	0.136091
chr17	68803301	68804080	80.6162	0.0350934	0.02756	0.116801	0.319799
chr17	68821871	68822570	44.9574	0.123351	0.0484933	0.000965572	0.0103448
chr17	68861731	68861800	6.87106	0.0254838	0.0498105	0.175223
chr17	68906831	68906930	9.82465	0.00647643	0.04078	0.722699	0.869248
chr17	68910381	68910620	10.4776	0.0108002	0.0413333	0.567556	0.77456
chr17	68955391	68955510	8.30814	0.00417517	0.0408251	0.814485	0.917769
chr17	68981411	68981520	7.16068	0.013103	0.0435318	0.444274
chr17	69060991	69061190	11.3191	0.00928804	0.0404776	0.631464	0.816605
chr17	69235401	69235750	37.028	-0.013419	0.0335005	0.559908	0.769375
chr17	69246931	69247030	8.89165	-0.0128003	0.0428935	0.472588	0.706205
chr17	69314371	69315440	162.512	0.0520725	0.0222744	0.00801119	0.051199
chr17	69326021	69327850	302.112	0.0267464	0.0152427	0.0613903	0.210906
chr17	69394831	69394960	11.7387	0.0274756	0.0476553	0.209011	0.453511
chr17	69414201	69415240	160.006	0.033815	0.0224314	0.0832844	0.257724
chr17	69432441	69432460	4.86065	0.0104624	0.0436646	0.494541
chr17	69433581	69434750	133.2	0.0450054	0.022313	0.0214488	0.10309
chr17	69447701	69449230	166.791	0.0118952	0.0192889	0.494756	0.722514
chr17	69460841	69462420	178.441	-0.0303378	0.0201875	0.0923332	0.275277
chr17	69466621	69468120	207.393	-0.0290752	0.018186	0.0797591	0.250827
chr17	69473871	69474320	21.6168	0.0278117	0.0418101	0.250737	0.502422
chr17	69489671	69490100	17.5854	-0.0280466	0.0447226	0.23175	0.480904
chr17	69500851	69502770	204.695	0.0339479	0.0205361	0.0632943	0.215238
chr17	69511381	69511520	10.2713	-0.00649614	0.0405501	0.725265	0.87072
chr17	69523021	69523550	23.3907	-0.0127095	0.0370287	0.568995	0.775629
chr17	69525741	69526350	37.5109	-0.0446116	0.0401092	0.0969542	0.283889
chr17	69539931	69540230	11.3408	0.0504074	0.071341	0.0539985	0.193425
chr17	69567311	69567410	9.41448	-0.00708169	0.0406573	0.703152	0.858217
chr17	69568961	69569780	55.0672	0.00131954	0.0286869	0.952616	0.980544
chr17	69574321	69575740	67.2018	-0.0983383	0.0385225	0.00139712	0.01374
chr17	69606921	69607930	73.5369	0.0616201	0.0303821	0.0125057	0.0702129
chr17	69609141	69609790	23.0617	-0.0391791	0.0472311	0.13591	0.35075
chr17	69637441	69638310	60.4296	0.00857365	0.0276651	0.695556	0.853786
chr17	69669511	69670310	65.0179	-0.0582878	0.0329237	0.0232685	0.10907
chr17	69716681	69716970	14.4592	-0.0266389	0.0459426	0.233798	0.483168
chr17	69723891	69723970	7.00052	-0.00664489	0.04161	0.698069
chr17	69733301	69734150	110.079	0.058724	0.0266599	0.00916305	0.0562845
chr17	69762071	69762270	9.92054	-0.261383	0.100247	0.000374816	0.00488698
chr17	69763611	69763740	9.68376	0.0195162	0.0445722	0.321579	0.577203
chr17	69803251	69803410	13.0489	-0.0821092	0.0898747	0.025282	0.115548
chr17	69828171	69828400	19.0262	0.091725	0.0792098	0.0187589	0.0939733
chr17	69853661	69854020	14.1127	-0.248668	0.0823557	0.000114699	0.00187902
chr17	69870001	69871330	231.227	-0.0397122	0.0195435	0.0241278	0.111911
chr17	69872491	69872590	7.83697	0.474455	0.101962	1.44726e-07
chr17	69874081	69874670	57.5328	0.357183	0.0368567	1.80844e-23	1.63267e-20
chr17	69883251	69883390	9.42872	0.025809	0.0479207	0.212713	0.458074
chr17	69945671	69946210	29.2584	0.0165255	0.0352857	0.476957	0.709755
chr17	69961591	69962280	52.1277	-0.0713472	0.0393247	0.0142398	0.0770506
chr17	70011721	70011970	18.2785	-0.00107042	0.0373159	0.958487	0.983244
chr17	70021871	70022490	28.6997	0.0365505	0.0429785	0.159169	0.386086
chr17	70066881	70067830	83.9833	-0.00509959	0.0251838	0.806993	0.913952
chr17	70073081	70073160	10.1501	0.0284731	0.0492256	0.184513	0.421909
chr17	70076301	70076360	7.47649	0.00159563	0.0407878	0.927342
chr17	70084621	70084680	7.55734	-0.00490326	0.0411451	0.777876
chr17	70089801	70090170	18.0474	0.00025747	0.0366466	0.991059	0.99651
chr17	70104691	70104960	20.0851	0.064332	0.0625263	0.0442087	0.168931
chr17	70110451	70110920	26.2463	0.00289384	0.0344875	0.896868	0.956008
chr17	70130461	70130650	12.5289	-0.00709317	0.0397716	0.716552	0.865839
chr17	70137181	70138100	34.3269	0.00334413	0.03276	0.882081	0.949651
chr17	70164421	70164860	31.6802	0.0337659	0.0424309	0.184345	0.421692
chr17	70167791	70170310	740.489	0.0370702	0.0108858	0.000433782	0.00550358
chr17	70170791	70171430	37.2714	-0.0229457	0.0351463	0.337585	0.592614
chr17	70173001	70173210	10.7125	-0.0214186	0.0451009	0.291518	0.547077
chr17	70184931	70185770	33.2059	0.00386412	0.032538	0.864165	0.941756
chr17	70196681	70196950	12.9615	-0.0197241	0.043163	0.347086	0.601883
chr17	70230941	70231140	10.4831	0.062323	0.0839486	0.0382092	0.153222
chr17	70307341	70308120	45.2755	-0.112431	0.0433388	0.000987864	0.0105374
chr17	70312851	70314310	136.222	-0.0421521	0.0226239	0.0326431	0.137389
chr17	70318231	70318280	5.42074	-0.016547	0.0454691	0.319896
chr17	70321061	70321150	7.08306	0.0129013	0.0430876	0.465367
chr17	70357191	70357510	21.1147	0.0188747	0.040225	0.398695	0.646769
chr17	70365301	70365520	16.3172	0.0380664	0.0514035	0.131809	0.344191
chr17	70366421	70366670	8.5744	-0.0149994	0.0433655	0.415016	0.660394
chr17	70405891	70406090	8.93772	0.0404799	0.0618656	0.076356	0.243663
chr17	70438091	70438510	14.5842	-0.0332967	0.050591	0.154431	0.379124
chr17	70499251	70499660	18.1071	-0.00073501	0.0367883	0.972142	0.988923
chr17	70521811	70522400	40.9947	-0.0245563	0.0342938	0.306208	0.561986
chr17	70552501	70553060	20.6377	-0.00629356	0.0362594	0.773115	0.896293
chr17	70563081	70563820	55.0285	0.179071	0.0398589	4.96438e-07	1.88988e-05
chr17	70588091	70588300	14.33	0.244366	0.0852998	0.000184579	0.00276114
chr17	70609651	70609850	18.7016	-0.0190573	0.0407607	0.389382	0.638784
chr17	70620951	70622810	320.742	0.0926865	0.018285	7.3083e-08	3.49043e-06
chr17	70636611	70637210	36.0617	-0.0767542	0.0518199	0.0204451	0.0996723
chr17	70654331	70656190	240.05	-0.0189899	0.0180415	0.24949	0.501079
chr17	70661211	70661750	34.7856	0.0420327	0.0404641	0.114668	0.316255
chr17	70678371	70678380	4.25321	0.00363476	0.0425812	0.801024
chr17	70683841	70683960	9.91038	-0.0290053	0.0501948	0.169843	0.401721
chr17	70684081	70684160	7.21428	-0.0128463	0.0433257	0.457151
chr17	70699561	70699660	9.40274	0.00175498	0.0404631	0.922121	0.96745
chr17	70767201	70767670	31.8047	-0.0163323	0.0358461	0.479989	0.711937
chr17	70769621	70770420	31.2628	-0.0456055	0.0438488	0.0972153	0.284369
chr17	70771931	70772340	19.0381	-0.00221973	0.0370425	0.915841	0.964492
chr17	70825401	70825620	14.6304	0.0353764	0.050881	0.145154	0.365115
chr17	70905891	70907400	133.429	-0.0711295	0.025201	0.00121524	0.0123567
chr17	70945551	70945660	8.07867	-0.0180415	0.0445895	0.33707	0.592139
chr17	70987251	70990390	688.817	-0.00115948	0.013063	0.925836	0.968887
chr17	70990581	70990600	4.8456	0.000853135	0.042276	0.953789
chr17	71023471	71023970	21.8354	0.04239	0.0517097	0.111407	0.310346
chr17	71032301	71034180	472.045	0.0209613	0.014303	0.121318	0.327418
chr17	71104121	71104620	35.9776	-0.0420955	0.0409665	0.114972	0.316795
chr17	71116511	71116850	18.4727	-0.00600351	0.0369062	0.779946	0.899943
chr17	71176421	71176750	16.9479	-0.0105626	0.0386188	0.617663	0.8075
chr17	71180831	71181440	34.7001	0.236263	0.0503402	1.53723e-07	6.73502e-06
chr17	71225281	71225500	9.66425	-0.0181381	0.0444969	0.337999	0.593077
chr17	71237911	71238310	21.5436	-0.087864	0.064921	0.0177168	0.0902243
chr17	71257201	71258440	72.4038	0.0901885	0.0317917	0.000746052	0.00845527
chr17	71260431	71260840	22.9	0.00500011	0.0357578	0.819929	0.920394
chr17	71276151	71276330	11.9609	0.0206833	0.0449077	0.301439	0.557053
chr17	71286951	71287830	61.9412	-0.0705305	0.0346479	0.00942147	0.0574173
chr17	71315831	71316300	18.2173	0.0154991	0.038661	0.48533	0.715932
chr17	71330101	71330210	6.64003	0.00208159	0.0414582	0.909066
chr17	71334481	71334620	10.0765	0.0184786	0.0444247	0.336352	0.591491
chr17	71398841	71399020	9.55009	0.00194823	0.0408717	0.910897	0.962347
chr17	71438561	71439240	93.5743	0.0794061	0.030301	0.00176839	0.016449
chr17	71460661	71462610	773.449	-0.00642702	0.0129193	0.603426	0.798485
chr17	71470101	71470280	10.4271	-0.00918777	0.0413261	0.616008	0.806518
chr17	71472701	71473650	51.1794	-0.0380335	0.0339901	0.126989	0.336823
chr17	71502481	71502980	16.2764	0.0488567	0.0587276	0.0795095	0.250317
chr17	71503641	71504460	44.4991	-0.0627332	0.0402479	0.0287195	0.125996
chr17	71522581	71522770	17.3536	-0.0332506	0.0473412	0.17486	0.408674
chr17	71548061	71549290	114.261	-0.177844	0.0265709	1.69068e-12	2.273e-10
chr17	71562331	71562740	19.1161	0.0383196	0.0477818	0.140733	0.358211
chr17	71679761	71680320	29.4242	0.193035	0.0553173	2.89324e-05	0.00060671
chr17	71709561	71710320	31.744	0.000808334	0.0330277	0.971759	0.988806
chr17	71726111	71726210	5.52007	0.0361045	0.0609308	0.0650497
chr17	71726361	71726590	13.6564	0.0186341	0.0427179	0.370285	0.622609
chr17	71740841	71741270	27.9379	-0.0278026	0.039638	0.256695	0.509434
chr17	71743431	71744010	28.968	-0.0455832	0.0438427	0.0974368	0.284771
chr17	71764611	71764790	15.7583	-0.00259322	0.0382613	0.898005	0.956501
chr17	71771981	71772170	12.6243	-0.0364483	0.0540513	0.123004	0.330203
chr17	71775791	71775920	9.85523	0.00475472	0.0405688	0.793925	0.907146
chr17	71792851	71792860	4.87307	0.00405684	0.0423232	0.789308
chr17	71792981	71793110	8.97571	0.00274042	0.0403276	0.880759	0.949121
chr17	71800951	71801890	53.4972	-0.0206873	0.0299874	0.366438	0.619264
chr17	71824561	71829740	1005.28	-0.0413675	0.0137874	0.00157375	0.0150431
chr17	71830291	71831870	403.098	-0.0717931	0.0163949	3.32338e-06	9.73187e-05
chr17	71846531	71846640	7.62302	0.13836	0.147508	0.00983635
chr17	71854731	71855830	151.159	-0.0202471	0.022024	0.291904	0.547445
chr17	71870291	71871500	75.8171	-0.113578	0.0329964	6.78111e-05	0.00122571
chr17	71902651	71903160	19.1287	-0.008802	0.0376155	0.681299	0.845897
chr17	71906661	71907370	56.6009	0.0270021	0.0300883	0.243994	0.494787
chr17	71911371	71911800	27.0411	-0.0248027	0.0383846	0.303473	0.559387
chr17	71922581	71922690	9.30272	-0.135856	0.123663	0.00946906	0.0576224
chr17	71935081	71935960	62.516	0.0108669	0.0280703	0.622599	0.810732
chr17	71936531	71937210	48.4319	-0.0318066	0.036552	0.202771	0.445784
chr17	71975151	71976600	134.856	0.00941311	0.0212748	0.615713	0.806317
chr17	72024251	72024400	8.16883	-0.023333	0.0478876	0.218889	0.465412
chr17	72029621	72032020	507.735	-0.0336867	0.0141026	0.0116084	0.0667063
chr17	72052741	72053830	58.8703	-0.00886133	0.0290889	0.691203	0.851299
chr17	72107271	72108370	59.8772	-0.0878462	0.0357517	0.00224919	0.0198069
chr17	72113851	72114050	11.2768	-0.00358611	0.039727	0.849749	0.935186
chr17	72115361	72128860	2349.69	-0.022989	0.0075867	0.00208451	0.0187024
chr17	72150541	72153120	624.359	-0.00605521	0.011574	0.588179	0.788348
chr17	72158961	72159950	96.6374	0.0518174	0.0283732	0.0258559	0.117329
chr17	72164941	72166370	204.026	-0.0818081	0.0209759	2.08791e-05	0.000463726
chr17	72171681	72172910	143.101	0.0525126	0.0232221	0.00960236	0.0582227
chr17	72173581	72173900	22.1317	0.176867	0.0654778	0.000391649	0.00507095
chr17	72175371	72177010	139.256	0.0373158	0.0229901	0.060867	0.209562
chr17	72181691	72183690	455.574	0.00940611	0.0154721	0.517229	0.739091
chr17	72184981	72185050	7.62464	0.00513694	0.041022	0.771664
chr17	72185641	72185710	6.74017	0.00789441	0.0420299	0.640874
chr17	72187341	72188060	85.739	0.0370707	0.0291113	0.108877	0.305771
chr17	72193531	72193650	7.58064	0.0252891	0.0491024	0.190788
chr17	72204741	72206880	309.22	-0.00175028	0.0159078	0.906224	0.960004
chr17	72212151	72212260	7.74251	0.0077969	0.0416568	0.65469
chr17	72219451	72220100	21.5203	-0.000540923	0.0363137	0.979217	0.992035
chr17	72222231	72223600	334.146	-0.0711331	0.0184485	3.18118e-05	0.000656977
chr17	72234031	72234840	44.8124	-0.145145	0.0429199	5.81735e-05	0.00108119
chr17	72270371	72270810	18.849	-0.0166855	0.0399992	0.445103	0.685142
chr17	72297181	72297840	29.9542	0.135432	0.0547287	0.00100421	0.0106819
chr17	72299311	72300100	39.732	0.0244656	0.0348822	0.309374	0.565115
chr17	72301991	72302340	18.9108	-0.122943	0.0806711	0.00740082	0.0483405
chr17	72306201	72306650	20.5513	-0.0212732	0.0404826	0.35242	0.606579
chr17	72335501	72337160	490.791	-0.0502546	0.0142658	0.000201554	0.00296769
chr17	72338141	72340040	501.675	0.00481211	0.0137701	0.713618	0.864223
chr17	72341861	72344180	465.699	0.0373039	0.013615	0.00393029	0.0302037
chr17	72352211	72352540	13.4668	-0.00225001	0.0391371	0.907953	0.960831
chr17	72353121	72354020	31.2618	-0.000540763	0.0329257	0.980585	0.992532
chr17	72373971	72374420	26.6766	0.00397799	0.0346237	0.858476	0.938908
chr17	72377161	72377380	10.0566	0.00535943	0.0403764	0.77269	0.896058
chr17	72378561	72379990	256.403	0.0190144	0.01667	0.218556	0.465095
chr17	72386631	72386790	8.11821	-0.00917445	0.0418265	0.603793	0.798668
chr17	72387581	72387800	19.1946	0.00728472	0.0376927	0.731495	0.874296
chr17	72391291	72392380	88.4662	-0.052795	0.0289134	0.0250453	0.114784
chr17	72406941	72408520	410.892	0.0379875	0.0132876	0.00269275	0.0227379
chr17	72411121	72411650	20.956	0.130983	0.0692887	0.00376226	0.0292247
chr17	72415441	72417450	518.967	0.0334639	0.0135454	0.00935226	0.0571193
chr17	72420261	72421710	67.7912	0.168839	0.037232	4.31176e-07	1.67271e-05
chr17	72422721	72423430	42.4457	0.0791008	0.0444549	0.0122279	0.0691796
chr17	72427381	72427580	11.1571	-0.00106753	0.040108	0.953323	0.980908
chr17	72428011	72428090	6.90256	0.00779222	0.0421203	0.641189
chr17	72432081	72433310	46.0899	-0.0350516	0.034704	0.159321	0.386272
chr17	72456051	72456700	23.4226	0.0644328	0.0582043	0.0432487	0.166455
chr17	72465011	72466500	102.613	0.00699086	0.023345	0.726499	0.871383
chr17	72467471	72469650	242.501	0.00762191	0.017188	0.63144	0.816594
chr17	72476001	72478680	164.988	-0.0875115	0.0226695	2.17525e-05	0.000479265
chr17	72487811	72488350	16.2491	0.0142762	0.0396754	0.504875	0.73016
chr17	72501281	72503210	115.074	-0.0280262	0.0256216	0.187895	0.426342
chr17	72507701	72512280	464.031	0.0634155	0.0142725	3.06028e-06	9.0558e-05
chr17	72512671	72513340	23.4315	0.00700161	0.0355004	0.752595	0.885144
chr17	72514311	72519740	556.124	0.0247812	0.0123503	0.0364804	0.148415
chr17	72521251	72521290	5.76957	0.0128675	0.0437919	0.438432
chr17	72525681	72525720	5.8371	-0.0109787	0.0431275	0.506962
chr17	72529121	72531170	164.434	-0.0473376	0.0221872	0.0152747	0.0810951
chr17	72538391	72541030	489.659	-0.0195286	0.0131999	0.12094	0.326743
chr17	72541151	72541160	4.24918	0.0191953	0.0477273	0.213064
chr17	72556681	72557670	92.4409	0.0125917	0.0245705	0.541714	0.756502
chr17	72560121	72561550	180.599	0.043335	0.0218718	0.0244188	0.11285
chr17	72566511	72568590	128.352	-0.0173033	0.0241013	0.396131	0.644548
chr17	72568871	72569940	61.1453	-0.00755094	0.0281642	0.73169	0.874406
chr17	72571871	72572380	23.4961	0.0210898	0.0397074	0.361268	0.614732
chr17	72572721	72572990	11.5383	0.0316648	0.0512658	0.153297	0.377442
chr17	72574721	72577320	388.415	-0.0136869	0.0149308	0.330626	0.585792
chr17	72578561	72579570	39.8242	-0.0108422	0.0314067	0.634196	0.818273
chr17	72580191	72581090	34.3834	0.0820629	0.0488966	0.0133938	0.0737592
chr17	72588241	72593470	894.539	-0.0410223	0.010596	6.52508e-05	0.00118913
chr17	72602581	72603890	136.941	-0.0739782	0.0244944	0.000615354	0.00727154
chr17	72613521	72616230	467.187	0.00207432	0.0130941	0.86869	0.944019
chr17	72616591	72616700	7.56004	0.00330872	0.040917	0.849803
chr17	72617871	72618480	30.0123	0.00967528	0.0344113	0.669728	0.838668
chr17	72624331	72624970	35.6274	-0.0612868	0.0469122	0.0416239	0.162378
chr17	72631301	72632660	98.9866	0.103084	0.0309373	0.000117453	0.0019155
chr17	72654871	72655260	22.8539	0.00196818	0.0356075	0.928742	0.970184
chr17	72655851	72656660	74.3373	0.134557	0.0349709	1.12871e-05	0.000275859
chr17	72657621	72658040	21.0113	0.0310942	0.0434777	0.208592	0.452926
chr17	72661251	72661920	36.9576	0.0648795	0.045321	0.0318943	0.135327
chr17	72666011	72667540	153.477	0.0248031	0.0211479	0.183896	0.421052
chr17	72667971	72668290	9.94828	-0.124864	0.122487	0.011157	0.0648452
chr17	72687581	72688540	66.8525	0.0283907	0.0303109	0.222957	0.470544
chr17	72697591	72698140	34.5032	0.00612105	0.032945	0.787046	0.903669
chr17	72699301	72700170	113.597	0.0433523	0.0253652	0.0428669	0.16552
chr17	72702361	72702670	19.6237	0.213758	0.0682142	9.01625e-05	0.00154272
chr17	72706371	72706620	16.7439	-0.00909245	0.0380614	0.668685	0.838028
chr17	72716161	72716920	106.448	0.100992	0.0277376	3.98409e-05	0.000792068
chr17	72719381	72720290	45.4912	0.038322	0.0355235	0.130716	0.342616
chr17	72725421	72726090	48.4002	0.00721085	0.0294232	0.747284	0.882384
chr17	72727531	72728350	38.7986	0.009564	0.0323225	0.67485	0.841812
chr17	72742851	72743410	26.1628	-0.0172911	0.0366046	0.455003	0.692867
chr17	72761871	72762720	60.6549	-0.187168	0.0399002	1.85685e-07	7.98734e-06
chr17	72850541	72850660	9.02283	0.0268031	0.0490481	0.189365	0.42837
chr17	72884201	72884370	12.4231	0.0113763	0.0415707	0.545523	0.759252
chr17	72927921	72928340	37.8587	-0.0416303	0.040428	0.117433	0.320871
chr17	72929781	72930690	59.0968	-0.085056	0.0357738	0.00293401	0.0242544
chr17	72943731	72944620	89.152	-0.0482814	0.0295406	0.041666	0.162475
chr17	72945631	72946990	64.5508	0.00463072	0.027852	0.83277	0.926906
chr17	72950431	72950660	10.1709	0.0112391	0.0418912	0.541647	0.756459
chr17	72953051	72953350	14.9761	-0.212213	0.078861	0.000339396	0.00452846
chr17	72970271	72970560	20.4552	0.042141	0.0518812	0.112568	0.312464
chr17	72970681	72970700	4.36201	0.00875791	0.0433861	0.55574
chr17	72970871	72970880	4.26456	0.0153088	0.0457271	0.312549
chr17	72976991	72977180	11.2659	-0.00863459	0.0406281	0.648666	0.826813
chr17	72986061	72986550	27.6987	-0.00621869	0.0345039	0.781108	0.900527
chr17	72998141	72999010	68.5472	0.0532924	0.0317867	0.0326672	0.137449
chr17	73013821	73014050	12.1062	0.0297625	0.0497149	0.174432	0.408058
chr17	73027351	73027460	6.12022	-0.00625575	0.042012	0.701196
chr17	73030051	73030380	19.5334	-0.024582	0.0428092	0.284682	0.539582
chr17	73043221	73043290	7.39169	0.000424746	0.0408985	0.980551
chr17	73064141	73064780	21.6355	-0.0239741	0.0399901	0.311758	0.56762
chr17	73091691	73093310	306.07	0.00459333	0.0151901	0.748178	0.882745
chr17	73155431	73156870	76.8617	0.0379777	0.0290876	0.100915	0.291142
chr17	73157561	73157830	12.0104	-0.0628268	0.0799912	0.0405769	0.159611
chr17	73160931	73161400	21.4707	-0.0225932	0.0403345	0.331894	0.587124
chr17	73164291	73166630	250.298	-0.00551683	0.0160207	0.712374	0.863508
chr17	73189481	73189990	33.9736	-0.0698408	0.047994	0.0263001	0.118774
chr17	73191331	73193900	568.498	-0.0161879	0.0135864	0.210453	0.455314
chr17	73196681	73196790	9.60121	0.0121616	0.0418182	0.519857	0.74088
chr17	73203281	73203880	34.9736	-0.0684469	0.0459094	0.0262524	0.118621
chr17	73224841	73224990	7.82409	0.00846502	0.0416694	0.631993
chr17	73228201	73228310	6.58688	-0.00619722	0.0420842	0.701107
chr17	73228461	73229190	19.7661	0.13495	0.0687681	0.00316187	0.0256747
chr17	73231241	73233580	866.267	-0.0466838	0.0169633	0.00294759	0.024338
chr17	73255571	73256420	73.711	-0.0164528	0.0266127	0.446263	0.686054
chr17	73261901	73263780	261.152	-0.011972	0.0182155	0.471487	0.705361
chr17	73267411	73268830	102.883	0.0180806	0.0237285	0.371079	0.623361
chr17	73272911	73273140	14.2731	-0.00195385	0.0385238	0.922208	0.967466
chr17	73278391	73279030	23.6422	-0.0163384	0.0372363	0.474734	0.708049
chr17	73282191	73282350	9.56555	-0.0223914	0.0461513	0.262309	0.515357
chr17	73283771	73284280	30.4782	0.0104335	0.0346227	0.645775	0.82512
chr17	73286611	73287010	15.6023	-0.0189922	0.0415048	0.38202	0.63265
chr17	73292061	73292450	20.7835	0.030476	0.0448902	0.208565	0.452899
chr17	73293741	73293870	9.9874	-0.0439514	0.0628208	0.0760154	0.243019
chr17	73298411	73298890	26.7761	0.0204583	0.0371667	0.384992	0.635347
chr17	73304861	73305560	48.9793	-0.0256134	0.0331628	0.284099	0.538995
chr17	73306371	73307810	89.8669	-0.0239505	0.0256079	0.259247	0.512123
chr17	73309451	73312790	1006.67	0.025594	0.00945377	0.00554244	0.0390142
chr17	73325631	73325660	5.48225	-0.00779299	0.0425822	0.62465
chr17	73336771	73336780	4.76668	-0.00454618	0.0424968	0.760185
chr17	73337041	73337220	8.41265	0.00235232	0.0408446	0.892918	0.954241
chr17	73337671	73338540	35.1721	-0.00343536	0.0326113	0.878898	0.948293
chr17	73340361	73340420	5.72114	0.116476	0.229881	0.0117459
chr17	73341361	73344460	1167.43	0.0483183	0.0112285	8.56667e-06	0.000217693
chr17	73346861	73349970	583.829	0.00906641	0.0157159	0.537887	0.753716
chr17	73356301	73356410	9.52877	-0.0016341	0.0403638	0.927576	0.969584
chr17	73360211	73360490	16.351	0.00951714	0.0389146	0.64665	0.825634
chr17	73365281	73366410	44.4858	0.0103019	0.0309276	0.65027	0.827671
chr17	73369381	73370350	66.1771	0.0439853	0.0315644	0.0716305	0.233506
chr17	73393981	73394130	11.6386	-0.0751805	0.0965326	0.0278379	0.123395
chr17	73402011	73402320	23.2869	0.0840056	0.0658709	0.0221888	0.10557
chr17	73429331	73430250	80.4027	0.00838324	0.0250024	0.687383	0.849134
chr17	73430361	73430370	4.37907	0.0412927	0.0701156	0.0313016
chr17	73430951	73431180	12.4866	0.0244091	0.0459417	0.25153	0.503408
chr17	73451991	73452300	18.3142	-0.0507545	0.0578539	0.0754472	0.241763
chr17	73455101	73455920	123.606	0.0142405	0.0222203	0.461528	0.697736
chr17	73465081	73466380	132.816	-0.0634282	0.024052	0.00257929	0.0220006
chr17	73474141	73474820	69.9954	0.00156213	0.0260976	0.941671	0.975994
chr17	73476711	73477700	69.0503	-0.0380704	0.0297523	0.104297	0.297223
chr17	73478041	73478460	21.3354	-0.0226805	0.0404386	0.329565	0.584627
chr17	73480821	73481080	13.0766	0.00399944	0.0396255	0.834987	0.927906
chr17	73484141	73484310	8.28276	-0.0385835	0.0603654	0.0811335	0.253431
chr17	73489031	73489610	26.5187	0.0532184	0.0496418	0.0685397	0.226952
chr17	73491981	73495020	530.493	-0.0346516	0.0152162	0.0151787	0.0807326
chr17	73499231	73499350	7.22998	-0.000415523	0.0410956	0.980193
chr17	73510421	73511910	196.624	0.0075803	0.0188761	0.658308	0.832083
chr17	73513521	73513830	14.1226	-0.0393373	0.0539501	0.116631	0.31948
chr17	73516191	73517250	97.8509	-0.0888548	0.0284312	0.000310966	0.0042188
chr17	73522181	73522480	12.4065	0.0118187	0.0406084	0.554486	0.765494
chr17	73531411	73531730	12.9691	0.0141834	0.0414673	0.478808	0.71118
chr17	73532371	73534770	238.329	-0.0778296	0.0209863	4.88788e-05	0.000938048
chr17	73536861	73537920	94.7134	-0.0132368	0.0238686	0.513624	0.736365
chr17	73541101	73542200	36.2975	-0.00292038	0.0337368	0.896064	0.955572
chr17	73542491	73542600	8.12829	-0.013233	0.0432292	0.452982	0.691312
chr17	73550211	73550930	22.9949	0.00654509	0.0363716	0.764395	0.891604
chr17	73552661	73553150	31.6117	-0.044762	0.0450417	0.103106	0.295071
chr17	73567031	73567550	16.4109	0.0182271	0.0413842	0.397672	0.645947
chr17	73575651	73575820	9.93135	-0.00169051	0.0403745	0.924986	0.968565
chr17	73580191	73580400	16.7846	-0.0200877	0.0426042	0.34925	0.603662
chr17	73585701	73586730	48.9369	-0.0619719	0.0398816	0.0296748	0.128775
chr17	73587211	73587670	21.0154	0.0556144	0.057812	0.0628177	0.21415
chr17	73588671	73589380	28.7719	0.0251936	0.0387552	0.296929	0.552416
chr17	73595461	73596150	63.722	-0.0339012	0.0303205	0.14927	0.371307
chr17	73610421	73610630	16.8145	0.0213444	0.042345	0.334304	0.589427
chr17	73612041	73612060	5.12454	-0.00801739	0.0429069	0.603002
chr17	73612991	73614620	186.188	0.0247429	0.0190696	0.151257	0.374435
chr17	73624001	73624010	4.57713	0.0101286	0.0438901	0.490059
chr17	73626521	73626640	8.67978	-0.0159557	0.0435057	0.395775	0.644199
chr17	73630501	73631300	54.7705	-0.0875103	0.0400652	0.00437126	0.0327083
chr17	73639331	73640900	79.0054	-0.0101472	0.0271144	0.640106	0.821675
chr17	73641701	73645960	644.183	-0.0194658	0.0108407	0.0638355	0.216461
chr17	73646601	73647690	64.8455	0.0343491	0.0304409	0.145256	0.3652
chr17	73650281	73650420	13.2476	0.0867995	0.0910115	0.0226173	0.107004
chr17	73657611	73657750	16.0752	-0.00787881	0.0393459	0.694391	0.853158
chr17	73667241	73667570	16.5639	-0.0273689	0.0456195	0.23061	0.479675
chr17	73682741	73683300	45.676	0.0330754	0.0369359	0.188091	0.426624
chr17	73684341	73684520	8.80667	-0.00523266	0.0407599	0.771232	0.895204
chr17	73697911	73698200	20.7291	0.0966265	0.0687264	0.0136438	0.0747624
chr17	73710031	73710580	39.5619	-0.0135202	0.0328734	0.556815	0.767072
chr17	73719141	73720440	109.73	0.0685345	0.0273915	0.00324388	0.0261794
chr17	73747631	73748030	19.6772	-0.0187833	0.04057	0.396432	0.644782
chr17	73756581	73757840	55.7401	-0.0325144	0.0328327	0.180198	0.41615
chr17	73759321	73760610	74.2406	0.00024949	0.0274633	0.991016	0.996507
chr17	73765981	73766520	24.6604	0.0500572	0.0496082	0.0803856	0.251962
chr17	73770201	73771380	219.291	0.0241713	0.0185722	0.15217	0.375841
chr17	73783931	73784650	38.9293	0.0190315	0.03422	0.418392	0.66331
chr17	73786211	73788450	106.082	0.00340645	0.0231542	0.863991	0.941628
chr17	73797511	73798650	82.996	0.0466339	0.0299623	0.0504314	0.184616
chr17	73800841	73801420	20.5874	0.00397161	0.0370018	0.852267	0.936304
chr17	73801901	73801910	3.69301	-0.00501701	0.0432468	0.707326
chr17	73803861	73804630	103.125	0.00242767	0.025721	0.908649	0.961172
chr17	73820341	73821850	375.284	0.005798	0.0148335	0.678795	0.84407
chr17	73827561	73828350	56.7961	0.0312807	0.0311076	0.186604	0.424616
chr17	73833841	73834060	14.1701	0.0231463	0.0442751	0.286962	0.542059
chr17	73838821	73839600	52.0402	-0.103987	0.0416801	0.00147783	0.0143293
chr17	73841581	73842170	30.8682	-0.0846206	0.0519897	0.0135491	0.0743939
chr17	73847971	73848490	32.7128	0.0138755	0.0341102	0.547286	0.760416
chr17	73851071	73851460	19.3852	0.0281449	0.0438815	0.23681	0.486624
chr17	73859051	73860330	105.087	-0.0906931	0.0280508	0.000208623	0.00305031
chr17	73864411	73865070	27.0126	-0.0204242	0.0375187	0.384246	0.634657
chr17	73866771	73867650	102.36	0.151345	0.0276692	4.04698e-09	2.64757e-07
chr17	73870021	73871270	114.337	-0.120999	0.0264837	5.71351e-07	2.13731e-05
chr17	73873001	73873120	8.96971	0.0246451	0.0477014	0.220323	0.467221
chr17	73901811	73902700	55.7197	-0.00983897	0.0292695	0.660147	0.833092
chr17	73933031	73933290	13.4462	-0.0219043	0.0444314	0.298421	0.554053
chr17	73934011	73934170	11.6684	-0.00647827	0.0400357	0.733954	0.875587
chr17	73939981	73940080	7.55863	-0.0108394	0.0426141	0.529893
chr17	73943731	73944240	22.1817	0.00915475	0.0361606	0.679771	0.844749
chr17	73944361	73944480	8.65495	-0.00385489	0.0408862	0.825815	0.923349
chr17	73947881	73948390	29.3371	-0.000682039	0.0340466	0.975491	0.990404
chr17	73949981	73950400	17.752	0.0326747	0.0485386	0.171384	0.403915
chr17	73951481	73953340	528.789	0.0235535	0.0131536	0.0605245	0.208791
chr17	73956151	73957090	63.6462	-0.0140964	0.0282564	0.524944	0.744636
chr17	73976591	73977180	28.7863	-0.0445386	0.0454456	0.104591	0.297776
chr17	73995081	73995230	14.895	-0.0230023	0.0438229	0.294263	0.549812
chr17	73998751	73999040	14.8803	-0.0327979	0.0490113	0.168213	0.399294
chr17	74001211	74001530	17.1221	-0.0226669	0.0437509	0.298632	0.554249
chr17	74008301	74010210	66.8501	-0.0449969	0.0325301	0.0699656	0.229809
chr17	74011821	74012790	78.3614	0.0214753	0.0266475	0.322295	0.577863
chr17	74016051	74018450	147.986	0.10497	0.023842	1.55351e-06	5.09838e-05
chr17	74024761	74025080	17.2643	-0.0428778	0.0545912	0.103543	0.295884
chr17	74031021	74032040	37.8165	-0.0406624	0.0388648	0.121269	0.327324
chr17	74036921	74038020	212.146	0.0101879	0.018525	0.546082	0.759569
chr17	74041691	74041700	4.54677	0.0220539	0.0492836	0.169976
chr17	74041911	74041950	5.5133	0.0346854	0.0589879	0.0753818
chr17	74042181	74043290	81.4446	0.0498167	0.0313111	0.0426162	0.164928
chr17	74049791	74050350	31.9324	0.00770263	0.0330187	0.73443	0.875777
chr17	74055531	74055780	13.596	0.0139181	0.0409668	0.494529	0.72242
chr17	74059191	74060180	185.864	0.103054	0.0225068	7.00066e-07	2.5463e-05
chr17	74066471	74066820	15.1933	-0.00854305	0.039579	0.669365	0.838409
chr17	74078621	74078940	17.0125	0.0164863	0.0399989	0.450181	0.689071
chr17	74079491	74081590	159.471	0.0160635	0.0243063	0.433332	0.675315
chr17	74082751	74083360	43.3159	0.0068579	0.0319887	0.762192	0.890351
chr17	74090001	74090150	12.9385	0.0219372	0.0441076	0.303079	0.558992
chr17	74110561	74110990	43.8487	-0.115653	0.0463687	0.0012242	0.012424
chr17	74115681	74117240	226.203	0.0250628	0.0188473	0.142248	0.360594
chr17	74117431	74118250	26.8542	-0.0194708	0.0377991	0.402515	0.650296
chr17	74123131	74123740	34.5857	-0.0587874	0.0468362	0.0480911	0.178755
chr17	74161331	74161350	4.99954	0.0115535	0.0436997	0.469552
chr17	74161471	74161900	22.3417	0.00227016	0.0365462	0.916108	0.964609
chr17	74165921	74166030	7.50712	0.0202013	0.0463399	0.269561
chr17	74176511	74177970	103.04	-0.0356113	0.0247978	0.0891696	0.268973
chr17	74190111	74191270	87.6026	-0.0790092	0.0298885	0.00167769	0.0157983
chr17	74193321	74194000	47.73	0.0861678	0.0408732	0.00536163	0.0380833
chr17	74196621	74196630	4.71695	0.000880045	0.0422838	0.953875
chr17	74197101	74197270	10.5067	-0.0147548	0.042163	0.451787	0.690407
chr17	74199531	74200330	65.1789	0.00125734	0.027187	0.953939	0.981147
chr17	74200791	74201690	66.7462	-0.0728331	0.0342444	0.00724094	0.0475818
chr17	74202991	74204420	376.741	-0.0449503	0.0238599	0.0284151	0.125091
chr17	74206241	74206870	44.2958	0.0913167	0.044941	0.00557501	0.0392024
chr17	74210011	74215110	910.235	0.0583462	0.0123992	1.00146e-06	3.47578e-05
chr17	74217591	74218100	17.2939	0.0547088	0.0617175	0.0631654	0.214918
chr17	74235031	74235470	19.5179	0.0263284	0.042267	0.267101	0.520519
chr17	74236151	74236300	8.80403	0.00455616	0.0406709	0.800454	0.910409
chr17	74239761	74240230	19.4485	0.199125	0.0729411	0.000317839	0.00429406
chr17	74240371	74242020	116.874	-0.0359031	0.0247079	0.0858327	0.262636
chr17	74243101	74244120	63.3259	0.0701244	0.0381008	0.01408	0.0764192
chr17	74244241	74246420	419.931	-0.0758017	0.0167025	1.44929e-06	4.77847e-05
chr17	74252471	74252500	5.58498	0.00394787	0.0419891	0.802695
chr17	74270241	74270530	18.5832	0.0482174	0.0601093	0.0779293	0.24696
chr17	74271291	74273170	211.902	0.0362038	0.0203182	0.0459849	0.173533
chr17	74273901	74274740	48.5666	0.128727	0.0425607	0.000227422	0.0032735
chr17	74275761	74277700	426.893	0.0046332	0.0185862	0.784251	0.902168
chr17	74285091	74285300	10.5844	0.00846888	0.0405734	0.656498	0.831022
chr17	74290321	74290610	21.3791	-0.0259199	0.0417919	0.274798	0.529077
chr17	74295941	74297160	74.3746	0.0172248	0.0268006	0.42745	0.670443
chr17	74300961	74301730	63.3248	-0.0271353	0.0299572	0.240613	0.490974
chr17	74305961	74306600	28.9057	0.0105133	0.0343803	0.643889	0.824023
chr17	74325521	74326680	87.403	0.0698261	0.0302092	0.00510506	0.0367225
chr17	74330251	74330990	64.273	-0.0153645	0.0284946	0.497697	0.72468
chr17	74336971	74338560	91.5801	-0.00695977	0.0258097	0.742324	0.879936
chr17	74340171	74340980	52.249	0.00693478	0.0294681	0.869763	0.944392
chr17	74351611	74352490	42.5556	0.0142096	0.0312644	0.535614	0.75205
chr17	74353851	74354810	72.7174	0.035089	0.0301473	0.135297	0.349869
chr17	74360801	74363730	730.515	0.0460139	0.0130966	0.000233582	0.00334567
chr17	74368061	74369030	68.9901	-0.0497529	0.0315528	0.043751	0.167764
chr17	74379181	74380210	157.543	0.0205699	0.0201304	0.252894	0.505073
chr17	74403751	74403970	9.91283	0.0106197	0.0416998	0.564328	0.772431
chr17	74408871	74409110	12.9928	0.0165421	0.0426106	0.407067	0.653973
chr17	74417341	74417490	8.67543	0.00374019	0.0409975	0.829624	0.92545
chr17	74430271	74432840	118.824	0.0276724	0.0242987	0.178841	0.414318
chr17	74442851	74443880	45.6702	0.0172174	0.0321795	0.458305	0.695595
chr17	74452161	74452650	25.8355	0.0315995	0.0422431	0.206515	0.450425
chr17	74453411	74456250	572.666	0.00752797	0.0116987	0.50515	0.730322
chr17	74457391	74458090	50.0145	0.00898342	0.0301213	0.690389	0.850881
chr17	74493491	74493790	25.6652	-0.0244162	0.038819	0.308656	0.564436
chr17	74552121	74552230	8.5401	-0.00333818	0.0406734	0.851171	0.93588
chr17	74566251	74566390	16.3468	0.0143653	0.0402155	0.495516	0.723102
chr17	74602111	74602220	11.3682	-0.0893188	0.102108	0.0210736	0.101796
chr17	74605471	74605690	19.5143	0.0148662	0.0395292	0.492077	0.720667
chr17	74657521	74657850	38.6383	-0.00588629	0.0316267	0.794533	0.907439
chr17	74671041	74671710	149.27	0.00413933	0.0204021	0.820159	0.920491
chr17	74736311	74738120	76.7966	-0.0273235	0.0291904	0.231895	0.481033
chr17	74744381	74745530	116.06	-0.0110596	0.0220436	0.565058	0.772906
chr17	74748001	74750630	620.243	0.0192836	0.0115635	0.0840292	0.259195
chr17	74757381	74758070	27.875	-0.0137962	0.0360455	0.544099	0.75824
chr17	74758941	74759030	7.05991	0.0295047	0.0529733	0.128234
chr17	74760101	74761380	120.575	-0.0803617	0.0263754	0.000482335	0.00598003
chr17	74763701	74764390	33.9131	-0.0634167	0.0471455	0.0371813	0.150388
chr17	74767191	74767600	20.4259	-0.0342307	0.0458571	0.173649	0.406948
chr17	74767861	74768710	35.0361	0.0111517	0.0330952	0.626204	0.813064
chr17	74770661	74771160	29.4416	0.0212982	0.0364951	0.369459	0.621893
chr17	74775571	74777220	561.725	-0.0286881	0.0127555	0.018667	0.0936449
chr17	74780761	74781170	50.1111	9.70247e-05	0.0287815	0.996758	0.99888
chr17	74791321	74792090	88.3004	-0.00478192	0.0239017	0.813347	0.917097
chr17	74807281	74808510	140.923	-0.0461987	0.0229838	0.0210043	0.10156
chr17	74816141	74816250	9.57394	-0.0146695	0.0428843	0.435464	0.677034
chr17	74821731	74823870	163.373	-0.000989928	0.0217947	0.958503	0.983244
chr17	74833891	74834450	38.1957	-0.0369968	0.0382036	0.150704	0.373632
chr17	74840531	74843630	255.372	-0.0163642	0.0161133	0.275939	0.530226
chr17	74852221	74853170	49.797	-0.00973255	0.0292725	0.663521	0.834914
chr17	74859351	74862800	121.034	-0.0166551	0.022386	0.391237	0.640374
chr17	74864631	74865650	93.9739	0.00518785	0.0235709	0.796418	0.908306
chr17	74870651	74870750	7.48333	-0.0197131	0.0459327	0.283899
chr17	74872341	74874040	902.106	-0.0152803	0.0107972	0.144448	0.36409
chr17	74893261	74893920	23.989	0.0186406	0.0378616	0.42012	0.664601
chr17	74906341	74906710	16.5553	-0.0115068	0.039358	0.581099	0.783688
chr17	74913691	74914030	15.8672	0.0023496	0.0384992	0.907403	0.960561
chr17	74919571	74919770	15.2435	0.0279113	0.0471186	0.211451	0.456507
chr17	74922801	74924810	117.893	0.00728766	0.0226146	0.709868	0.862069
chr17	74931471	74931680	10.8719	1.66448e-05	0.0403543	0.999348	0.999737
chr17	74935611	74935840	11.9568	0.00902188	0.0406532	0.635666	0.81915
chr17	74936341	74936520	11.205	-0.00884682	0.0404265	0.646566	0.825577
chr17	74937401	74937750	18.8385	-0.094553	0.074864	0.01632	0.0850738
chr17	74957801	74958570	65.5402	0.0226281	0.0285943	0.314827	0.570681
chr17	74960631	74961200	22.54	0.0283396	0.0435367	0.23619	0.485884
chr17	74961341	74962030	59.5384	0.0270379	0.0316622	0.253011	0.505164
chr17	74962711	74962830	9.92474	0.010157	0.0415371	0.582326	0.78442
chr17	74963871	74963940	8.01467	0.0156502	0.0438852	0.388983	0.63848
chr17	74971751	74973460	141.795	0.0207759	0.0219052	0.277658	0.531977
chr17	74981651	74983130	270.811	0.0387585	0.0163785	0.0108782	0.0636545
chr17	74986951	74989480	841.942	0.00803247	0.0105853	0.434771	0.6765
chr17	74990041	74990270	13.5805	-0.000446659	0.0391211	0.981329	0.992767
chr17	75011091	75013670	608.833	0.017339	0.012075	0.135465	0.350111
chr17	75020711	75021290	44.8579	-0.0338288	0.0371209	0.180357	0.416354
chr17	75032131	75036030	1353.94	0.0355272	0.0094997	0.000125757	0.00202236
chr17	75036561	75036990	24.8311	0.00316794	0.0349718	0.88639	0.951492
chr17	75046091	75049150	1054.58	-0.0193239	0.00873018	0.0238812	0.111072
chr17	75054681	75054850	17.0219	0.00660107	0.0381114	0.751701	0.884673
chr17	75060121	75060150	6.17535	0.0232045	0.048595	0.200715
chr17	75077531	75078040	22.7651	0.0210549	0.0394814	0.363855	0.61695
chr17	75078231	75078400	8.64962	-0.00129831	0.0405892	0.941474	0.975902
chr17	75078511	75079980	55.7409	0.0561843	0.0356127	0.0349072	0.143961
chr17	75087641	75088110	19.3687	0.0819426	0.0673452	0.0232988	0.109164
chr17	75088891	75089260	23.8192	0.154651	0.0654537	0.00109631	0.011421
chr17	75092791	75093090	15.6691	-0.0191394	0.0413333	0.381646	0.632495
chr17	75096291	75096380	6.88289	-0.00361449	0.0412809	0.830804
chr17	75105561	75106230	39.7346	0.0553642	0.0404901	0.0486009	0.180052
chr17	75109281	75109290	4.52237	0.0103428	0.0436665	0.49537
chr17	75109421	75110770	188.499	-0.0082615	0.0181586	0.618821	0.808186
chr17	75113711	75114630	104.622	0.0198727	0.0238708	0.327441	0.582534
chr17	75130341	75132500	567.282	0.0107158	0.0117706	0.345304	0.600127
chr17	75133341	75133410	6.61411	-0.000848989	0.0413474	0.958614
chr17	75151601	75155320	832.729	-0.0147154	0.0101945	0.137983	0.353988
chr17	75171861	75172380	29.5226	-0.00381244	0.0341041	0.864409	0.941849
chr17	75181121	75183750	522.233	-0.00158574	0.020774	0.931073	0.971195
chr17	75201801	75202230	36.6332	-0.105026	0.0484266	0.00317702	0.0257667
chr17	75204681	75206400	552.64	-0.0220566	0.0160027	0.139002	0.355628
chr17	75228601	75228780	9.46036	-0.0483762	0.0727843	0.0480618	0.17868
chr17	75238341	75239580	67.0227	0.0116532	0.0268189	0.590185	0.789644
chr17	75240061	75241110	72.0459	0.0163128	0.0277644	0.459708	0.696532
chr17	75260831	75262600	659.597	-0.0521624	0.0182975	0.00186985	0.0171831
chr17	75266881	75267810	27.1335	0.225313	0.059583	8.36926e-06	0.000213405
chr17	75269841	75273060	654.661	0.0103178	0.011041	0.334824	0.590008
chr17	75274371	75274390	4.96223	0.0220105	0.0488032	0.189021
chr17	75288741	75290290	567.645	0.0180305	0.0119923	0.118247	0.322238
chr17	75297521	75297730	8.95905	-0.0307633	0.0531874	0.129875	0.341257
chr17	75322991	75323670	47.1333	-0.0011454	0.0302173	0.959052	0.983469
chr17	75344781	75344970	14.1285	-0.00774668	0.0395942	0.695863	0.85401
chr17	75345821	75345970	8.99596	-0.00245501	0.0405847	0.889526	0.95285
chr17	75352151	75352410	20.564	0.00418933	0.0367307	0.845339	0.932973
chr17	75368241	75368340	8.88822	-0.0113443	0.0418799	0.539073	0.754536
chr17	75370021	75371010	57.8875	-0.00283186	0.0287822	0.898169	0.95656
chr17	75371391	75371610	17.7582	0.166747	0.0732264	0.00122549	0.0124329
chr17	75380471	75380630	15.2302	-0.0372748	0.0524563	0.129693	0.340905
chr17	75392761	75394940	833.72	-0.0611927	0.0110028	1.0043e-08	5.97937e-07
chr17	75403791	75406960	790.121	-0.0130735	0.0120478	0.259422	0.512273
chr17	75412481	75413070	39.6475	0.0122733	0.0324437	0.592731	0.791415
chr17	75426221	75426900	52.1312	0.0089013	0.0291476	0.690291	0.850837
chr17	75428351	75429470	71.7319	0.0905583	0.0351398	0.00154278	0.014805
chr17	75455771	75457850	652.644	-0.0144955	0.0118629	0.204709	0.448165
chr17	75468291	75468520	11.8362	-0.0142561	0.0420996	0.463032	0.698937
chr17	75474701	75477320	422.838	0.012913	0.0162308	0.393155	0.641994
chr17	75499021	75499140	8.79927	0.0327493	0.0531632	0.133253	0.346607
chr17	75500991	75501100	7.31264	0.0463927	0.071189	0.0489737
chr17	75501401	75502920	37.0554	0.0121475	0.0340469	0.595775	0.793438
chr17	75504261	75504870	22.2406	0.018372	0.0380178	0.424767	0.668293
chr17	75507761	75509440	60.0236	-0.0284928	0.0324545	0.23355	0.482903
chr17	75514081	75517730	1773.8	-0.00263235	0.0100823	0.788605	0.904418
chr17	75524421	75526540	155.209	0.0210293	0.0208266	0.254382	0.506788
chr17	75535151	75535210	6.06228	-0.0139555	0.0439391	0.413186
chr17	75540061	75540550	24.746	-0.039194	0.0445271	0.138317	0.354517
chr17	75557231	75557680	16.5688	-0.0344624	0.0497253	0.155124	0.38011
chr17	75566431	75566730	23.2567	0.00187552	0.0361981	0.93096	0.971166
chr17	75571221	75571460	14.1822	-0.0121156	0.0407019	0.543734	0.757974
chr17	75587811	75590240	507.295	0.0100718	0.0132026	0.424574	0.668165
chr17	75595381	75595470	8.9062	0.0224767	0.0468091	0.238388	0.488497
chr17	75601221	75601750	38.8107	0.00779058	0.0316197	0.731466	0.874296
chr17	75614151	75614270	11.2113	0.0203196	0.044163	0.321306	0.576861
chr17	75619961	75619970	5.03777	0.0219647	0.0491574	0.174911
chr17	75620131	75620680	38.0703	0.012144	0.0331207	0.596777	0.794105
chr17	75625661	75626550	72.3847	0.0261729	0.0276271	0.2387	0.488846
chr17	75632621	75634750	476.592	0.0194926	0.0156922	0.18407	0.421268
chr17	75635971	75636150	11.9886	0.00966319	0.0407091	0.614751	0.805693
chr17	75637061	75637590	25.0966	0.0166926	0.0378629	0.463299	0.69915
chr17	75652771	75653400	57.6414	0.016729	0.0294698	0.459819	0.696571
chr17	75666711	75667960	291.434	-0.0281177	0.0163403	0.0639629	0.216765
chr17	75674831	75675300	23.4106	-0.0225461	0.0391553	0.338906	0.594005
chr17	75679761	75680040	14.3444	-0.0405486	0.0553395	0.108222	0.30465
chr17	75681371	75681520	10.1076	-0.0273512	0.0494208	0.18344	0.420445
chr17	75685621	75685630	4.82374	-0.0313338	0.056643	0.0797723
chr17	75687971	75688900	51.0389	-0.00812699	0.0300558	0.717889	0.866521
chr17	75691171	75696080	1650.06	-0.0177956	0.0130888	0.154278	0.378956
chr17	75697521	75698430	79.866	-0.112346	0.0324379	6.3799e-05	0.00116739
chr17	75707191	75707340	9.45026	0.0754983	0.106916	0.0253586	0.115789
chr17	75720641	75722250	119.571	-0.114637	0.0244335	3.45904e-07	1.38179e-05
chr17	75728021	75728600	36.1811	-0.101788	0.0497955	0.00441355	0.0329462
chr17	75738211	75738540	16.3715	-0.0140413	0.039054	0.517642	0.7393
chr17	75747571	75748410	86.1289	-0.019616	0.0256142	0.354581	0.608618
chr17	75749481	75750630	105.33	0.0141083	0.0227642	0.472938	0.706378
chr17	75752721	75752770	5.8615	0.0176962	0.0457479	0.301203
chr17	75753111	75753130	5.05241	0.0097112	0.0435144	0.521058
chr17	75753281	75754540	112.593	-0.0340939	0.0234472	0.0906163	0.271851
chr17	75755391	75755890	18.0652	0.0175488	0.041008	0.415232	0.660542
chr17	75758831	75758900	7.67156	0.0108786	0.0420947	0.546115
chr17	75764041	75766110	406.777	-0.0285916	0.0139089	0.0301089	0.130018
chr17	75773121	75777140	196.637	-0.121579	0.0431109	0.000435117	0.00551441
chr17	75778091	75780410	882.435	-0.016541	0.0108126	0.114584	0.316085
chr17	75783231	75786300	943.244	-0.0447627	0.0116046	6.29058e-05	0.00115345
chr17	75815021	75815180	12.4199	0.0721242	0.0930912	0.029991	0.129694
chr17	75815311	75815330	4.84919	0.015208	0.0451872	0.341712
chr17	75822561	75822810	10.309	0.00155018	0.0400883	0.931615	0.971414
chr17	75826741	75828550	297.258	-0.0139915	0.0158248	0.34426	0.599193
chr17	75829991	75830650	32.0386	0.0117755	0.0335348	0.607494	0.800854
chr17	75832311	75832380	6.60616	0.0128835	0.0432824	0.458592
chr17	75835001	75835950	65.2117	0.0190013	0.0281813	0.393579	0.642373
chr17	75838061	75838280	16.7824	-0.0156386	0.0407994	0.457178	0.694662
chr17	75844511	75845950	117.258	0.00173262	0.0219099	0.928009	0.96982
chr17	75848161	75850130	598.016	-0.0520885	0.01884	0.00243852	0.0211081
chr17	75850901	75851590	45.9924	-0.130456	0.0422395	0.000182194	0.00273178
chr17	75854021	75856640	1547.79	-0.0376754	0.00941126	4.08412e-05	0.000807275
chr17	75861221	75862150	48.0241	0.0106522	0.0295505	0.635729	0.819188
chr17	75864361	75865510	73.9631	0.00601137	0.0261447	0.778052	0.898833
chr17	75868991	75871400	623.948	-0.0141389	0.0131417	0.26038	0.513321
chr17	75872561	75873400	63.4844	0.187577	0.0343459	3.40502e-09	2.26945e-07
chr17	75875121	75879140	1002.9	0.0465496	0.0138568	0.000404269	0.00520493
chr17	75894641	75894650	5.15694	0.0199979	0.0475606	0.226051
chr17	75895161	75898000	531.823	0.0140921	0.0114504	0.202781	0.445785
chr17	75904091	75905780	788.754	0.00536721	0.0109577	0.614272	0.805362
chr17	75908251	75908680	44.5243	-0.20588	0.0452475	3.33367e-07	1.33925e-05
chr17	75910011	75910330	21.4525	-0.0519567	0.0548123	0.0738115	0.23817
chr17	75927441	75927610	16.9801	-0.004287	0.0386239	0.830914	0.926018
chr17	75940341	75941770	590.6	-0.0233489	0.0118131	0.0400845	0.158305
chr17	75973291	75973430	10.0702	-0.000127358	0.0403066	0.995334	0.998261
chr17	75978291	75980490	1241.89	-0.00149517	0.00875577	0.861721	0.94042
chr17	75983361	75984790	143.767	-0.018216	0.0210146	0.32665	0.581875
chr17	76000231	76000660	28.8808	0.060272	0.0504411	0.0479601	0.178473
chr17	76005251	76005910	35.3273	0.00127439	0.0327338	0.955056	0.981816
chr17	76013751	76015060	98.2931	0.0260644	0.0244618	0.207186	0.451284
chr17	76018181	76018260	6.90751	0.0219947	0.0474232	0.233377
chr17	76029281	76030010	38.2529	-0.0272251	0.0357631	0.264725	0.517971
chr17	76032191	76032960	57.4369	-0.065299	0.0364825	0.0151416	0.0805951
chr17	76036471	76036790	14.0414	0.00494473	0.0389163	0.804329	0.912649
chr17	76071761	76073270	430.193	0.0122613	0.0131188	0.32816	0.583256
chr17	76074241	76077930	137.838	-0.00671151	0.0215798	0.723005	0.869456
chr17	76078591	76081950	125.877	0.0595361	0.0252048	0.00604283	0.0416297
chr17	76082611	76083260	25.0301	-0.0219904	0.0393743	0.34706	0.601863
chr17	76088141	76088270	12.816	0.0217799	0.0448208	0.292909	0.548342
chr17	76091891	76092270	22.5388	-0.16241	0.0656679	0.000788053	0.00880915
chr17	76093171	76093190	4.69809	-0.00460155	0.0422318	0.76607
chr17	76102811	76104470	445.337	-0.0656853	0.01461	2.26349e-06	7.04504e-05
chr17	76121031	76122220	186.194	0.0182142	0.0193111	0.295857	0.55131
chr17	76125231	76125360	11.895	0.0144696	0.0416604	0.468818	0.703357
chr17	76133741	76133890	8.24859	-0.0397796	0.0611098	0.0792382	0.249705
chr17	76134741	76136290	201.611	-0.0200315	0.0182954	0.229849	0.478814
chr17	76136481	76139680	664.002	-0.029536	0.0134272	0.0207833	0.100773
chr17	76140551	76142910	428.596	0.0232538	0.0136129	0.0723937	0.23515
chr17	76143551	76143920	23.0559	0.0436155	0.0486855	0.109618	0.307109
chr17	76147651	76148190	26.7807	-0.00623511	0.0345784	0.780432	0.900145
chr17	76152781	76152790	4.79931	0.0179662	0.0465995	0.264202
chr17	76153761	76154000	20.2361	0.00376613	0.0364375	0.861702	0.94042
chr17	76166271	76167540	129.213	-0.0392912	0.0236572	0.0533032	0.191737
chr17	76181891	76182590	63.4454	-0.0160425	0.0286279	0.472723	0.706287
chr17	76189941	76189950	4.85569	0.0354872	0.0618517	0.0498797
chr17	76191671	76192710	70.0513	-0.026493	0.0284003	0.239388	0.489606
chr17	76202221	76202860	50.9212	-0.00845103	0.0292114	0.704958	0.859163
chr17	76239121	76241720	592.181	-0.066113	0.0137877	5.27488e-07	1.98927e-05
chr17	76244181	76244400	16.7339	-0.0279055	0.0450479	0.231253	0.480346
chr17	76252031	76253200	132.552	-0.0197399	0.0230624	0.319461	0.575129
chr17	76256891	76257150	18.0474	0.034634	0.0469325	0.167331	0.398067
chr17	76258741	76260100	182.471	-0.0770786	0.0207425	4.84513e-05	0.000931283
chr17	76261451	76263400	349.12	0.014017	0.0167164	0.365834	0.618749
chr17	76264401	76267100	1076.27	-0.0173914	0.00954429	0.0618222	0.211925
chr17	76268131	76268890	41.9501	-0.030938	0.0362599	0.212914	0.458302
chr17	76271751	76272840	39.8387	0.0137459	0.0335694	0.550905	0.762873
chr17	76272961	76274770	45.0762	-0.098871	0.0442466	0.00306334	0.0250755
chr17	76276281	76276440	13.0633	-0.0107633	0.0402648	0.589756	0.789395
chr17	76279051	76280150	117.633	0.0197171	0.022872	0.317578	0.573415
chr17	76298991	76299570	29.5629	0.0111211	0.0346794	0.625031	0.812379
chr17	76303261	76303760	18.5415	0.00562886	0.03896	0.778274	0.898961
chr17	76352711	76355060	688.418	0.0086608	0.0120176	0.454508	0.69247
chr17	76361921	76362210	17.3533	-0.00860513	0.0384658	0.680839	0.845641
chr17	76365651	76365770	9.0772	0.00175271	0.0405275	0.921911	0.967342
chr17	76368691	76368860	8.47437	-0.0125294	0.0422215	0.500795	0.727087
chr17	76373571	76373640	5.99449	-0.00520495	0.0418679	0.749848
chr17	76375281	76376640	91.7076	-0.067317	0.0294844	0.00585485	0.0406619
chr17	76381741	76386910	837.844	0.00127376	0.0101872	0.897861	0.956444
chr17	76397631	76398750	103.013	0.0260026	0.0243948	0.20749	0.451613
chr17	76406091	76406340	14.8949	0.0144442	0.0404608	0.490236	0.71918
chr17	76408671	76409010	17.1055	0.00965202	0.0383581	0.648879	0.826909
chr17	76413911	76415360	212.39	-0.0182856	0.0180123	0.267236	0.520644
chr17	76419931	76420290	21.8453	-0.0915412	0.0688011	0.0165067	0.08575
chr17	76420801	76420860	6.04059	0.0152745	0.0445965	0.368006
chr17	76421071	76421330	17.326	0.0264924	0.0437822	0.255214	0.507731
chr17	76427231	76427850	29.9638	-0.0544406	0.0463195	0.061146	0.210295
chr17	76432101	76432970	39.7774	-0.0329645	0.0360494	0.187488	0.425898
chr17	76441861	76441870	4.60074	0.00333813	0.0423758	0.822667
chr17	76444501	76445950	88.3575	-0.00353595	0.0241248	0.862067	0.940624
chr17	76446061	76446300	9.67981	0.0363986	0.0562706	0.107464	0.303203
chr17	76446531	76447190	26.613	0.0843499	0.0562375	0.0163244	0.0850849
chr17	76451081	76453880	698.116	-0.00659355	0.0108425	0.530748	0.748726
chr17	76458501	76458830	32.0065	0.00114369	0.0329305	0.959663	0.983646
chr17	76460581	76460910	27.9383	-0.00802671	0.0342679	0.721892	0.868814
chr17	76465891	76466400	26.3224	0.0964635	0.0631253	0.011752	0.0672642
chr17	76467341	76467620	15.9058	0.00957062	0.0388899	0.645589	0.824995
chr17	76473671	76473940	18.7342	0.0411045	0.0508652	0.119535	0.324511
chr17	76480221	76481600	233.303	-0.00524387	0.0171041	0.740228	0.878933
chr17	76492951	76493440	22.7978	0.017006	0.0380426	0.45502	0.692867
chr17	76496091	76496320	18.1218	0.0126198	0.039399	0.55019	0.762364
chr17	76497881	76498830	64.9314	0.0723996	0.0339139	0.00718771	0.0473072
chr17	76500571	76501940	91.3124	-0.00244569	0.0236754	0.903221	0.958691
chr17	76506291	76506970	43.5361	0.0100635	0.0308274	0.657587	0.831737
chr17	76510841	76511300	25.0196	-0.102971	0.0586117	0.00736139	0.0481419
chr17	76522931	76523690	56.7855	0.0100658	0.0284243	0.649861	0.827451
chr17	76527701	76527990	24.1746	0.103896	0.0666221	0.00969725	0.0586397
chr17	76529121	76530380	58.3646	-0.0488067	0.0337521	0.055523	0.196996
chr17	76537131	76538820	118.396	0.0145243	0.0223069	0.453839	0.69196
chr17	76540261	76541570	380.316	0.0110504	0.0143707	0.416768	0.66192
chr17	76543611	76544850	64.4888	0.00776811	0.0275129	0.722174	0.868943
chr17	76546041	76547770	121.882	-0.0215282	0.021519	0.254666	0.507142
chr17	76553631	76554830	270.324	0.0182191	0.0167284	0.23983	0.490133
chr17	76557191	76558920	316.561	0.00125183	0.0157829	0.932626	0.971882
chr17	76561691	76562330	35.1459	-0.0361201	0.0423988	0.162613	0.391136
chr17	76562841	76563090	14.5305	0.000313138	0.038667	0.987681	0.995264
chr17	76567921	76568120	10.0824	0.0154177	0.0430751	0.416502	0.661648
chr17	76569651	76570520	78.4994	-0.0140333	0.0269524	0.517898	0.739471
chr17	76584901	76586540	121.993	0.004498	0.0228215	0.819399	0.92016
chr17	76598101	76598310	13.1218	0.00913416	0.0403738	0.637539	0.82026
chr17	76601561	76602120	32.0772	-0.12667	0.0551444	0.0017025	0.0159834
chr17	76623671	76624350	66.1857	-0.0419954	0.0320897	0.0867619	0.264463
chr17	76659721	76660140	29.9807	0.0101904	0.034366	0.653918	0.829645
chr17	76660271	76660340	5.32092	0.0212517	0.0479924	0.214013
chr17	76671051	76672640	603.43	-0.0265885	0.0115802	0.0172329	0.0883579
chr17	76681121	76681950	69.7769	-0.00732761	0.0268343	0.734154	0.875637
chr17	76684041	76684740	32.7579	0.00918885	0.0334904	0.686263	0.848653
chr17	76684941	76685040	7.41948	0.00750145	0.0415973	0.667116
chr17	76688281	76689600	187.181	0.0442977	0.0216228	0.0203557	0.0993624
chr17	76697091	76698590	184.982	-0.0185101	0.0183191	0.267746	0.521144
chr17	76700471	76701950	122.933	0.0169431	0.0223885	0.38335	0.633823
chr17	76707731	76711720	675.961	-0.0107213	0.0111727	0.321587	0.577203
chr17	76714911	76715330	20.3509	0.0117084	0.0374271	0.595222	0.793092
chr17	76725571	76728270	937.761	0.000142212	0.0105505	0.989123	0.995781
chr17	76732411	76732540	7.43382	0.00712124	0.0414731	0.684141
chr17	76734381	76738960	1747.16	-0.0370211	0.0123275	0.00172976	0.0161667
chr17	76772911	76773130	15.4565	-0.0100146	0.0398883	0.617977	0.807658
chr17	76788041	76788170	12.1956	-0.0593207	0.0760572	0.045582	0.172436
chr17	76791091	76792050	68.7408	0.0428112	0.0307206	0.0747346	0.240234
chr17	76793931	76794030	10.0206	0.168533	0.103141	0.00406113	0.0309695
chr17	76810841	76811170	12.407	-0.0256112	0.0461631	0.239429	0.489666
chr17	76816441	76816980	50.655	-0.0160735	0.0298445	0.478911	0.711252
chr17	76820251	76820850	18.7589	-0.00503921	0.0374026	0.811267	0.915984
chr17	76830071	76830340	14.2851	-0.0504929	0.0642716	0.0675506	0.224756
chr17	76834721	76835340	22.3043	0.0128031	0.0372694	0.565391	0.773157
chr17	76839441	76842680	226.049	-0.0577839	0.019174	0.000965695	0.0103454
chr17	76844361	76845250	33.7092	0.17086	0.0522757	7.04518e-05	0.0012661
chr17	76867411	76867490	6.44014	0.0133945	0.0439561	0.421884
chr17	76867711	76870620	439.218	0.00986974	0.013941	0.456365	0.693937
chr17	76872221	76872850	28.7678	0.00388326	0.0353117	0.860973	0.940105
chr17	76888761	76888840	8.30796	0.00960621	0.0418217	0.590581	0.78991
chr17	76892651	76894480	349.218	0.020284	0.0150949	0.152876	0.376886
chr17	76909831	76910400	41.9059	-0.0994825	0.0433402	0.00264414	0.0224215
chr17	76911471	76911490	4.81175	-0.0121438	0.044156	0.432868
chr17	76911741	76911830	8.2647	0.00852915	0.0415464	0.63166	0.81676
chr17	76925271	76925950	32.793	-0.0141885	0.0352754	0.536042	0.752347
chr17	76940871	76940990	11.0765	-0.00122354	0.0395178	0.947948	0.978426
chr17	76954151	76954270	7.87775	-0.00252642	0.0407923	0.885486	0.951042
chr17	76957671	76958320	23.304	0.00233071	0.0373481	0.911758	0.962678
chr17	76968581	76970580	643.885	0.0150897	0.0114046	0.171076	0.40347
chr17	76982021	76982220	12.835	0.0454638	0.0617837	0.0785323	0.248242
chr17	76986491	76986690	17.0565	-0.023824	0.0435861	0.287351	0.542477
chr17	76994181	76994880	43.0763	0.0474539	0.0393506	0.0790763	0.249358
chr17	76995461	76995600	9.57943	0.0108985	0.041356	0.564355	0.772448
chr17	77001911	77003020	133.063	0.0480216	0.0286319	0.038747	0.154717
chr17	77036581	77037510	58.6941	0.00313546	0.0284418	0.88726	0.951805
chr17	77045481	77045940	26.8139	0.0768963	0.0572123	0.0238631	0.111005
chr17	77049461	77049880	21.7898	0.036292	0.0456726	0.158369	0.384879
chr17	77055991	77056780	45.8411	0.00238692	0.0303266	0.915488	0.964332
chr17	77061691	77062010	30.56	-0.0338991	0.0403472	0.184008	0.421188
chr17	77066511	77067320	65.0726	-0.00441974	0.0267497	0.837292	0.929048
chr17	77070261	77070770	22.225	0.0335754	0.0451995	0.180815	0.416924
chr17	77076211	77076990	50.5602	0.104039	0.0408048	0.00128338	0.0128643
chr17	77086481	77086880	29.9268	0.0143889	0.035373	0.531173	0.749065
chr17	77088101	77089390	308.6	-0.0258439	0.0150805	0.0680925	0.225913
chr17	77096581	77097090	22.0564	-0.0129129	0.0373542	0.561276	0.770405
chr17	77097671	77098100	17.5349	-0.32671	0.0798649	1.87104e-06	5.97205e-05
chr17	77107101	77107120	4.62652	0.00868563	0.0433343	0.56197
chr17	77109781	77110400	35.1946	-0.258761	0.0491742	7.94048e-09	4.87165e-07
chr17	77120951	77122420	82.1378	-0.0659365	0.0315863	0.00959603	0.0582025
chr17	77139851	77142230	1038.4	-0.0575209	0.0154853	8.55612e-05	0.00148082
chr17	77145481	77146280	96.9255	-0.0864327	0.0290525	0.00052806	0.00642763
chr17	77148441	77149220	33.384	-0.0158644	0.0344082	0.49434	0.722306
chr17	77150681	77152040	104.83	-0.0828281	0.0274699	0.00050463	0.00619611
chr17	77153171	77154030	54.6899	0.021619	0.0305485	0.349329	0.603742
chr17	77160031	77161290	50.7608	0.0117435	0.0300488	0.603628	0.798549
chr17	77163321	77163360	5.50625	-0.00457174	0.042137	0.769009
chr17	77164181	77165120	96.4938	0.0432487	0.0269273	0.0519758	0.188367
chr17	77182051	77182470	16.4507	0.00611098	0.0378578	0.770799	0.894974
chr17	77185201	77185310	9.16868	-0.00975542	0.0412952	0.59954	0.795978
chr17	77208351	77208690	22.9765	-7.14023e-05	0.0353175	0.997205	0.998955
chr17	77214651	77214990	27.5481	-0.0189608	0.0363072	0.418264	0.663173
chr17	77227761	77227850	7.80419	0.0121055	0.0427796	0.492872
chr17	77228021	77228130	8.15997	0.00553544	0.0414058	0.746812	0.882215
chr17	77228281	77228680	19.7449	-0.0183476	0.0398527	0.411984	0.657908
chr17	77242491	77242860	23.5273	-0.00864425	0.035982	0.696501	0.854327
chr17	77246771	77247810	170.483	0.00326911	0.018724	0.847854	0.9342
chr17	77254911	77255890	63.0885	0.0132514	0.0287116	0.552715	0.764156
chr17	77266951	77267060	8.66624	-0.00609228	0.0410204	0.732496	0.874822
chr17	77276101	77276210	7.74037	-0.00444044	0.0411615	0.796876
chr17	77280671	77282040	111.545	0.0292464	0.0231589	0.142472	0.36093
chr17	77286791	77288220	108.222	-0.0565378	0.0271789	0.0129945	0.072131
chr17	77304111	77304880	34.4836	-0.0333209	0.038058	0.187995	0.426466
chr17	77309151	77309400	16.6033	-0.0433966	0.0556284	0.0996007	0.288676
chr17	77313261	77313600	18.5297	-0.0766863	0.0764434	0.0292285	0.127458
chr17	77316061	77316520	17.7345	0.00066391	0.0371172	0.997924	0.999131
chr17	77319421	77319450	5.09608	-0.00270682	0.0419126	0.862299
chr17	77322131	77323780	147.567	0.0136099	0.0205744	0.456926	0.694456
chr17	77331021	77332170	163.228	-0.0165869	0.0191119	0.337198	0.592244
chr17	77351621	77351730	8.91254	0.00648344	0.0410963	0.716367	0.865756
chr17	77358081	77358150	6.08316	-0.00658701	0.0420451	0.689318
chr17	77359391	77359400	4.50118	-0.00541649	0.0426145	0.719478
chr17	77363651	77364520	65.109	0.0114981	0.0273922	0.598729	0.79546
chr17	77365581	77366800	76.3352	0.029854	0.0280686	0.195271	0.436103
chr17	77372031	77376610	949.081	0.0296962	0.00990013	0.00206242	0.0185421
chr17	77377031	77377970	31.3931	-0.00631785	0.0331303	0.779841	0.899918
chr17	77379211	77380150	44.8425	-0.0295354	0.0349276	0.22847	0.477143
chr17	77383081	77383200	9.33488	0.0337874	0.0538621	0.126771	0.336429
chr17	77383621	77384600	88.4532	0.00671332	0.024342	0.743486	0.880528
chr17	77388741	77389370	26.1887	-0.0684796	0.0528062	0.0328731	0.138003
chr17	77389801	77390040	12.5761	0.0144739	0.041298	0.475988	0.709091
chr17	77391541	77393400	179.882	-0.0489142	0.0196271	0.00586065	0.0406965
chr17	77394141	77395200	138.154	0.00416483	0.0216104	0.826319	0.923617
chr17	77400461	77400980	30.2577	-0.0570306	0.0476135	0.0542729	0.194044
chr17	77404851	77405140	22.5544	-0.0462522	0.0523126	0.0949918	0.280322
chr17	77409341	77410070	49.4308	0.0952252	0.0462404	0.0048555	0.0354055
chr17	77419711	77419720	4.99776	0.0354877	0.0608874	0.0606288
chr17	77420541	77420740	10.148	0.00540841	0.0405245	0.768612	0.893847
chr17	77421011	77421490	21.2412	-0.0222175	0.0401937	0.338927	0.59402
chr17	77423301	77426540	264.349	0.0294719	0.018138	0.0751666	0.241165
chr17	77426981	77428410	93.5435	0.0415313	0.0265714	0.0594017	0.20609
chr17	77429391	77430870	202.784	-0.0426233	0.0202433	0.0187352	0.0938916
chr17	77432491	77434730	231.761	0.0113018	0.0188617	0.509125	0.733002
chr17	77435281	77438220	418.353	0.0176751	0.0144361	0.195444	0.43637
chr17	77438681	77438890	10.2988	0.0136929	0.0418952	0.481277	0.712883
chr17	77440881	77440970	6.65654	-0.00683494	0.0419518	0.681349
chr17	77441121	77441140	4.81898	-0.0016331	0.042094	0.914205
chr17	77441271	77441290	5.18014	-0.00398224	0.0421548	0.79695
chr17	77444681	77446170	62.0932	-0.0721932	0.0358592	0.00941074	0.0573636
chr17	77449211	77453300	1122.84	0.0322784	0.0115412	0.00370995	0.0289087
chr17	77453641	77453940	12.929	0.0242175	0.0453458	0.262086	0.515085
chr17	77454101	77455140	38.3836	-0.033381	0.0376732	0.186474	0.424463
chr17	77455371	77455650	12.4508	-0.0357786	0.0533603	0.128506	0.339063
chr17	77459971	77462710	82.117	-0.0100769	0.024799	0.626676	0.813448
chr17	77465141	77469330	494.729	-0.00572402	0.0134217	0.654841	0.830065
chr17	77470771	77476380	1427.1	0.0228643	0.0112667	0.0356906	0.146099
chr17	77476871	77476880	4.50773	0.0137897	0.0448574	0.370768
chr17	77477021	77477780	29.1648	0.00697935	0.0348159	0.755208	0.886481
chr17	77478451	77478540	6.44623	0.0268462	0.0507046	0.160223
chr17	77479021	77479030	4.92694	0.0294918	0.0550778	0.0883991
chr17	77479201	77481840	116.399	-0.000589024	0.0230654	0.976161	0.990653
chr17	77489531	77490470	55.9437	0.0399786	0.0347264	0.113644	0.314408
chr17	77494491	77495640	101.311	0.0243418	0.0246288	0.240447	0.490787
chr17	77501181	77501290	9.22677	0.049973	0.0696642	0.0577529	0.20231
chr17	77502761	77502890	8.06642	0.0213219	0.0469911	0.245279	0.49617
chr17	77506501	77507750	88.683	-0.0327797	0.0271332	0.138243	0.354418
chr17	77512261	77512890	37.7423	0.0218251	0.0349453	0.359422	0.613217
chr17	77527851	77529530	309.754	-0.0826106	0.0160459	5.90346e-08	2.89752e-06
chr17	77535531	77536420	54.634	0.0148971	0.0288623	0.506108	0.731022
chr17	77542431	77543480	119.808	-0.0590251	0.025223	0.00648147	0.0438299
chr17	77546751	77547110	22.6526	-0.0642218	0.0607499	0.0441769	0.168853
chr17	77555101	77556780	155.173	0.0109339	0.0203876	0.547428	0.760463
chr17	77559171	77559740	51.9586	0.144295	0.0416475	4.34084e-05	0.000849368
chr17	77571111	77572160	49.1164	-0.011762	0.0298063	0.601982	0.7976
chr17	77572371	77572440	6.58381	0.143953	0.166528	0.00951255
chr17	77581651	77581790	12.288	0.0196081	0.0445143	0.321247	0.576782
chr17	77591991	77592720	35.3888	0.0182464	0.0357625	0.4353	0.676921
chr17	77637801	77638270	31.3462	0.005985	0.0336674	0.790905	0.905612
chr17	77676211	77676800	33.3336	0.000350678	0.0328848	0.987896	0.995278
chr17	77681901	77682360	37.3038	0.0169261	0.0348521	0.467362	0.702277
chr17	77690421	77690830	18.5855	-0.00477689	0.0376074	0.819766	0.920309
chr17	77696271	77697150	37.447	-0.0252045	0.0359954	0.297657	0.553183
chr17	77723221	77723930	51.581	0.0719644	0.039659	0.0140242	0.0762132
chr17	77733821	77736340	536.172	-0.0338275	0.0142758	0.0121961	0.06905
chr17	77738851	77739400	30.0513	0.0557971	0.0489033	0.0593172	0.205902
chr17	77746961	77747150	11.0315	-0.0178424	0.0434349	0.368466	0.621086
chr17	77763141	77763270	8.10029	0.00787301	0.0418091	0.647928	0.82639
chr17	77772381	77773060	43.9308	0.0560377	0.0397604	0.0449154	0.170765
chr17	77778691	77780630	310.967	-0.0173702	0.0162153	0.24987	0.501543
chr17	77786651	77787800	95.3586	-0.00596555	0.0242377	0.770163	0.894742
chr17	77793191	77793460	12.602	0.059594	0.0739435	0.0472268	0.176649
chr17	77796381	77796850	26.3056	-0.121618	0.0605086	0.00341522	0.0272069
chr17	77802201	77803700	147.979	0.0832147	0.0227979	5.44079e-05	0.00102398
chr17	77810411	77811200	53.9853	0.0263024	0.0313327	0.263557	0.516739
chr17	77813681	77814050	13.6212	-0.00986234	0.039892	0.622671	0.810739
chr17	77815591	77815760	13.7447	-0.0314575	0.0494379	0.171461	0.403997
chr17	77818021	77818430	27.1458	-0.0250336	0.0391224	0.297933	0.553542
chr17	77821251	77821270	4.97966	-0.00559787	0.0424064	0.716639
chr17	77823601	77823710	8.6027	0.0177024	0.0441335	0.354047	0.608085
chr17	77827901	77828460	24.3532	0.00116229	0.0349405	0.958266	0.983147
chr17	77829601	77832180	285.22	0.104811	0.0178276	6.29271e-10	5.00204e-08
chr17	77834241	77835680	152.164	0.0220921	0.0214804	0.241898	0.492534
chr17	77842731	77842890	11.757	0.0468378	0.0641103	0.071383	0.232995
chr17	77873251	77873780	22.6439	-0.0616746	0.0621	0.048884	0.180778
chr17	77881091	77883060	160.734	0.0234531	0.0209059	0.205003	0.448498
chr17	77883791	77884810	103.467	-0.0155006	0.0235155	0.440112	0.681063
chr17	77885091	77885130	6.05531	0.00994773	0.0428718	0.545539
chr17	77887361	77888440	95.2694	0.00899991	0.0244556	0.661653	0.833892
chr17	77892481	77893560	104.096	0.0440965	0.0249638	0.0374714	0.151106
chr17	77898541	77899850	83.2519	-0.0532261	0.0285408	0.022886	0.107868
chr17	77914461	77914860	20.4041	-0.0300151	0.043605	0.219081	0.465663
chr17	77922641	77923380	38.7498	-0.00636651	0.0313399	0.77834	0.898985
chr17	77924581	77925450	71.2329	-0.0247118	0.0286478	0.273693	0.527857
chr17	77926811	77927270	30.6915	0.0907092	0.0554434	0.0114705	0.0661185
chr17	77930681	77931600	66.7955	-0.0433466	0.0328338	0.0812315	0.253642
chr17	77941951	77942880	139.374	-0.0578077	0.0243979	0.00623247	0.042604
chr17	77948741	77949250	36.9994	0.0212287	0.0338266	0.370164	0.622521
chr17	77957421	77960690	997.955	-0.0293549	0.0110796	0.0061175	0.0420139
chr17	77963271	77964060	88.6722	-0.0377586	0.0267307	0.0864879	0.26393
chr17	77965291	77965780	22.2723	0.0522853	0.0526796	0.0728429	0.235994
chr17	77995131	77995560	25.5398	-0.059466	0.0523015	0.0514353	0.187105
chr17	78013521	78014980	89.8084	-0.0746618	0.029293	0.0024275	0.0210347
chr17	78019351	78019640	12.1418	-0.00434315	0.0393783	0.823202	0.92196
chr17	78019751	78019760	4.43164	0.0116908	0.0443028	0.432255
chr17	78020801	78021410	80.8878	-0.0116349	0.025776	0.582908	0.784787
chr17	78039621	78042160	371.203	-0.0500461	0.0142957	0.00022	0.00318854
chr17	78057521	78057530	4.7039	0.00453614	0.0421711	0.770879
chr17	78084961	78085200	17.0783	0.0306606	0.0456724	0.203036	0.446136
chr17	78112171	78113310	67.8941	-0.0330393	0.0298437	0.156144	0.381568
chr17	78117381	78118230	54.5491	-0.0111765	0.030027	0.603698	0.798571
chr17	78126141	78126240	7.60783	0.0545537	0.0845488	0.0338525
chr17	78127421	78129370	83.7396	-0.0194261	0.0265851	0.369089	0.621574
chr17	78130721	78130730	4.56905	-0.00154361	0.0423313	0.915719
chr17	78131401	78132480	40.3867	-0.00846533	0.030951	0.708564	0.861259
chr17	78134301	78134610	15.5814	0.104803	0.0925473	0.014408	0.0777238
chr17	78137471	78137540	6.76593	0.020526	0.0470296	0.240289
chr17	78140191	78140920	56.8266	0.0849039	0.0408668	0.00586895	0.0407483
chr17	78144141	78145350	49.0386	-0.0221279	0.0316176	0.343972	0.598958
chr17	78168011	78169940	162.104	0.0479704	0.0211669	0.0108723	0.0636326
chr17	78172061	78173010	44.6369	-0.0145162	0.0314111	0.526868	0.74599
chr17	78174521	78174930	22.4849	0.0376795	0.0467133	0.146527	0.367139
chr17	78176471	78177000	36.1481	0.0725603	0.0444536	0.0188232	0.0941779
chr17	78186351	78187930	611.743	0.0060972	0.0114524	0.582026	0.78429
chr17	78197181	78197480	17.1649	-0.00375862	0.0382038	0.853915	0.936936
chr17	78213621	78215010	206.662	-0.00435541	0.0193161	0.802687	0.911716
chr17	78231491	78232630	57.5114	-0.0214239	0.0295255	0.347194	0.601973
chr17	78235161	78235230	5.96997	-0.00373579	0.0419114	0.812864
chr17	78241401	78241840	34.2385	-0.0673287	0.0461489	0.0284071	0.125077
chr17	78250461	78252220	223.042	-0.0354571	0.0194376	0.042965	0.165788
chr17	78253041	78253110	5.92642	0.0103613	0.043139	0.5224
chr17	78253851	78255310	301.648	-0.0312875	0.0176725	0.0534796	0.192141
chr17	78256711	78257070	13.7502	-0.10248	0.090723	0.0152973	0.081189
chr17	78258201	78259040	40.6041	-0.0533595	0.0448983	0.0630807	0.214752
chr17	78263531	78264190	19.0037	0.107457	0.0730133	0.0102262	0.0608945
chr17	78265371	78265540	9.26368	0.0542518	0.0755207	0.047992	0.178516
chr17	78265931	78265940	4.56243	0.00413073	0.0424683	0.782033
chr17	78266741	78271070	596.498	-0.0263632	0.0183426	0.114332	0.31565
chr17	78279531	78279610	7.82813	-0.00875743	0.0416972	0.62112
chr17	78289511	78290650	89.4516	0.00944828	0.023858	0.640956	0.822187
chr17	78292691	78292700	4.79478	0.000614245	0.042069	0.968039
chr17	78301771	78302080	21.5727	-0.316296	0.0719288	5.07283e-07	1.92379e-05
chr17	78309041	78309150	9.61156	0.0159057	0.0428887	0.41311	0.658908
chr17	78313561	78316690	258.905	-0.0390767	0.0186148	0.0210234	0.101613
chr17	78322691	78322920	9.93916	0.0320983	0.052721	0.137534	0.353344
chr17	78323041	78323050	4.70607	0.014145	0.0450645	0.356896
chr17	78323631	78326110	688.302	0.108207	0.0152893	2.15675e-13	3.4142e-11
chr17	78329441	78330150	37.6086	0.0268667	0.0359706	0.270863	0.524693
chr17	78330671	78331150	36.2467	0.0568128	0.0465485	0.0552502	0.196332
chr17	78334741	78334970	12.6455	-0.0193579	0.0438936	0.336435	0.591589
chr17	78337491	78337670	11.1407	-0.0119699	0.0414262	0.533042	0.750315
chr17	78341501	78343900	415.183	0.0321642	0.0147466	0.0205559	0.100018
chr17	78351311	78361550	2113.08	-0.0450808	0.0107998	1.6373e-05	0.000377724
chr17	78364641	78366680	153.958	-0.160291	0.0315772	3.02485e-08	1.60695e-06
chr17	78368481	78368680	13.947	0.0136237	0.0414846	0.490939	0.719829
chr17	78369951	78370420	22.2503	-0.143096	0.0678627	0.00216663	0.0192639
chr17	78372941	78373200	18.7622	-0.141623	0.0780472	0.00382321	0.0295883
chr17	78374601	78375180	34.7913	-0.196075	0.0559135	2.63507e-05	0.000562442
chr17	78375861	78376070	11.1904	0.0105204	0.0415409	0.570175	0.776432
chr17	78377951	78379360	187.48	-0.0094775	0.0183056	0.570574	0.776634
chr17	78381551	78382110	26.5563	0.00943874	0.0357707	0.672387	0.840413
chr17	78384121	78384350	13.3977	-0.00574293	0.0401069	0.760681	0.889569
chr17	78390341	78390840	38.8039	-0.00973747	0.03289	0.668991	0.838154
chr17	78412511	78412590	9.30582	0.0371595	0.0564568	0.106832	0.302061
chr17	78421641	78422470	61.3406	-0.000680599	0.0283735	0.975224	0.990247
chr17	78450851	78451490	54.9811	-0.0155497	0.0302809	0.494917	0.722638
chr17	78458291	78459460	173.692	0.0277532	0.0203606	0.126156	0.335377
chr17	78484751	78484930	15.2357	0.0311302	0.0476592	0.18708	0.425314
chr17	78497001	78497700	55.8144	-0.0167282	0.0295998	0.460238	0.696822
chr17	78528691	78528860	13.8739	-0.0184255	0.0432731	0.362874	0.616206
chr17	78529871	78530250	24.4707	0.0208362	0.0390243	0.370094	0.622441
chr17	78557601	78557950	17.811	0.0352054	0.0483825	0.157756	0.384028
chr17	78558441	78558590	9.17296	0.0194812	0.045304	0.303011	0.558915
chr17	78579061	78579840	89.7033	-0.0204822	0.0258702	0.336535	0.591676
chr17	78581401	78581620	14.2803	-0.00345994	0.0387598	0.862158	0.940684
chr17	78600341	78600750	16.4908	0.0860509	0.0879294	0.0227643	0.10748
chr17	78617771	78617980	11.4076	-0.00572754	0.0400728	0.762326	0.890409
chr17	78624701	78624720	5.09224	-0.0138203	0.0446008	0.384811
chr17	78653511	78653580	6.33982	0.00223992	0.0415633	0.890566
chr17	78666271	78666480	10.8912	-0.0373448	0.0560299	0.109185	0.306352
chr17	78672951	78673210	12.4096	0.00307599	0.0393739	0.874339	0.946376
chr17	78696731	78696930	11.5723	-0.0139093	0.0420317	0.472702	0.706286
chr17	78708271	78709190	87.4078	-0.0461099	0.0274846	0.0414994	0.162075
chr17	78716481	78718610	793.188	-0.044409	0.0122661	0.000162225	0.00248719
chr17	78721201	78725060	344.954	-0.0409423	0.0159003	0.00580391	0.0403966
chr17	78733481	78733910	26.5326	-0.0105026	0.0362539	0.637342	0.820106
chr17	78737491	78737510	5.01383	-0.0119202	0.0441765	0.434607
chr17	78745471	78745590	8.71344	-0.00710864	0.0414273	0.684647	0.847847
chr17	78748671	78749030	21.9659	0.0137158	0.0375317	0.539091	0.754536
chr17	78758651	78759980	143.048	0.0254399	0.0212189	0.173976	0.407429
chr17	78764591	78765300	57.0897	-0.0180047	0.0295299	0.42713	0.67019
chr17	78765521	78765530	4.34959	0.0116775	0.0443297	0.43061
chr17	78769311	78769380	6.36266	0.00684891	0.04186	0.684411
chr17	78779791	78783330	720.556	-0.0716987	0.0186946	3.37143e-05	0.000689292
chr17	78789281	78790330	101.619	-0.0225933	0.0239907	0.267071	0.52049
chr17	78791091	78792510	125.593	-0.0602358	0.0265556	0.00746383	0.0486525
chr17	78798891	78799400	24.4699	0.0131203	0.03614	0.56305	0.771635
chr17	78828591	78828740	15.9871	0.0771312	0.090587	0.0276959	0.123044
chr17	78839501	78841740	821.674	0.000795141	0.0110128	0.940736	0.975584
chr17	78843181	78843730	40.7324	0.0172275	0.0321621	0.458139	0.695457
chr17	78861961	78862670	60.8327	0.0626319	0.0368798	0.0229795	0.108182
chr17	78865561	78867010	98.9696	0.00365168	0.0234462	0.855427	0.937535
chr17	78867181	78867250	6.32422	0.00811988	0.0421948	0.627766
chr17	78873501	78874540	54.1906	0.0227235	0.0310597	0.329179	0.584278
chr17	78875391	78876250	39.38	0.0440698	0.0389793	0.0978431	0.28551
chr17	78879231	78879380	9.13161	-0.008199	0.0410871	0.654219	0.829801
chr17	78879901	78879980	6.19635	0.0242613	0.0493264	0.183647
chr17	78882441	78885920	1108.56	0.0167401	0.0117959	0.140895	0.358454
chr17	78888981	78889550	24.6844	0.0584746	0.0517035	0.0537263	0.192719
chr17	78892151	78894350	163.755	-0.00345213	0.0200179	0.847094	0.933802
chr17	78895221	78896910	70.9848	-0.0092789	0.0284124	0.674956	0.841874
chr17	78898941	78900520	244.25	-0.00514894	0.018304	0.758023	0.888036
chr17	78902931	78903690	37.366	0.14852	0.0470808	0.000122141	0.0019781
chr17	78905581	78905850	17.5333	0.00916193	0.0383495	0.664015	0.835195
chr17	78921051	78926670	666.246	-0.0259886	0.011757	0.0216803	0.103891
chr17	78933301	78935870	602.88	0.00544737	0.0140715	0.683968	0.847401
chr17	78936111	78936270	10.5516	0.158481	0.106099	0.00530534	0.0377845
chr17	78947561	78947750	10.4195	0.01743	0.0435666	0.371761	0.624033
chr17	78953411	78954880	306.242	0.0812025	0.0170704	4.50103e-07	1.73746e-05
chr17	78956711	78958050	157.91	0.0319529	0.0212618	0.0886268	0.268058
chr17	78958691	78958800	8.88651	0.0343829	0.0557812	0.10837	0.304933
chr17	78960941	78961240	21.6806	0.0396498	0.0471124	0.133525	0.347015
chr17	78971041	78972080	63.353	0.0579545	0.0329835	0.0241807	0.112052
chr17	78974491	78975960	109.799	-0.00678055	0.0237295	0.736674	0.877002
chr17	78977851	78978670	29.8506	0.0257895	0.0397158	0.277314	0.531716
chr17	78979221	78981040	311.214	-0.045124	0.0159323	0.00242841	0.0210401
chr17	78986091	78987230	34.9354	-0.0179159	0.0349237	0.443618	0.683873
chr17	78993071	78993780	40.7413	0.00137255	0.031129	0.951543	0.979998
chr17	78996181	78996560	20.8516	-0.0566794	0.0615188	0.058857	0.204898
chr17	78998291	78998950	34.1614	0.00408529	0.032458	0.856564	0.938072
chr17	79008761	79010520	359.464	-0.0520491	0.0156998	0.00040831	0.00524834
chr17	79011481	79012460	88.9465	-0.183024	0.0307377	1.93079e-10	1.72536e-08
chr17	79017561	79018130	41.1461	-0.225927	0.0526979	1.01768e-06	3.5255e-05
chr17	79019571	79020530	48.8677	-0.0487262	0.0376578	0.0682229	0.22621
chr17	79023521	79024800	90.612	0.00865	0.0242492	0.672454	0.840444
chr17	79026571	79029270	92.1763	-0.0178432	0.0255525	0.398629	0.646714
chr17	79033291	79035270	307.728	-0.0191671	0.0158383	0.195113	0.435914
chr17	79036211	79037350	244.311	-0.0626967	0.0179596	0.000162624	0.00249125
chr17	79042471	79042610	12.8195	0.0129972	0.0406041	0.524542	0.744357
chr17	79045451	79046600	112.09	-0.0583364	0.0264164	0.00914727	0.0562223
chr17	79074221	79075900	588.356	-0.0238611	0.0115323	0.0319234	0.135385
chr17	79082411	79083090	52.937	0.00375055	0.0286889	0.865678	0.942447
chr17	79087131	79088200	85.9496	0.00400588	0.0244429	0.845563	0.933073
chr17	79090061	79090760	29.821	0.0821549	0.0539174	0.0178998	0.0909075
chr17	79109721	79109830	12.3422	-0.00895272	0.0405848	0.63941	0.821249
chr17	79114101	79115510	149.396	-0.0119719	0.0218621	0.530929	0.748878
chr17	79125611	79125870	19.3723	-0.0245425	0.0438792	0.275054	0.529331
chr17	79137461	79138220	39.9083	-0.00223752	0.0327236	0.920435	0.966669
chr17	79154801	79155720	54.405	-0.0966187	0.0381935	0.00155584	0.0149082
chr17	79162441	79162500	7.42317	-0.00895894	0.0418078	0.611354
chr17	79164971	79165940	71.7585	-0.0831856	0.0330891	0.00215867	0.0192092
chr17	79183111	79184150	77.7984	-0.000958251	0.0256457	0.963619	0.98538
chr17	79188071	79188370	23.7158	-0.0475383	0.0495822	0.0908728	0.272357
chr17	79192251	79193040	61.833	-0.0692352	0.0350192	0.0110468	0.0643853
chr17	79202671	79202800	9.1347	3.67458e-05	0.0404783	0.998504	0.999375
chr17	79212611	79212760	10.7555	0.00900518	0.0404237	0.641855	0.822711
chr17	79214381	79215650	147.22	-0.0156528	0.0214071	0.40554	0.652726
chr17	79220221	79221300	40.7104	-0.000635265	0.0314721	0.977285	0.991147
chr17	79294421	79294820	31.8894	0.00435526	0.0333325	0.846833	0.933632
chr17	79315671	79316350	45.3901	-0.169531	0.0459835	1.57753e-05	0.000365977
chr17	79325761	79326150	34.2	-0.0160929	0.0339811	0.488666	0.718199
chr17	79338301	79338880	24.1856	-0.0317751	0.041664	0.20579	0.44954
chr17	79388381	79388910	38.6801	0.0105837	0.0317653	0.64294	0.82341
chr17	79391701	79392290	47.1616	-0.0416557	0.0354238	0.10333	0.295498
chr17	79393051	79393860	71.2946	-0.00421022	0.0264224	0.844018	0.93231
chr17	79400851	79401790	78.1614	-0.0156431	0.0281909	0.480581	0.712313
chr17	79406471	79406580	7.65152	0.0266358	0.0501918	0.169666
chr17	79413021	79414350	49.1198	0.00859581	0.0296699	0.702031	0.857559
chr17	79446551	79446600	5.89143	-0.00789537	0.0423145	0.631006
chr17	79460951	79461620	75.6254	0.146284	0.0383185	1.12462e-05	0.000275223
chr17	79464851	79465990	67.8794	-0.0495178	0.032927	0.0495188	0.182333
chr17	79476261	79476280	5.05505	0.00318321	0.0421751	0.834798
chr17	79482841	79483220	23.9484	-0.056441	0.053661	0.0602157	0.208032
chr17	79508271	79508750	29.0269	-0.020647	0.0374852	0.379785	0.63087
chr17	79516061	79516450	16.9682	-0.0087754	0.0388301	0.670906	0.839523
chr17	79520591	79521050	17.4996	-0.0386176	0.0543145	0.11612	0.318591
chr17	79543521	79543980	17.9615	-0.0224137	0.0416392	0.325339	0.580728
chr17	79595501	79595750	20.7314	-0.00964643	0.0379153	0.651791	0.828487
chr17	79607881	79608770	43.4226	-0.0539369	0.0393827	0.0511327	0.186357
chr17	79609941	79611450	83.2817	-0.0173529	0.0252345	0.4086	0.655209
chr17	79612621	79612980	21.2328	0.0353355	0.047446	0.160204	0.387473
chr17	79618451	79618640	13.73	-0.0299224	0.0490568	0.180684	0.41676
chr17	79658541	79659140	28.1317	-0.00284089	0.0340212	0.898709	0.956879
chr17	79665001	79666030	110.185	-0.0538312	0.0258419	0.01407	0.076379
chr17	79668671	79668830	11.1026	-0.016012	0.0427625	0.413444	0.659211
chr17	79670651	79671760	78.8765	-0.118664	0.0325185	2.9359e-05	0.000614329
chr17	79678471	79678880	21.9032	-0.0339184	0.0452721	0.17776	0.412849
chr17	79680421	79680610	18.275	0.0227142	0.0419506	0.318008	0.5739
chr17	79691421	79692830	158.325	-0.0542577	0.023385	0.00785293	0.0504985
chr17	79695271	79696720	149.923	-0.0974739	0.0280809	7.85729e-05	0.00138138
chr17	79702081	79702380	18.5206	0.0117425	0.0380501	0.589367	0.789167
chr17	79706761	79707830	65.3246	-0.145251	0.0375747	9.42864e-06	0.000236491
chr17	79708181	79709130	46.7514	-0.0180539	0.0308425	0.432822	0.674927
chr17	79719361	79719450	6.86747	-0.00713074	0.0417649	0.675355
chr17	79722161	79722660	33.3116	-0.083395	0.0484436	0.0120473	0.0684772
chr17	79728151	79729240	106.713	0.00163435	0.0235977	0.935231	0.97312
chr17	79741421	79742690	196.75	0.0150233	0.0189863	0.382312	0.632927
chr17	79745951	79748730	139.014	-0.0072499	0.020512	0.691189	0.851288
chr17	79749661	79749790	9.62326	-0.00807192	0.0409938	0.660296	0.833118
chr17	79775851	79775920	7.39021	0.00750066	0.0415049	0.669373
chr17	79776591	79779740	615.003	-0.0964946	0.0200213	2.37072e-07	9.90324e-06
chr17	79786031	79787520	48.14	-0.0201435	0.0320934	0.388622	0.638139
chr17	79787851	79787900	6.56457	0.00639649	0.0418184	0.702607
chr17	79788051	79790750	106.017	0.0179559	0.0236799	0.373697	0.625553
chr17	79791071	79791170	7.3888	0.0126158	0.043066	0.472176
chr17	79791331	79791340	4.71884	0.0193757	0.0474175	0.229588
chr17	79791541	79791550	4.72902	0.0246341	0.0508817	0.140116
chr17	79792501	79794680	156.579	0.00887096	0.0200922	0.621829	0.810206
chr17	79795011	79795030	4.94628	0.0298016	0.0546907	0.1005
chr17	79795901	79798800	1387.37	-0.0273686	0.0150896	0.0532443	0.191592
chr17	79800011	79801470	75.5791	0.0483779	0.031138	0.0477212	0.177869
chr17	79801711	79801730	4.65789	0.00671825	0.0427369	0.657314
chr17	79803991	79805200	69.1645	-0.0130777	0.0271463	0.547893	0.760753
chr17	79806451	79806720	14.003	0.026655	0.0469335	0.221778	0.469115
chr17	79807421	79814500	1436.43	0.0109584	0.00901042	0.214341	0.459885
chr17	79819821	79820170	17.4896	0.0639153	0.067681	0.0446967	0.170185
chr17	79828331	79829190	57.9943	-0.173961	0.0374997	2.56634e-07	1.06132e-05
chr17	79830841	79841910	1638.39	-0.0327028	0.00842194	7.50422e-05	0.00133173
chr17	79842951	79845850	239.606	0.0189651	0.0178989	0.247329	0.498489
chr17	79861881	79862610	37.8712	-0.0051124	0.0316526	0.820962	0.920933
chr17	79863271	79863370	9.08521	0.00985835	0.0415551	0.590231	0.789681
chr17	79874511	79874620	13.3564	-0.00265695	0.0386211	0.894268	0.954885
chr17	79877171	79877320	13.2136	-0.00524792	0.0393347	0.789088	0.904616
chr17	79890761	79891020	14.5967	0.027741	0.0467755	0.217244	0.463599
chr17	79907921	79908130	16.9209	0.0141341	0.0398917	0.505383	0.730482
chr17	79916271	79916330	7.89994	0.0235076	0.0480233	0.215865	0.461958
chr17	79918571	79920210	201.757	-0.00414235	0.0196131	0.81436	0.917698
chr17	79921971	79922600	21.9959	-0.0787659	0.0619191	0.0244333	0.112882
chr17	79924261	79925900	125.632	0.00424432	0.02194	0.824911	0.922885
chr17	79926441	79926610	9.32586	0.0395963	0.0600985	0.0853871	0.261832
chr17	79929331	79932000	144.7	0.0429598	0.024136	0.0377575	0.15191
chr17	79932191	79932620	14.2378	0.0155616	0.0420153	0.452579	0.690994
chr17	79933441	79934660	64.8966	0.0604191	0.0331313	0.0196897	0.0971109
chr17	79935241	79935390	8.34811	0.0131798	0.0433968	0.447191	0.686759
chr17	79937511	79938740	51.1385	0.00259076	0.0296632	0.907867	0.9608
chr17	79948261	79953110	1292.52	0.0647469	0.0121357	3.24308e-08	1.70898e-06
chr17	79965561	79966220	57.1081	-0.0547173	0.0340616	0.0350929	0.144439
chr17	79968231	79968410	13.3144	0.00489647	0.0391685	0.803247	0.912109
chr17	79970601	79971110	26.3804	-0.00690204	0.0362457	0.75214	0.884889
chr17	79974011	79974170	10.9964	-0.00392004	0.0398954	0.835112	0.927955
chr17	79977341	79978370	94.199	0.0340341	0.0258731	0.11373	0.314541
chr17	79983611	79983730	9.00984	-0.0270525	0.0492673	0.186255	0.424107
chr17	79985601	79986240	27.7362	-0.0346015	0.042194	0.159316	0.386272
chr17	79987881	79988860	64.6875	0.0348214	0.0300736	0.137685	0.353527
chr17	79991181	79993000	250.301	-0.0276759	0.0180216	0.0929731	0.276539
chr17	79993711	79993930	12.4795	0.0204638	0.0441839	0.318652	0.574519
chr17	79999241	79999310	6.30337	-0.0059206	0.0421224	0.712536
chr17	80000941	80001520	27.4027	0.0453283	0.0481691	0.100962	0.291217
chr17	80005611	80006570	78.2351	-0.0201226	0.0292128	0.373818	0.625648
chr17	80008181	80009250	87.5824	0.0528433	0.0291823	0.0258146	0.117203
chr17	80023301	80024570	39.6507	-0.00545471	0.0328624	0.809487	0.915143
chr17	80027631	80028510	75.4423	-0.0402875	0.0299139	0.0874537	0.26581
chr17	80028911	80029950	135.936	0.0625533	0.0247071	0.00353836	0.0279261
chr17	80032951	80032960	4.49812	0.0157002	0.0456439	0.315064
chr17	80034701	80037540	1051.09	0.0324101	0.0115737	0.00365611	0.0285998
chr17	80040751	80041010	23.5553	0.0124116	0.0365697	0.580409	0.783303
chr17	80064371	80064460	7.019	0.0228821	0.0476898	0.224632
chr17	80069671	80072000	223.055	0.0458288	0.0189018	0.00768197	0.0496498
chr17	80082481	80083220	62.6194	0.00949809	0.0273292	0.663136	0.834638
chr17	80096501	80097230	56.3332	-0.0471934	0.0340461	0.0643338	0.217557
chr17	80100881	80102680	442.248	-0.015983	0.0140956	0.231574	0.480666
chr17	80105591	80106350	51.6949	-0.0689135	0.0394839	0.0140482	0.0762995
chr17	80116221	80117100	93.3025	0.0113778	0.024833	0.583598	0.785238
chr17	80123931	80124020	7.29956	0.0112434	0.042566	0.521459
chr17	80124221	80124600	25.5583	0.0732658	0.0569827	0.0284141	0.125091
chr17	80125851	80126540	46.0679	-0.045532	0.0368765	0.0828911	0.257008
chr17	80145511	80148330	694.354	0.00995889	0.0103714	0.323605	0.579083
chr17	80151441	80151630	12.8234	-0.0029575	0.0393768	0.878248	0.947956
chr17	80151821	80152800	61.2626	-0.134769	0.0372815	2.77903e-05	0.000587863
chr17	80160341	80160370	5.05254	0.00634668	0.0425058	0.682479
chr17	80161151	80161320	9.5771	0.00854166	0.0409564	0.64635	0.825416
chr17	80168261	80168600	16.5001	-0.0758727	0.073794	0.0301209	0.130054
chr17	80170131	80170550	26.0187	0.0133754	0.0362739	0.555245	0.766005
chr17	80184371	80184660	16.1854	0.0311646	0.0478412	0.18517	0.422709
chr17	80191931	80192740	44.0886	0.0474382	0.0389436	0.0783102	0.247771
chr17	80196201	80196320	10.385	-0.0236123	0.046277	0.251735	0.503669
chr17	80219141	80221490	413.845	0.0117591	0.0134589	0.359599	0.61335
chr17	80252991	80253140	14.668	0.00192171	0.0387964	0.923102	0.967885
chr17	80259581	80261990	614.322	-0.0151456	0.0121382	0.194445	0.435081
chr17	80262541	80262960	15.2918	-0.00241081	0.0381654	0.905573	0.95969
chr17	80263441	80263630	12.3459	0.00941275	0.0403072	0.630655	0.816113
chr17	80269921	80271200	261.85	0.0254508	0.0169719	0.104433	0.297491
chr17	80279881	80280610	68.8595	0.00555048	0.0268873	0.797299	0.908727
chr17	80361611	80361730	11.9784	0.00489472	0.0396668	0.799456	0.909834
chr17	80364231	80364480	15.5818	0.0482941	0.0591312	0.0801894	0.251585
chr17	80414231	80416150	399.855	-0.0329123	0.014198	0.0142395	0.0770506
chr17	80426531	80427550	113.166	0.0329663	0.0233588	0.10084	0.290983
chr17	80440961	80441700	77.8604	-0.0105308	0.0255726	0.61771	0.807525
chr17	80443471	80446040	126.291	-0.0165992	0.0244913	0.420435	0.664818
chr17	80446781	80446940	9.93742	0.125249	0.125134	0.011154	0.0648376
chr17	80454141	80456000	618.596	0.00976073	0.0109303	0.357166	0.61116
chr17	80460631	80460830	13.8987	-0.0375856	0.0550437	0.114771	0.316426
chr17	80465451	80465710	14.0454	0.00170297	0.0385838	0.932329	0.971744
chr17	80468331	80468510	12.7734	-0.00447294	0.0393221	0.818942	0.919957
chr17	80474301	80478980	333.616	0.00257785	0.0153544	0.858279	0.938796
chr17	80486751	80487160	36.9527	0.00726569	0.0324753	0.74885	0.88304
chr17	80491201	80493860	291.488	0.00333058	0.0163225	0.826869	0.923917
chr17	80497961	80499000	130.032	0.0350025	0.0220259	0.0694434	0.22879
chr17	80511911	80511930	5.60823	-0.0215497	0.0481061	0.210901
chr17	80539471	80539620	10.2789	-0.0140716	0.0425588	0.455371	0.693141
chr17	80544321	80545640	161.873	-0.0315148	0.0234704	0.117375	0.320775
chr17	80565291	80565950	36.1485	-0.0411045	0.040501	0.121274	0.327329
chr17	80575261	80575800	59.7548	0.00373675	0.0279637	0.865109	0.942145
chr17	80577541	80578040	24.6623	0.0176017	0.0375818	0.442988	0.683355
chr17	80594541	80594990	29.6232	-0.00331357	0.0340844	0.881971	0.949651
chr17	80618691	80619250	25.0986	-0.00708435	0.0350686	0.750498	0.883897
chr17	80632351	80632440	6.43797	-0.0022239	0.0414774	0.891153
chr17	80649781	80650500	39.8789	0.0204546	0.0335216	0.385882	0.636124
chr17	80650981	80651050	6.43416	-0.00407962	0.0416143	0.804232
chr17	80656391	80657560	126.153	-0.067988	0.0248476	0.00171067	0.0160409
chr17	80670931	80671910	69.2703	0.00152121	0.0282504	0.945035	0.977165
chr17	80673781	80673880	6.8166	-0.00172789	0.0415442	0.914645
chr17	80678531	80679450	64.2701	-0.0312519	0.0309302	0.185696	0.423333
chr17	80683811	80684130	21.6626	0.0485855	0.0538114	0.0850103	0.261101
chr17	80693131	80693230	7.49556	-0.0166408	0.044551	0.354017
chr17	80696021	80696130	8.74227	-0.0001755	0.0405118	0.991896	0.996776
chr17	80710791	80711160	21.4345	0.0110455	0.0375499	0.613028	0.804441
chr17	80717351	80719120	182.591	0.0885329	0.0211111	5.26127e-06	0.00014341
chr17	80724951	80725020	7.02195	0.016344	0.0444057	0.362827
chr17	80727631	80727690	5.72845	-0.0532584	0.0842438	0.0325278
chr17	80727831	80728040	14.1386	-0.0278122	0.0464347	0.219746	0.46651
chr17	80731671	80731700	5.07811	0.0215394	0.0489364	0.177477
chr17	80731911	80732820	114.355	-0.0625086	0.0244245	0.00328875	0.026449
chr17	80733601	80733710	8.20888	0.0272262	0.0504805	0.165426	0.39522
chr17	80773261	80774170	107.204	-0.0707268	0.0279714	0.00284082	0.0236676
chr17	80783631	80783740	9.10701	0.0403996	0.061188	0.079615	0.2505
chr17	80786521	80786780	28.0289	0.10987	0.0649829	0.0071513	0.0471529
chr17	80790951	80792600	75.7815	0.000266451	0.0256713	0.990125	0.996162
chr17	80795311	80796460	119.751	0.0539074	0.0257722	0.0137567	0.0751767
chr17	80800151	80801140	66.9341	-0.0111764	0.0275595	0.609582	0.802102
chr17	80819771	80819980	13.2549	-0.00285353	0.0389451	0.885059	0.950951
chr17	80826411	80828070	335.483	0.00698128	0.0160354	0.641314	0.822442
chr17	80831811	80835080	720.87	0.00118208	0.0117573	0.91701	0.965061
chr17	80836141	80836730	27.8672	-0.029255	0.0397235	0.237646	0.487599
chr17	80838581	80840520	221.497	0.0163654	0.0185942	0.3336	0.588728
chr17	80856551	80856720	12.7647	0.0233378	0.0453923	0.268815	0.522378
chr17	80858621	80860460	433.38	-0.107079	0.0176906	2.08074e-10	1.84606e-08
chr17	80861871	80862250	27.3011	0.00147434	0.033689	0.947775	0.978379
chr17	80862591	80862630	5.81431	0.00663505	0.0422755	0.679081
chr17	80865841	80866550	53.5494	-0.0569042	0.0361696	0.0343274	0.142271
chr17	80870441	80870660	15.9676	0.0415099	0.0557413	0.104042	0.296795
chr17	80872301	80874260	240.257	-0.0768247	0.0198708	2.67985e-05	0.000570447
chr17	80891051	80893170	184.489	0.0730594	0.0275612	0.00190035	0.017401
chr17	80901101	80901850	25.8464	-0.0317543	0.0428045	0.20355	0.446829
chr17	80931351	80932460	146.96	0.0840212	0.0224899	3.84255e-05	0.000768319
chr17	80938151	80938320	9.1243	-0.000412079	0.0406578	0.980937	0.992639
chr17	80941341	80943320	393.793	0.00147662	0.0157375	0.920457	0.966669
chr17	80950141	80950280	13.0038	0.00617501	0.0390507	0.758429	0.888292
chr17	80958451	80960480	517.059	0.0299454	0.0142516	0.0262854	0.118727
chr17	80968011	80971300	449.31	0.0545502	0.0178498	0.000919587	0.0099502
chr17	80979141	80979240	7.13742	0.0109439	0.042527	0.530797
chr17	80980221	80980230	4.67981	-0.00141061	0.0422778	0.922367
chr17	80980371	80982000	138.285	-0.0387547	0.0224046	0.0474273	0.177123
chr17	80984681	80985170	50.4229	-0.116884	0.0392058	0.000303618	0.00413795
chr17	80988691	80989660	92.9949	-0.00155007	0.0237909	0.938692	0.974659
chr17	80991291	80993180	166.884	-0.0119766	0.0205044	0.511378	0.734585
chr17	81001081	81001250	8.37561	0.0232886	0.0472466	0.234455	0.483943
chr17	81002061	81003010	65.3901	0.0763277	0.0337196	0.00480659	0.0351577
chr17	81003541	81005000	93.5649	0.0171326	0.0245677	0.406866	0.653843
chr17	81017841	81018830	137.955	-0.0197444	0.0225215	0.311529	0.567397
chr17	81020851	81021770	75.2129	-0.066073	0.0345874	0.0138598	0.0755657
chr17	81023581	81024210	46.0795	0.147293	0.0418469	3.49923e-05	0.000711223
chr17	81025261	81026300	81.7054	-0.016969	0.0262181	0.428559	0.671438
chr17	81027761	81028410	32.0282	0.00582569	0.0326381	0.797055	0.908635
chr17	81033531	81037090	941.537	-0.0204521	0.0110176	0.0550579	0.19584
chr17	81037331	81038560	50.118	0.0879662	0.0405736	0.00449785	0.0334132
chr17	81039261	81039270	4.65748	0.0345471	0.0609675	0.0509457
chr17	81039611	81041430	268.134	0.0343368	0.0180449	0.0374258	0.151
chr17	81044251	81045740	60.6808	0.0401514	0.0346259	0.111767	0.311003
chr17	81046901	81047280	12.8312	0.0138714	0.0412715	0.489539	0.718701
chr17	81047881	81048630	34.3054	-0.0246653	0.0354236	0.306654	0.562466
chr17	81051951	81053800	216.363	0.0127711	0.0177117	0.432579	0.674746
chr17	81057061	81058030	136.832	-0.00870855	0.0213172	0.642669	0.82322
chr17	81063411	81063760	18.1261	0.0448287	0.0550517	0.0963119	0.282789
chr17	81063891	81063950	6.22599	0.0393735	0.0642647	0.0565555
chr17	81064331	81065660	72.6012	0.0441799	0.0324404	0.0743816	0.239476
chr17	81070751	81071060	15.3236	0.0797173	0.0798592	0.0270839	0.12116
chr17	81075121	81075130	5.05344	0.00926457	0.0432875	0.54563
chr17	81079971	81080440	28.2167	-0.0173794	0.0359718	0.454849	0.692713
chr17	81081331	81081550	11.8754	-0.00493004	0.0397853	0.796159	0.908151
chr17	81090761	81091550	30.4645	0.145087	0.0527405	0.000433677	0.00550271
chr17	81091961	81096510	1249.99	0.0675336	0.0135508	1.96502e-07	8.40172e-06
chr17	81096631	81098280	311.303	0.0466405	0.0152628	0.0011477	0.0118233
chr17	81101261	81102480	105.267	0.0960832	0.0272194	6.60332e-05	0.00119987
chr17	81117801	81122390	285.476	0.0257905	0.0180241	0.117433	0.320871
chr17	81125581	81126040	19.0628	0.0330336	0.0459678	0.182409	0.419026
chr17	81128701	81129520	61.9978	-0.0475091	0.036841	0.0718437	0.233973
chr17	81130451	81130660	13.3491	0.0121089	0.0410076	0.538902	0.754457
chr17	81135741	81136580	46.8965	0.0372521	0.0348515	0.138126	0.354239
chr17	81142411	81143370	98.3482	0.00679095	0.0230592	0.732003	0.874575
chr17	81144551	81144710	9.68076	-0.019141	0.044509	0.326962	0.582096
chr17	81164271	81166560	214.877	-0.0461399	0.0200808	0.010568	0.0623644
chr17	81184651	81184890	15.5434	-0.0146664	0.0413245	0.469628	0.70396
chr17	81189761	81189880	13.3154	-0.00564098	0.0399747	0.766062	0.892513
chr17	81200761	81201430	43.2242	0.0172752	0.0316292	0.455515	0.693269
chr17	81221331	81223960	476.595	0.033189	0.0127682	0.00655666	0.0441741
chr17	81238331	81240270	921.69	-0.00520761	0.0104702	0.608993	0.801723
chr17	81241671	81242410	44.5715	0.0401743	0.0355281	0.115222	0.31718
chr17	81249411	81249440	5.28966	-0.00967993	0.0433747	0.528192
chr17	81251381	81253570	116.216	-0.0579686	0.0266069	0.00992275	0.0596202
chr17	81254621	81255810	127.383	0.00936172	0.021213	0.617063	0.807168
chr17	81277191	81278150	109.135	-0.145354	0.0290069	4.98355e-08	2.49283e-06
chr17	81291671	81292180	34.4562	-0.00211317	0.0319289	0.925174	0.968639
chr17	81293181	81293520	14.4852	-0.0172616	0.0414815	0.414247	0.659803
chr17	81294511	81296270	255.578	0.029653	0.0165002	0.0526729	0.190172
chr17	81302911	81303210	16.5242	0.0262719	0.0452364	0.261679	0.514668
chr17	81304341	81304350	5.15438	0.032872	0.0576164	0.0796222
chr17	81306961	81306970	5.33146	0.0287218	0.0546336	0.0888841
chr17	81309021	81310030	87.3255	0.0301871	0.0259348	0.16003	0.387215
chr17	81314881	81315720	58.3632	-0.0188657	0.0292416	0.404164	0.651497
chr17	81316301	81316350	6.4193	0.0843574	0.153848	0.0169235
chr17	81316861	81316870	5.06332	0.00559747	0.0426785	0.705492
chr17	81317411	81318810	97.3938	-0.0375245	0.0253083	0.0776402	0.246317
chr17	81322911	81323110	15.47	7.03314e-05	0.0385154	0.997429	0.999025
chr17	81328931	81330050	86.7485	0.0611125	0.028707	0.0101427	0.0605325
chr17	81330281	81330290	4.67834	0.0413801	0.0693092	0.0365345
chr17	81330401	81330520	9.58904	0.0699393	0.10215	0.0273743	0.122023
chr17	81331421	81332100	36.1029	0.0280603	0.0354875	0.25181	0.503772
chr17	81334451	81334480	5.75214	0.162438	0.17574	0.0081191
chr17	81337541	81347180	1488.71	-0.0181853	0.00944859	0.048682	0.180219
chr17	81351571	81351890	16.1685	0.0302716	0.046596	0.20046	0.443029
chr17	81365181	81366170	35.5928	-0.0166938	0.0340161	0.473384	0.706805
chr17	81372241	81372960	53.1778	0.00158743	0.0284558	0.942897	0.976345
chr17	81379091	81379470	15.2644	0.0266554	0.0485803	0.196137	0.437364
chr17	81379611	81379620	4.88159	0.04567	0.075571	0.0311279
chr17	81385101	81389870	399.644	-0.0256027	0.0140362	0.0541819	0.193846
chr17	81390141	81390980	25.3798	0.0103354	0.0356221	0.645757	0.825117
chr17	81391561	81402290	1942.4	-0.00795486	0.00755006	0.285025	0.539919
chr17	81402571	81402590	5.18579	0.0144901	0.044976	0.358207
chr17	81402701	81403400	20.8946	-0.00411277	0.0374832	0.8444	0.932468
chr17	81404161	81404550	13.959	0.0289199	0.047401	0.202856	0.445889
chr17	81404671	81404680	4.8887	-0.0204573	0.0479421	0.212308
chr17	81405091	81405100	4.82047	0.00266381	0.0421763	0.860593
chr17	81405491	81405750	12.0334	-0.00137354	0.0401464	0.939727	0.975033
chr17	81418871	81420460	115.068	-0.0386032	0.0246344	0.064797	0.218582
chr17	81420681	81421710	52.9155	0.00584478	0.0294872	0.793893	0.907124
chr17	81422611	81424040	262.074	-0.00964317	0.0187202	0.570701	0.776675
chr17	81427281	81430900	523.62	-0.0418619	0.0143593	0.00204473	0.0184087
chr17	81432941	81433190	13.2224	0.00432203	0.0393059	0.825343	0.923153
chr17	81436211	81436770	23.0079	0.0166575	0.0378513	0.464116	0.699772
chr17	81437331	81438540	51.3705	0.0249735	0.0318652	0.289821	0.54533
chr17	81439911	81441170	77.153	-0.165562	0.0320321	1.88271e-08	1.04725e-06
chr17	81449281	81449570	17.2566	-0.00805497	0.0388319	0.694976	0.853461
chr17	81452861	81453430	35.719	0.0427696	0.0426886	0.108144	0.304502
chr17	81457901	81458340	19.8569	0.0250555	0.0416414	0.287301	0.542431
chr17	81468561	81468730	13.4209	0.0237522	0.0449308	0.271693	0.525716
chr17	81471041	81471340	11.7696	-0.0318588	0.0503885	0.16149	0.389419
chr17	81471671	81472380	52.5707	-0.0171624	0.0299684	0.450974	0.689729
chr17	81477261	81477570	20.6096	0.0118713	0.0381848	0.583979	0.785495
chr17	81479311	81482220	296.165	-0.0684941	0.0202283	0.000203365	0.00298934
chr17	81483431	81485110	261.098	0.0358398	0.0202886	0.0478882	0.178304
chr17	81487431	81488820	228.238	0.0195608	0.0177189	0.228857	0.477568
chr17	81489761	81490400	28.0459	-0.00399628	0.0347838	0.857082	0.938304
chr17	81491881	81492130	11.3826	0.0093444	0.040886	0.621062	0.809688
chr17	81494441	81495360	111.811	-0.031192	0.0240202	0.127267	0.337259
chr17	81504601	81504740	7.93853	-0.00154735	0.0407079	0.9304	0.970915
chr17	81505131	81509910	366.273	-0.0124421	0.0208085	0.499402	0.726042
chr17	81510321	81516780	1378.71	-0.00942449	0.0101557	0.340477	0.595588
chr17	81517311	81520110	99.4408	0.00948858	0.0260618	0.656	0.830788
chr17	81522861	81524690	323.244	-0.0315812	0.0163718	0.0377782	0.151981
chr17	81525701	81526520	49.4326	-0.0279465	0.0328603	0.244217	0.495055
chr17	81527231	81528400	48.5668	0.0923198	0.0400264	0.00297545	0.0245191
chr17	81533471	81533520	5.51234	0.0336564	0.0577942	0.0829793
chr17	81533721	81533730	4.77035	0.019193	0.0476191	0.218126
chr17	81533911	81534170	10.5347	0.0205478	0.0451235	0.299015	0.554642
chr17	81534331	81534450	8.73044	-0.00362641	0.0405999	0.83959	0.930114
chr17	81536391	81538190	90.3675	0.0274722	0.0266662	0.207503	0.451622
chr17	81551151	81554260	564.279	0.0297227	0.0130538	0.016994	0.0875064
chr17	81556281	81556410	8.79145	0.038226	0.0586014	0.0928933	0.276403
chr17	81559111	81559540	30.835	-0.00391205	0.0337018	0.861384	0.940273
chr17	81566281	81567430	267.265	-0.0451922	0.0171387	0.00433703	0.0325142
chr17	81576401	81577540	126.515	0.0191047	0.0241352	0.349684	0.604002
chr17	81601331	81602150	79.3468	-0.0367013	0.0276862	0.102427	0.293895
chr17	81607521	81607620	7.73695	-0.0907357	0.145873	0.0173412
chr17	81612231	81612550	23.7413	-0.0303803	0.0425976	0.218569	0.465095
chr17	81621421	81622120	35.8002	-0.00153124	0.032523	0.945486	0.977349
chr17	81636101	81637590	257.03	-0.01784	0.0192374	0.303997	0.559853
chr17	81647921	81648670	33.6618	0.0376306	0.0391749	0.146961	0.367751
chr17	81651701	81651920	19.4982	0.0360429	0.0498628	0.146459	0.367049
chr17	81665621	81667450	552.35	0.00109904	0.0127715	0.928574	0.970104
chr17	81675551	81676660	76.9047	0.0231082	0.0270964	0.291707	0.547212
chr17	81681671	81681880	11.585	-0.00220312	0.0399688	0.90527	0.959573
chr17	81682751	81684780	783.816	-0.00864072	0.0103663	0.391415	0.640581
chr17	81701611	81704140	408.337	-0.00759128	0.0134884	0.555004	0.76588
chr17	81707441	81707540	10.7628	0.282902	0.0869442	5.13298e-05	0.000976121
chr17	81710561	81710800	10.5307	0.0449598	0.0642778	0.0706032	0.231291
chr17	81711081	81714030	440.317	0.0399762	0.0128191	0.00110686	0.0115036
chr17	81722241	81722710	26.3451	-0.0111308	0.0352432	0.622779	0.810799
chr17	81730431	81731810	147.633	0.00655041	0.0207808	0.722435	0.869064
chr17	81733361	81734590	140.439	0.0351384	0.0212808	0.0614973	0.211186
chr17	81741931	81742030	6.83911	0.0325879	0.0555776	0.105032
chr17	81794781	81794790	4.63775	0.00948497	0.0434763	0.529777
chr17	81803721	81805180	50.4786	-0.0301677	0.0326292	0.210194	0.45494
chr17	81806691	81806700	4.71031	0.016825	0.0462596	0.279929
chr17	81807041	81807170	8.90953	0.0105183	0.0421191	0.554527	0.765517
chr17	81817541	81817840	14.1305	0.0256083	0.0454371	0.247949	0.499218
chr17	81819531	81820160	18.0619	0.0241547	0.0433534	0.285299	0.540218
chr17	81821351	81822230	42.4314	0.0359204	0.0354309	0.153263	0.377401
chr17	81831801	81834160	478.754	0.0354413	0.0131905	0.00482	0.035222
chr17	81859541	81861910	1624.08	0.00336486	0.00916672	0.707885	0.860849
chr17	81865451	81872630	840.979	0.0738921	0.0113478	2.06647e-11	2.27179e-09
chr17	81886161	81886560	22.5511	0.309102	0.0672929	2.09544e-07	8.87525e-06
chr17	81890591	81892600	637.072	-0.000125408	0.0115891	0.991043	0.996508
chr17	81898141	81899260	113.088	0.169169	0.0323561	1.31391e-08	7.60977e-07
chr17	81900261	81900830	27.0332	0.200272	0.0578	3.05151e-05	0.000634775
chr17	81901481	81903360	191.594	-0.041353	0.0194511	0.0185306	0.0931393
chr17	81910141	81912250	483.268	-0.0162985	0.0127398	0.181583	0.417937
chr17	81916801	81916810	4.92676	0.0268619	0.0522042	0.126149
chr17	81917351	81918990	221.87	0.00338155	0.0170546	0.830487	0.92582
chr17	81923581	81924310	24.3683	0.140465	0.0634256	0.00176143	0.0163958
chr17	81924751	81925060	11.3652	0.0136934	0.0414612	0.490611	0.719572
chr17	81925991	81929210	821.904	-0.00612491	0.0112214	0.572929	0.778265
chr17	81930131	81930360	16.5252	0.0175496	0.0409302	0.416137	0.661293
chr17	81936591	81937890	306.289	0.00702836	0.015809	0.634837	0.818657
chr17	81939921	81940350	21.3911	-0.0246234	0.0426306	0.285424	0.540317
chr17	81941831	81941990	11.1768	0.0201202	0.0439975	0.326794	0.581935
chr17	81959201	81961970	238.321	-0.00893137	0.0173406	0.576527	0.780618
chr17	81964181	81965430	129.917	-0.0792618	0.0248713	0.000312544	0.00423804
chr17	81967281	81968520	133.846	-0.0167485	0.0209871	0.366722	0.619534
chr17	81976651	81978650	469.98	0.00549069	0.0142985	0.685264	0.848124
chr17	81991191	81992840	240.952	-0.0150869	0.0168481	0.333461	0.588613
chr17	82000821	82001040	12.9906	0.0429803	0.0599655	0.0866024	0.264167
chr17	82003231	82004460	149.941	-0.0193884	0.0235144	0.334222	0.589317
chr17	82006131	82007280	74.7374	0.0576555	0.0325833	0.0238098	0.110857
chr17	82007451	82007830	20.002	0.0891535	0.0650505	0.0168542	0.0870034
chr17	82012751	82013880	53.5513	0.0605118	0.0375635	0.0285475	0.125465
chr17	82014031	82015160	73.7691	-0.0320075	0.0287657	0.160837	0.388423
chr17	82019721	82024150	1677.85	-0.00365765	0.0103651	0.716753	0.86591
chr17	82029891	82032620	511.406	0.0201406	0.0131909	0.109684	0.307244
chr17	82034561	82034990	21.4848	0.0229612	0.0401402	0.327311	0.582426
chr17	82036601	82038340	717.155	0.0225677	0.010254	0.0235778	0.110046
chr17	82050811	82052880	227.824	0.00073108	0.0168634	0.96287	0.98505
chr17	82055471	82055960	27.8955	0.0300139	0.040182	0.22773	0.476323
chr17	82057261	82057370	6.80872	0.0267096	0.0507495	0.158922
chr17	82059361	82059590	9.8473	0.0910716	0.111811	0.0199044	0.0978878
chr17	82062681	82062800	13.6719	0.176258	0.0885841	0.00211	0.0188663
chr17	82064921	82066440	178.396	0.00252925	0.0186761	0.881894	0.949651
chr17	82076211	82078650	124.939	0.033323	0.0279218	0.138253	0.354436
chr17	82078881	82079730	27.6046	0.0441325	0.0455581	0.107134	0.302581
chr17	82080031	82081850	44.4442	0.0400825	0.0379867	0.123546	0.331146
chr17	82081971	82086800	108.744	0.00457645	0.028204	0.835277	0.928069
chr17	82086921	82087680	21.5828	0.0324187	0.0439549	0.194476	0.435106
chr17	82088321	82088340	5.46956	0.0131878	0.0443551	0.405287
chr17	82088631	82091430	65.2937	0.0229003	0.0294649	0.315724	0.571639
chr17	82091571	82091640	6.31555	0.00320304	0.0416515	0.844149
chr17	82095461	82100120	1632.59	0.0216838	0.00886786	0.012494	0.0701894
chr17	82102961	82104400	51.3592	-0.00928346	0.0296168	0.679038	0.844259
chr17	82105871	82106970	38.9132	0.0264442	0.035922	0.277489	0.531842
chr17	82107621	82107710	8.89101	-0.000784511	0.0400985	0.965819	0.986312
chr17	82118371	82119180	70.8444	-0.0342865	0.0300211	0.142921	0.361659
chr17	82120221	82120460	14.5403	-0.017863	0.0419203	0.396009	0.644432
chr17	82153671	82154640	122.979	0.0115456	0.0213584	0.539348	0.754709
chr17	82205191	82205310	8.95752	0.0526547	0.0757739	0.0465722	0.174959
chr17	82205461	82206290	39.1804	0.0215795	0.0336334	0.362431	0.615769
chr17	82212111	82214020	449.074	0.00115322	0.0148921	0.934713	0.972869
chr17	82215651	82215710	7.94278	0.0239971	0.0482057	0.211165	0.456132
chr17	82216641	82217120	19.4807	-0.0253378	0.0420485	0.281083	0.535769
chr17	82225401	82225740	14.9778	0.122175	0.0927507	0.00947872	0.0576636
chr17	82228381	82231760	162.489	-0.0389652	0.0212271	0.0380135	0.152661
chr17	82232051	82232220	9.37016	0.0290671	0.0506371	0.164052	0.393212
chr17	82235941	82237430	178.571	-0.0393904	0.0213311	0.0366393	0.148859
chr17	82237841	82239010	31.8646	0.103472	0.052856	0.00507322	0.036556
chr17	82241121	82243770	130.449	0.0286973	0.0237935	0.157608	0.383831
chr17	82244401	82244910	27.8808	0.0736366	0.0546366	0.0263876	0.119042
chr17	82247031	82247100	6.85982	0.0131526	0.0436786	0.437612
chr17	82257541	82257750	24.1205	0.0464627	0.0498201	0.0956139	0.281475
chr17	82267351	82268420	71.5358	0.120842	0.0363077	9.09294e-05	0.00155263
chr17	82272431	82274310	470.322	0.0189662	0.0142919	0.160832	0.388417
chr17	82283221	82283950	31.743	-0.0206367	0.0361556	0.383115	0.633579
chr17	82292201	82294080	601.518	-0.0237772	0.012474	0.0467045	0.175268
chr17	82297551	82298730	84.2061	-0.0609026	0.0299819	0.0126665	0.0708583
chr17	82300611	82301440	51.5108	0.041052	0.0351009	0.106744	0.301868
chr17	82321391	82321940	26.9942	0.160003	0.0558112	0.000270801	0.00377161
chr17	82327321	82327770	23.0327	-0.0125513	0.0373204	0.571513	0.777205
chr17	82328181	82328320	10.0483	0.00226987	0.0401921	0.901429	0.958044
chr17	82330161	82331200	68.6369	-0.0219112	0.0284147	0.328338	0.583395
chr17	82332901	82332910	4.83037	0.0223646	0.0498169	0.151199
chr17	82333101	82334440	86.8238	-0.00999386	0.0251081	0.632063	0.817025
chr17	82336551	82336640	7.2905	-0.00962996	0.042062	0.582875
chr17	82338871	82339970	110.206	0.00882522	0.0243742	0.667126	0.837155
chr17	82343701	82343840	8.3799	0.00421207	0.0409754	0.810211	0.915484
chr17	82351561	82352480	112.518	-0.0293817	0.0232971	0.142275	0.360652
chr17	82358471	82358720	14.7279	0.0385482	0.0527694	0.124236	0.332295
chr17	82358981	82359200	11.8631	0.0389933	0.0562903	0.106637	0.301639
chr17	82365681	82365890	13.7175	0.012208	0.04054	0.545072	0.758865
chr17	82367901	82368150	22.3338	-0.00267941	0.0357085	0.902191	0.958294
chr17	82371491	82372330	32.0843	-0.00645652	0.032636	0.775552	0.897699
chr17	82375011	82375390	18.6011	-0.0170347	0.0395729	0.442179	0.682687
chr17	82379701	82380240	25.8471	-0.00741027	0.0347519	0.74095	0.879219
chr17	82385041	82386630	65.2886	-0.049039	0.0321848	0.0489472	0.180931
chr17	82388251	82388380	8.82401	0.0254051	0.0490611	0.191392	0.430995
chr17	82396791	82396980	14.0699	0.161712	0.0895409	0.00325554	0.0262435
chr17	82398681	82400110	235.955	0.00560709	0.0189196	0.743983	0.880827
chr17	82414401	82415310	127.954	-0.0157934	0.0218934	0.409013	0.655566
chr17	82417761	82419220	513.951	-0.0308266	0.0183814	0.0652635	0.219684
chr17	82424721	82424830	10.2527	-0.00624082	0.0409293	0.727966	0.872174
chr17	82440681	82441310	28.7878	0.0397507	0.0438858	0.134463	0.348537
chr17	82441771	82442380	18.8942	0.0758729	0.0682531	0.0295227	0.12838
chr17	82445071	82445450	15.6794	-0.00861404	0.0386758	0.678062	0.843632
chr17	82449641	82451670	389.205	-0.0338096	0.0183427	0.0429665	0.165788
chr17	82457701	82459630	1267.83	0.00955668	0.0093478	0.295916	0.551357
chr17	82480961	82480980	6.08962	0.00988532	0.0425864	0.558311
chr17	82488161	82488170	5.3693	0.0114183	0.0436911	0.471696
chr17	82489181	82489320	8.99624	-0.026152	0.0490603	0.191364	0.430946
chr17	82492701	82493120	23.2251	0.0432447	0.0506529	0.109535	0.306998
chr17	82493831	82495550	498.601	-0.00693626	0.0133756	0.586787	0.787441
chr17	82496521	82498310	366.403	-0.0213142	0.0139994	0.108345	0.304892
chr17	82518891	82521310	643.794	-0.0689298	0.0145838	6.87437e-07	2.50987e-05
chr17	82528201	82529470	152.428	0.00327421	0.0195192	0.852564	0.936457
chr17	82536101	82537580	122.698	-0.0291388	0.0225796	0.136727	0.352027
chr17	82543551	82545430	299.137	0.0199385	0.0169304	0.202763	0.445783
chr17	82550091	82550140	5.7133	0.0125702	0.0437841	0.443904
chr17	82551731	82552460	53.2446	0.0282651	0.0308933	0.22887	0.477582
chr17	82553451	82553470	5.087	-0.00186571	0.0420418	0.902153
chr17	82554071	82555030	53.5749	-0.0251233	0.0332841	0.292929	0.548354
chr17	82559271	82559660	15.1347	-0.0395338	0.0539284	0.116051	0.318504
chr17	82560331	82560730	16.231	0.0498656	0.0595362	0.0760109	0.24301
chr17	82586371	82586410	5.90472	-7.1088e-05	0.0422163	0.996003
chr17	82591561	82591800	11.1709	-0.0102834	0.0409398	0.591223	0.790365
chr17	82592241	82594130	388.263	-0.0483392	0.0194869	0.0061105	0.0419736
chr17	82598431	82599070	31.0072	0.0624468	0.0486812	0.0409693	0.160704
chr17	82611501	82611890	22.0813	-0.0231255	0.0403743	0.323485	0.579003
chr17	82646851	82649400	579.49	-0.0172065	0.0166095	0.263731	0.51696
chr17	82664591	82665540	55.157	0.0605609	0.0351114	0.0235088	0.109855
chr17	82668471	82668960	49.9276	0.0252921	0.0313999	0.281894	0.536582
chr17	82675141	82675510	17.8643	0.0715938	0.068685	0.0344851	0.142714
chr17	82687101	82688060	50.5105	-0.00880945	0.0297527	0.694781	0.85339
chr17	82697051	82699610	1127.36	-0.00676311	0.00960603	0.471153	0.705129
chr17	82707751	82708870	129.784	0.124695	0.0254049	1.03694e-07	4.75131e-06
chr17	82715911	82717800	428.626	-0.0148352	0.0130675	0.23482	0.484383
chr17	82734901	82736270	263.378	0.00392068	0.0160971	0.794343	0.907365
chr17	82750731	82750790	5.63065	-0.00890941	0.0432802	0.554642
chr17	82751031	82753510	962.031	-0.0366881	0.0163503	0.0156404	0.0824877
chr17	82753851	82753860	4.45411	0.0147602	0.045367	0.334724
chr17	82754261	82755420	94.1069	-0.0102442	0.0240109	0.614315	0.805398
chr17	82767051	82767390	25.9756	-0.0198712	0.0371095	0.396715	0.645046
chr17	82775021	82775240	19.8205	0.021193	0.0408019	0.351818	0.606041
chr17	82777801	82778050	21.8722	0.0198371	0.0392432	0.387828	0.637607
chr17	82781481	82782350	85.9264	0.00349924	0.0244572	0.864996	0.942126
chr17	82787191	82787390	11.1364	-0.00363211	0.0402108	0.843246	0.931915
chr17	82791541	82791900	37.072	0.166972	0.0477723	3.28282e-05	0.000674044
chr17	82802331	82802670	14.667	-0.121579	0.0909457	0.00939136	0.0572877
chr17	82830091	82830830	93.9387	0.0316476	0.0267129	0.148113	0.36946
chr17	82836931	82838120	36.6742	-0.0170162	0.0335783	0.465326	0.700674
chr17	82848231	82848310	7.30018	0.011861	0.0427848	0.498856
chr17	82859271	82860860	182.077	-0.00606532	0.0190732	0.725411	0.870761
chr17	82863401	82864640	83.8038	0.0615917	0.0292793	0.010588	0.0624491
chr17	82865211	82867080	69.3734	0.0200617	0.028057	0.367277	0.619951
chr17	82876341	82877170	84.854	-4.22477e-05	0.0241047	0.998388	0.999334
chr17	82886041	82886060	5.44061	0.0497793	0.0812341	0.0299005
chr17	82899741	82900480	38.7086	-0.132238	0.0452284	0.000298326	0.00408189
chr17	82913771	82913920	12.1195	0.0229252	0.0448115	0.281942	0.536626
chr17	82917811	82917830	5.1041	0.0125121	0.0440807	0.430515
chr17	82931231	82932390	166.318	-0.019027	0.0191741	0.271965	0.525956
chr17	82962951	82963820	88.9908	-0.0421948	0.0270883	0.0585905	0.204288
chr17	83037251	83038340	156.643	-0.0560029	0.0232989	0.00601031	0.0414516
chr17	83050991	83052650	742.032	0.00497529	0.0122844	0.674036	0.841321
chr17	83052941	83054220	127.368	-0.0652172	0.0242665	0.00212964	0.0190031
chr17	83056001	83056320	22.9743	0.196738	0.0647266	0.000128729	0.00206277
chr17	83062941	83063420	16.6388	0.0116783	0.0392021	0.579179	0.782536
chr17	83067971	83068040	6.9298	-0.0062171	0.041429	0.718987
chr17	83069911	83070940	96.0722	0.0470731	0.0273679	0.0371469	0.150305
chr17	83077111	83077180	6.84087	0.0159402	0.0446607	0.357898
chr17	83077561	83077730	13.0686	0.131488	0.103581	0.00984895	0.059278
chr17	83078451	83082030	639.688	-0.0662556	0.0126993	5.93663e-08	2.90997e-06
chr17	83083111	83084140	58.316	-0.00385118	0.0285982	0.861445	0.940299
chr17	83091331	83091380	6.40077	-0.0036622	0.0415118	0.825047
chr17	83096101	83097060	28.0566	0.00288423	0.0362567	0.893788	0.954634
chr17	83097311	83097680	12.8361	0.0723488	0.0857516	0.0319145	0.135365
chr17	83097811	83100610	184.772	-0.0748613	0.0215601	0.00012762	0.00204856
chr17	83101251	83101340	6.79752	0.0130507	0.0437402	0.436505
chr17	83101731	83101790	5.96984	0.0199142	0.0470755	0.245059
chr17	83103271	83103940	35.3929	0.0416506	0.0428584	0.120493	0.325997
chr17	83105681	83106670	72.4799	-0.0324618	0.0280505	0.149735	0.372116
chr17	83106981	83107120	9.02847	0.00488246	0.041146	0.778605	0.899146
chr17	83109441	83110640	294.33	0.0190469	0.0164858	0.213399	0.458862
chr17	83144871	83145330	19.3335	0.0167394	0.0393075	0.450982	0.689729
chr17	83148621	83149950	168.532	-0.0923206	0.0208687	1.74676e-06	5.64675e-05
chr17	83151631	83151870	12.0374	-0.0339475	0.0515778	0.145411	0.36545
chr17	83186321	83186610	28.1793	-0.0281721	0.0398137	0.251627	0.50352
chr17	83195831	83195850	5.32634	-0.0141011	0.0447313	0.374145
chr17	83205301	83205990	49.5336	-0.0218998	0.0314482	0.347972	0.60264
chr17	83237511	83238030	38.0744	-0.0549227	0.0430534	0.0543614	0.19423
chr17	83247181	83247310	12.2061	-0.0116114	0.041541	0.540013	0.755188
chr18	10101	10210	12.9821	0.024031	0.0458341	0.25579	0.508358
chr18	10351	10410	5.7015	0.00230892	0.0419428	0.881437
chr18	157881	159710	678.61	-0.0340639	0.0120181	0.00317564	0.0257598
chr18	183931	184030	7.00214	-0.0119168	0.0429206	0.484317
chr18	261531	261610	5.72983	0.00668037	0.0423858	0.67364
chr18	267281	269940	497.776	0.00183618	0.0132253	0.885104	0.950953
chr18	286581	286720	11.8303	-0.00823518	0.0402944	0.66841	0.837885
chr18	304711	305730	161.108	0.0800956	0.0218111	5.33776e-05	0.00100751
chr18	312651	312670	4.79054	0.00395256	0.0422783	0.794854
chr18	313901	314290	21.4639	0.0138861	0.0374157	0.535339	0.751949
chr18	322691	322780	7.61275	0.0104841	0.0421718	0.554678
chr18	362111	363190	55.8324	-0.188776	0.03878	7.74736e-08	3.68007e-06
chr18	378101	378300	13.0606	0.0233834	0.0453447	0.279002	0.533442
chr18	385001	385160	8.7441	0.00947185	0.04139	0.605188	0.799529
chr18	392911	393190	12.8968	0.00421753	0.0394041	0.828247	0.924661
chr18	394661	396380	222.337	0.163055	0.0208988	5.2219e-16	1.36468e-13
chr18	398451	398580	10.0468	0.0387904	0.0581206	0.0964304	0.282956
chr18	427001	427380	32.952	0.0238239	0.0363332	0.322148	0.577746
chr18	435871	436490	62.485	-0.00544599	0.027558	0.802764	0.911775
chr18	448391	448610	9.53287	0.0154817	0.0433688	0.407087	0.653973
chr18	449491	449740	20.7708	0.0267961	0.0419237	0.263045	0.516218
chr18	469211	469290	7.83355	-0.00695225	0.041407	0.691396
chr18	497061	497240	17.4003	0.00371048	0.0379147	0.857689	0.938513
chr18	499511	501350	128.487	-0.0422264	0.0232812	0.0360309	0.147101
chr18	519371	519380	4.41391	5.7515e-05	0.04242	0.996828
chr18	577781	577790	4.3738	0.286292	0.147721	0.00159492
chr18	582371	582820	20.5151	-0.022956	0.0418988	0.314834	0.570681
chr18	596971	597220	13.3317	0.0272622	0.0466386	0.221953	0.469349
chr18	616501	616610	13.054	-0.0251314	0.0466294	0.235925	0.485536
chr18	623921	624410	26.8722	0.00299449	0.0346291	0.893081	0.954325
chr18	625501	626180	56.8528	-0.0232141	0.0305211	0.316014	0.571955
chr18	634201	635330	98.4075	0.0194686	0.024855	0.349531	0.603859
chr18	644121	644910	85.7024	-0.0102245	0.0254915	0.627024	0.813602
chr18	654711	654880	9.22148	0.00736743	0.0409709	0.686374	0.848712
chr18	656961	659010	514.475	0.040777	0.0130592	0.00106834	0.011193
chr18	677241	678890	233.81	0.0648182	0.0188702	0.000188733	0.00280917
chr18	680491	680720	12.7252	-0.00349376	0.039449	0.855878	0.937789
chr18	686041	687500	134.569	0.00607001	0.0212596	0.746115	0.881916
chr18	710401	710640	13.1608	-0.0543926	0.0679109	0.0580345	0.202939
chr18	711381	713350	253.261	0.0252067	0.0169503	0.107447	0.303179
chr18	723341	724470	42.976	-0.0921059	0.0421624	0.00396676	0.0304071
chr18	730231	730300	6.15471	0.0140931	0.0438482	0.414481
chr18	741951	742350	29.8156	-0.0212392	0.036745	0.369987	0.622332
chr18	778351	779290	39.084	-0.0690533	0.0461036	0.0254629	0.116118
chr18	807751	808760	120.397	-0.0321107	0.023644	0.112735	0.312787
chr18	811261	813330	543.353	-0.0169888	0.0125947	0.159228	0.386165
chr18	830231	831360	55.2235	0.0125784	0.0289461	0.573917	0.778844
chr18	839121	839820	51.361	0.0213097	0.0310344	0.35875	0.612582
chr18	864881	865110	31.7297	0.0343821	0.0399028	0.178932	0.414453
chr18	903761	903920	23.7007	-0.0321895	0.0435131	0.197626	0.439396
chr18	904871	904950	8.0618	0.0465294	0.0686116	0.0581339	0.203172
chr18	906331	907060	24.7724	0.00486647	0.0356432	0.825228	0.923088
chr18	907461	909090	48.9573	0.00604606	0.0301773	0.788169	0.90414
chr18	909231	909670	19.0023	0.0267177	0.0437461	0.252564	0.50471
chr18	944551	944720	11.9677	0.0217473	0.0453739	0.283023	0.537837
chr18	961711	961920	7.9375	-0.024429	0.0485332	0.203169	0.446309
chr18	985231	985880	39.1397	-0.207774	0.0562282	1.25705e-05	0.000301632
chr18	1015301	1015460	9.70858	-0.161245	0.118036	0.00598572	0.0413448
chr18	1586021	1586090	8.06317	0.0109279	0.0423544	0.537019	0.753059
chr18	1664231	1664360	12.2843	-0.00345265	0.0397323	0.855263	0.937486
chr18	1840981	1841280	16.1363	0.145654	0.0834183	0.00412812	0.0313616
chr18	1861211	1862290	88.7168	-0.0857675	0.0340574	0.00200205	0.0181235
chr18	1875181	1875840	52.4491	0.0778523	0.040087	0.00931118	0.0569292
chr18	2096451	2096900	20.4557	0.341267	0.0712907	7.81382e-08	3.70691e-06
chr18	2104951	2105030	7.01388	0.0187422	0.0457507	0.295696
chr18	2147571	2148260	30.697	0.100033	0.0551523	0.00705993	0.0467159
chr18	2164991	2165230	16.0999	-0.00807961	0.0386418	0.696351	0.85429
chr18	2172861	2174170	109.737	0.129027	0.0271415	2.12953e-07	9.00686e-06
chr18	2223531	2224130	29.4749	0.00405067	0.033529	0.857202	0.938304
chr18	2529261	2529460	13.557	-0.0350361	0.052514	0.135567	0.350244
chr18	2538451	2538570	9.82913	0.0957529	0.115959	0.0182072	0.092017
chr18	2542051	2542380	19.0212	-0.0408077	0.0537756	0.112046	0.311539
chr18	2547391	2547710	18.1233	-0.0337289	0.0466615	0.174385	0.408013
chr18	2557661	2557900	11.8657	0.0172351	0.0425498	0.415792	0.660956
chr18	2570311	2573650	588.225	-0.0533177	0.0119665	3.74375e-06	0.000107723
chr18	2592821	2592910	6.49082	-0.012422	0.0440676	0.43236
chr18	2617161	2618750	159.003	-0.0753377	0.022768	0.000226012	0.00325792
chr18	2646541	2646710	12.055	0.0301942	0.0495118	0.175609	0.409743
chr18	2654751	2657430	876.661	-0.0139728	0.0116184	0.212791	0.45815
chr18	2658341	2658460	9.4808	-0.00553714	0.041097	0.752098	0.884874
chr18	2717201	2717710	26.6742	-0.0536041	0.0505574	0.067717	0.225073
chr18	2766341	2766540	18.7291	-0.0519543	0.0592437	0.0709955	0.232129
chr18	2843821	2844000	10.8593	0.0144599	0.0428234	0.440983	0.681715
chr18	2846061	2848400	244.772	-0.0444622	0.0181869	0.00755895	0.0490856
chr18	2848801	2848940	9.22674	0.0116781	0.0421753	0.522178	0.74253
chr18	2875651	2875750	7.86156	0.01758	0.0445425	0.343541	0.598485
chr18	2889561	2890370	86.258	0.0659286	0.0292305	0.00653018	0.0440559
chr18	2894701	2894710	5.30173	0.0286964	0.0533805	0.11567
chr18	2898151	2898260	7.28427	0.000120952	0.041079	0.994765
chr18	2902881	2903630	50.3151	-0.0321469	0.0333283	0.187291	0.425613
chr18	2906201	2907670	94.1853	0.028792	0.0256337	0.176578	0.411104
chr18	2916311	2918450	89.4486	-0.000685467	0.0256627	0.97387	0.989682
chr18	2932331	2932820	19.396	-0.00161925	0.0372503	0.938254	0.974476
chr18	2959171	2959210	6.1915	-0.0101876	0.0427897	0.541318
chr18	2961111	2962370	138.173	0.0184982	0.0227915	0.347033	0.601842
chr18	2978691	2978860	11.5182	0.0110892	0.0410846	0.565064	0.772906
chr18	2982671	2982700	5.07204	8.36321e-05	0.0419522	0.995521
chr18	2982871	2982880	4.61678	0.00115924	0.0424062	0.935384
chr18	2983001	2983280	11.3585	0.005375	0.039854	0.778778	0.899236
chr18	2997491	2998930	217.441	-0.0294914	0.0185156	0.0797869	0.250872
chr18	3011721	3014410	1093.68	-0.0103276	0.0112179	0.34137	0.596499
chr18	3014621	3014760	9.29765	0.0148999	0.0431394	0.424171	0.667857
chr18	3016691	3016950	11.3148	-0.0235914	0.0459312	0.257774	0.510486
chr18	3029221	3029870	38.0344	-0.0275059	0.0358712	0.260777	0.513738
chr18	3045191	3045640	14.8896	-0.110702	0.0853388	0.0116607	0.0669137
chr18	3048281	3048390	8.43554	0.0157703	0.0435498	0.397278	0.645616
chr18	3058911	3059810	112.286	0.0414729	0.0252193	0.051406	0.187054
chr18	3062821	3063230	33.1802	-0.0178203	0.0344138	0.446225	0.686018
chr18	3070051	3070120	6.51881	-0.0159573	0.0446687	0.356441
chr18	3075411	3076200	62.7432	-0.0144533	0.02883	0.518131	0.73963
chr18	3085781	3085900	10.2509	-0.00400918	0.0402989	0.827024	0.92401
chr18	3094201	3094490	10.5775	0.0281733	0.0490873	0.187514	0.425925
chr18	3129181	3129530	30.9755	0.0429546	0.0425415	0.111762	0.310999
chr18	3132881	3133000	8.40976	-0.00508722	0.0410321	0.772318	0.895808
chr18	3151541	3151640	9.32345	0.00510749	0.0407113	0.777316	0.898494
chr18	3180531	3180540	4.58292	-0.00143698	0.0424951	0.920486
chr18	3211731	3211910	13.1103	0.119439	0.110986	0.0116697	0.0669368
chr18	3219511	3219760	11.2611	-0.056573	0.0751442	0.0479738	0.178484
chr18	3245691	3248790	430.331	0.00159505	0.0141578	0.90541	0.95963
chr18	3260921	3263910	353.354	0.00315562	0.0156998	0.830154	0.925626
chr18	3264091	3264100	4.62944	0.0179212	0.0466893	0.259549
chr18	3264521	3264610	7.68512	0.0137221	0.0432937	0.441288
chr18	3265561	3266310	46.0186	-0.0701577	0.039814	0.0162384	0.0847875
chr18	3279761	3279790	5.88482	0.0147272	0.0443193	0.386629
chr18	3281511	3284700	294.363	-0.00953774	0.0158953	0.521045	0.741677
chr18	3297051	3297640	17.2718	-0.0305555	0.0462859	0.200183	0.442741
chr18	3305481	3305560	7.7428	0.0447751	0.0685435	0.0548898
chr18	3321601	3321720	8.99649	-0.000807407	0.0403079	0.96398	0.985542
chr18	3328481	3329120	50.207	0.00215326	0.0309413	0.923883	0.968223
chr18	3340881	3341020	10.6944	0.00518584	0.0403183	0.780088	0.900019
chr18	3348411	3348480	7.04746	-0.00808997	0.0423453	0.622265
chr18	3350611	3351340	24.5089	0.0416569	0.0486178	0.119673	0.324691
chr18	3360001	3360010	4.4461	-0.00987366	0.0437765	0.501338
chr18	3360261	3360590	26.911	0.0101449	0.0352305	0.652956	0.829143
chr18	3367931	3368680	55.8884	-0.120563	0.0401489	0.000267768	0.00373794
chr18	3370361	3371050	55.6482	-0.0155378	0.0291659	0.489911	0.718976
chr18	3383481	3383840	23.8466	0.0416074	0.0483116	0.120625	0.326199
chr18	3403021	3403320	20.1697	0.109406	0.0696681	0.0086882	0.054181
chr18	3409231	3410440	76.0974	-0.0719057	0.0320002	0.00563046	0.0394883
chr18	3441381	3441830	32.2194	-0.0616941	0.0477174	0.0417031	0.162541
chr18	3446621	3456480	2093.67	-0.0138713	0.0080016	0.0779521	0.247006
chr18	3457351	3457850	21.0538	0.00415463	0.0362633	0.848231	0.934364
chr18	3459021	3459240	12.9646	-0.00324576	0.0390397	0.868833	0.944074
chr18	3459421	3459430	4.62094	-0.0085272	0.0431319	0.575691
chr18	3461961	3462090	8.86338	0.0109242	0.0422638	0.53966	0.754915
chr18	3462961	3463670	30.0593	0.0481405	0.0442913	0.0846789	0.260416
chr18	3466041	3466060	4.60056	-0.015495	0.0455114	0.322994
chr18	3466201	3466270	6.15542	-0.0423509	0.0670134	0.0537454
chr18	3481791	3482120	18.2686	-0.00535431	0.0371826	0.801344	0.910906
chr18	3485251	3485810	21.0489	-0.0124712	0.0371504	0.57525	0.77981
chr18	3494751	3494770	5.56635	0.00470164	0.0424424	0.754841
chr18	3498781	3500020	107.505	0.000998945	0.0225977	0.959415	0.983556
chr18	3511951	3512680	36.9895	0.0348927	0.0384988	0.172013	0.404758
chr18	3524651	3527360	380.922	0.0223845	0.0161025	0.135466	0.350111
chr18	3527791	3528960	90.4159	-0.0974278	0.0301119	0.000181551	0.00272405
chr18	3538591	3539110	20.9493	-0.0371848	0.0486966	0.144492	0.364166
chr18	3539301	3539490	10.4596	-0.0148578	0.0426918	0.436853	0.67826
chr18	3554221	3554780	50.0973	-0.0139897	0.0300089	0.53711	0.753109
chr18	3579821	3580070	14.9584	-0.0104579	0.0403062	0.597352	0.794544
chr18	3585641	3586450	46.966	0.0190921	0.0320881	0.412841	0.658724
chr18	3590471	3590480	3.99491	0.0187647	0.0478142	0.205253
chr18	3592781	3598090	1303.54	-0.0158641	0.00960222	0.0905053	0.271655
chr18	3599341	3600140	21.1525	0.00581475	0.0366018	0.788341	0.904226
chr18	3601771	3606900	1765.88	0.0021896	0.0094559	0.812806	0.916773
chr18	3607731	3608060	14.207	0.0416349	0.0550799	0.106427	0.301264
chr18	3610991	3613440	189.382	0.0659664	0.0211412	0.000546613	0.00660382
chr18	3615191	3616210	56.8427	-0.0158204	0.0300566	0.486446	0.716698
chr18	3617611	3618700	218.84	-0.00358411	0.017397	0.823118	0.921947
chr18	3621861	3623190	97.1876	0.0100045	0.023406	0.617276	0.807312
chr18	3623391	3625420	367.083	0.0554361	0.0150643	9.67984e-05	0.00163392
chr18	3648831	3649560	25.1277	-0.0319724	0.0427479	0.201288	0.444095
chr18	3652591	3654520	108.67	0.0642308	0.0278558	0.0060712	0.0417744
chr18	3664151	3667240	407.2	-0.0250576	0.0150792	0.0768878	0.244679
chr18	3679121	3679550	15.6578	0.0343941	0.0500769	0.153761	0.378183
chr18	3688711	3689080	20.8568	0.0266722	0.0421788	0.248181	0.499503
chr18	3702921	3705820	436.775	0.00272269	0.0136746	0.834525	0.927718
chr18	3706201	3706680	19.75	0.0288269	0.0438433	0.22981	0.478773
chr18	3709361	3709480	8.3215	-0.0223171	0.0474118	0.231983	0.481122
chr18	3710721	3711540	46.4683	-0.0270051	0.0326143	0.25818	0.511033
chr18	3720921	3723390	113.58	-0.0264028	0.0240256	0.195957	0.437098
chr18	3742521	3742860	15.9256	-0.219557	0.0812943	0.000315333	0.00426601
chr18	3770701	3773250	471.387	-0.0967425	0.0154451	6.61196e-11	6.52276e-09
chr18	3774081	3774350	10.9667	-0.00932775	0.0407698	0.623929	0.811582
chr18	3790731	3791080	23.6686	-0.0498154	0.0508652	0.0815152	0.254197
chr18	3794641	3795160	19.6095	0.00843269	0.0386797	0.684082	0.847461
chr18	3799441	3799750	19.7871	0.198464	0.0681121	0.000190324	0.00282777
chr18	3807791	3808040	24.608	-0.018972	0.0380371	0.411644	0.65762
chr18	3817771	3818240	16.3971	-0.00337415	0.0376021	0.871481	0.945052
chr18	3827191	3828330	40.7371	-0.0198963	0.0330892	0.397025	0.645353
chr18	3831941	3832930	50.9991	-0.101536	0.0418963	0.00184671	0.0170209
chr18	3836841	3836910	6.7381	-0.0068684	0.041798	0.684692
chr18	3838481	3838570	8.54259	0.0175231	0.0443889	0.348821	0.603335
chr18	3839311	3840490	138.259	-0.0460993	0.0243117	0.0268921	0.120591
chr18	3840641	3841700	41.0676	0.0272593	0.0347763	0.262066	0.515068
chr18	3867511	3868550	33.9601	-0.0248001	0.0377297	0.304187	0.559995
chr18	3869911	3870500	30.7124	0.000345222	0.0340648	0.987995	0.995278
chr18	3871031	3871140	7.28164	0.0146414	0.0441338	0.394391
chr18	3872181	3874960	139.355	-0.0260733	0.0212751	0.164344	0.393601
chr18	3875501	3875510	4.34952	0.000493517	0.0424867	0.972596
chr18	3885261	3885450	16.0909	0.0464091	0.0575543	0.0872098	0.265356
chr18	3892121	3892740	41.4619	-0.0974665	0.0451961	0.00377214	0.0292874
chr18	3900131	3901090	96.6576	-0.12188	0.0298291	4.88193e-06	0.000134572
chr18	3901371	3903050	78.0101	-0.00788374	0.0270484	0.715832	0.865463
chr18	3910661	3910980	15.973	0.0735195	0.0890851	0.0301265	0.130068
chr18	3911551	3911950	19.7058	0.0516801	0.060948	0.0699362	0.229743
chr18	3971121	3971130	4.48118	-0.00852749	0.0433229	0.566117
chr18	3974341	3974640	15.0061	0.0799539	0.084799	0.026794	0.120333
chr18	3985691	3985940	13.7859	0.0392284	0.0564073	0.105648	0.299697
chr18	3994291	3994300	4.39616	0.00267991	0.0424524	0.854389
chr18	3995281	3995800	32.6495	-0.0343257	0.0397221	0.179254	0.41491
chr18	3998481	3998970	17.5549	0.0138601	0.0393656	0.518719	0.740126
chr18	4017601	4017720	13.6748	0.00423583	0.0390527	0.830465	0.92582
chr18	4057841	4058750	47.895	-0.0391761	0.0355193	0.123151	0.330449
chr18	4068501	4068990	26.7031	-0.0238446	0.0380636	0.319999	0.575629
chr18	4106371	4107490	107.445	-0.00475945	0.0228451	0.808899	0.914872
chr18	4119201	4120050	53.4937	-0.0670317	0.0380642	0.0179135	0.0909431
chr18	4124981	4125790	72.9759	-0.0532614	0.0313871	0.0314739	0.134036
chr18	4134681	4135120	29.4431	-0.0203103	0.0363972	0.389493	0.638889
chr18	4157301	4157780	43.9275	0.00034574	0.0311003	0.987885	0.995278
chr18	4196301	4196640	14.6356	0.0181654	0.0419347	0.391225	0.640362
chr18	4211521	4211880	24.6974	0.0375392	0.0453162	0.149698	0.372056
chr18	4233611	4233690	6.50843	0.0231586	0.048613	0.200236
chr18	4307141	4307400	24.6403	-0.0922953	0.0634714	0.0142159	0.0769772
chr18	4311281	4311410	8.12877	0.0144245	0.0435958	0.418508	0.663394
chr18	4319611	4321100	197.263	-0.0503721	0.0205107	0.00619442	0.0424004
chr18	4450351	4450560	13.122	0.0137173	0.0412232	0.494684	0.722514
chr18	4453651	4456010	357.729	-0.000815295	0.0147477	0.953253	0.980856
chr18	4510891	4510960	8.8225	-0.0252437	0.0504871	0.156012	0.381354
chr18	4637151	4637200	5.99766	-0.00722591	0.0421201	0.662594
chr18	4639481	4640100	41.7321	0.000862397	0.0313735	0.969586	0.987997
chr18	4758661	4759290	49.2395	-0.000711717	0.0306202	0.974394	0.989891
chr18	4907211	4909260	324.448	-0.15272	0.016944	1.88401e-20	9.98745e-18
chr18	5004561	5004660	6.71764	-0.00203836	0.0412981	0.90263
chr18	5023251	5023660	28.4499	-0.0140912	0.034955	0.540077	0.755236
chr18	5057531	5058090	35.9003	-0.0680693	0.0475828	0.028724	0.126007
chr18	5073371	5073850	26.2265	-0.00326763	0.035325	0.881698	0.949567
chr18	5108121	5108240	13.8452	0.00156232	0.0387682	0.937318	0.974106
chr18	5196291	5197780	213.062	-0.0271997	0.0175785	0.0919315	0.274481
chr18	5237031	5239110	575.993	0.0348018	0.0125272	0.00371922	0.0289641
chr18	5294191	5297420	1151.78	-0.0335614	0.0150356	0.0174177	0.0890847
chr18	5334471	5334980	44.1578	0.0222588	0.0335508	0.348228	0.602796
chr18	5370441	5370590	13.8565	-0.00996397	0.0395653	0.624761	0.812201
chr18	5413551	5413860	15.9398	0.0106454	0.0394379	0.605493	0.799696
chr18	5414451	5415590	199.246	-0.0150785	0.0179077	0.358164	0.611969
chr18	5425051	5425410	19.349	0.00405428	0.037175	0.848178	0.934344
chr18	5453011	5453430	23.7655	-0.00151334	0.03517	0.945164	0.977244
chr18	5456441	5457680	109.388	-0.0521277	0.0248555	0.014371	0.0775831
chr18	5461091	5461370	18.7983	0.0437178	0.0546209	0.100822	0.290954
chr18	5463351	5463710	20.2822	0.011672	0.0387314	0.584188	0.78562
chr18	5464941	5465020	7.13665	0.00167815	0.0411283	0.921227
chr18	5466301	5466600	17.1091	0.00679605	0.0377608	0.747905	0.882654
chr18	5488711	5489340	31.5409	0.0185344	0.0349714	0.429861	0.672572
chr18	5500301	5501960	143.817	-0.0444936	0.0221705	0.0222734	0.105838
chr18	5504461	5504830	16.5973	0.0171411	0.0404158	0.431187	0.673582
chr18	5515131	5515310	13.0375	0.0947683	0.100933	0.0190469	0.0948987
chr18	5519531	5519910	15.0579	-0.0316939	0.0477662	0.182793	0.419524
chr18	5520201	5520290	6.59843	-0.0074519	0.0425462	0.636921
chr18	5530811	5531220	29.0744	-0.114335	0.0558586	0.00352156	0.0278234
chr18	5538631	5538840	13.3933	0.00768402	0.039802	0.695775	0.853946
chr18	5540431	5540660	16.2131	0.0464157	0.056734	0.0888323	0.268395
chr18	5542191	5542620	16.8063	0.0332723	0.0482528	0.169897	0.401808
chr18	5542781	5544550	343.628	-0.0247561	0.0156157	0.0899453	0.270502
chr18	5546321	5547560	149.4	-0.0915997	0.022328	7.3528e-06	0.000191351
chr18	5556081	5557260	115.965	0.0784574	0.0287558	0.00133409	0.0132548
chr18	5582241	5583530	59.443	-0.0290005	0.0325929	0.226707	0.475165
chr18	5584211	5584280	6.626	0.0032285	0.0419256	0.837108
chr18	5584431	5586140	263.48	-0.0112534	0.0158938	0.448793	0.687902
chr18	5600521	5600620	9.77889	0.0198711	0.0448125	0.312624	0.568502
chr18	5600751	5601470	18.8301	-0.0245265	0.042131	0.278364	0.532704
chr18	5603331	5603350	4.73409	-0.000436265	0.0422093	0.976377
chr18	5619251	5619580	14.1798	-0.0223116	0.0440709	0.298591	0.554215
chr18	5624081	5631460	1814.84	0.0200658	0.00959993	0.0321519	0.135986
chr18	5662831	5662960	9.07606	-0.020265	0.0455664	0.314675	0.570529
chr18	5669241	5669470	13.6412	0.0306185	0.0493961	0.175017	0.408894
chr18	5671961	5672020	6.84084	0.0396972	0.0629877	0.0672125
chr18	5673111	5674590	311.443	-0.0293914	0.0155216	0.0429861	0.165825
chr18	5677501	5678510	56.1806	0.0289532	0.0321338	0.22536	0.473505
chr18	5693751	5694170	27.2287	0.0239273	0.0392845	0.315258	0.571171
chr18	5724801	5725380	21.5375	0.125688	0.0671058	0.00419128	0.0317232
chr18	5747021	5747070	5.86156	-0.0136712	0.0442153	0.405334
chr18	5758811	5760270	81.5222	-0.0745237	0.0294916	0.00258482	0.0220357
chr18	5762421	5763620	145.009	0.13905	0.0278119	5.55469e-08	2.7426e-06
chr18	5772351	5773410	80.9787	-0.0255743	0.0263744	0.236961	0.486767
chr18	5834571	5834820	15.5997	-0.0169137	0.0413984	0.422472	0.666557
chr18	5841701	5841780	6.12371	0.0119789	0.0435332	0.466952
chr18	5868251	5868840	55.3073	-0.0403644	0.033194	0.103952	0.296623
chr18	5879471	5879830	21.515	-0.0522605	0.0571128	0.0716221	0.233494
chr18	5885531	5885540	4.52191	0.00411017	0.0424339	0.784679
chr18	5890661	5890960	12.2748	0.0554739	0.0737271	0.0497462	0.182922
chr18	5893991	5897720	807.601	-0.0166342	0.0117632	0.142238	0.360594
chr18	5907431	5907490	5.3143	-0.0184355	0.0464956	0.268185
chr18	5914591	5915570	87.9703	0.0789538	0.0302112	0.0018316	0.0169151
chr18	5941641	5942740	78.8686	-0.0648921	0.0320629	0.0113664	0.0656752
chr18	5943471	5943900	19.0148	0.0418915	0.0516134	0.114355	0.315679
chr18	5961941	5962100	9.66115	0.0200856	0.0450293	0.305036	0.560794
chr18	5962481	5962760	13.4284	0.0669852	0.0779225	0.0384677	0.153891
chr18	5964261	5964270	4.45023	-0.0123922	0.0444632	0.41254
chr18	5969681	5970410	63.2367	0.032398	0.0305798	0.1691	0.400649
chr18	5970801	5971400	39.1486	-0.132972	0.0455846	0.000301731	0.00411713
chr18	5995771	5995980	13.5272	0.0338255	0.0513318	0.147253	0.368178
chr18	6017561	6017670	8.41141	0.0278872	0.0501193	0.172432	0.405269
chr18	6022901	6023230	22.4102	0.0159523	0.0377611	0.481282	0.712883
chr18	6024921	6024990	5.12198	-0.0401537	0.0672771	0.0413914
chr18	6052871	6053110	11.0438	-0.0184274	0.0440837	0.345358	0.600158
chr18	6055711	6056850	152.96	0.0179069	0.0212595	0.339118	0.594223
chr18	6057781	6057880	9.56347	0.0601981	0.0868863	0.0355587	0.145724
chr18	6058971	6059270	14.5826	0.00577854	0.0391797	0.771096	0.895136
chr18	6080011	6080130	10.1725	-0.00880003	0.0405579	0.645846	0.825167
chr18	6096191	6097680	182.156	-0.0166899	0.0190262	0.332409	0.587629
chr18	6106011	6106940	76.4994	0.0393031	0.0286967	0.0877464	0.266338
chr18	6119521	6120840	72.5219	-0.0132493	0.0270631	0.542179	0.756826
chr18	6171161	6171260	6.6396	0.0411167	0.0669744	0.0480851
chr18	6171621	6171920	24.0603	0.0539412	0.0533317	0.0673556	0.224272
chr18	6194291	6194320	5.25334	4.94599e-05	0.0420251	0.999792
chr18	6205851	6205860	5.59549	-0.00629375	0.0426003	0.681782
chr18	6219031	6219390	32.861	-0.0287216	0.0377211	0.245165	0.496061
chr18	6221531	6222560	40.7614	-0.00359988	0.0316959	0.873092	0.945747
chr18	6255301	6255370	6.48809	0.0156162	0.0445224	0.367732
chr18	6279321	6280930	120.944	0.018672	0.0223418	0.335879	0.591014
chr18	6294581	6294650	6.80995	-0.0232001	0.0482561	0.210271
chr18	6305791	6306060	11.6043	-0.0291876	0.0491498	0.183005	0.41984
chr18	6355861	6356190	22.072	0.0121853	0.0389454	0.567381	0.774445
chr18	6366301	6367380	63.7615	-0.0119678	0.0287781	0.591286	0.790402
chr18	6371101	6371270	8.99275	-0.00942772	0.0418628	0.594368	0.792478
chr18	6401671	6401970	22.3758	0.0196896	0.0385402	0.395186	0.643761
chr18	6405371	6405600	14.2464	-0.00282763	0.038826	0.88675	0.951555
chr18	6413761	6415450	208.969	-0.065729	0.019934	0.000299906	0.00409749
chr18	6423451	6423530	6.88641	0.0356817	0.058494	0.0864205
chr18	6427271	6427540	18.5043	0.162736	0.077007	0.00179389	0.0166318
chr18	6482651	6482850	21.1799	0.0197237	0.040575	0.37907	0.630195
chr18	6484841	6484980	8.10749	-0.00932278	0.0420307	0.59291	0.791508
chr18	6485101	6485140	5.3752	0.0130373	0.044064	0.423119
chr18	6497721	6497770	5.85926	0.0165645	0.0452396	0.329219
chr18	6525761	6525840	8.04601	-0.107108	0.141683	0.0147818	0.0791242
chr18	6541261	6541330	6.90078	0.015133	0.044146	0.387759
chr18	6543451	6543740	15.8141	-0.00319744	0.0383587	0.874433	0.946431
chr18	6546231	6546650	18.2865	0.185942	0.0723226	0.000526644	0.00641407
chr18	6547551	6547940	55.7109	0.0476869	0.0343457	0.0629745	0.214508
chr18	6557641	6558370	30.0787	0.0727783	0.0504866	0.0244497	0.11293
chr18	6607531	6607660	8.82637	0.00407444	0.0409517	0.816063	0.918539
chr18	6624281	6624600	20.9303	-0.0257717	0.041643	0.277368	0.531772
chr18	6633301	6633980	44.5802	-0.0206824	0.0327733	0.378916	0.630065
chr18	6728831	6730380	625.869	-0.0150163	0.0154016	0.298459	0.554073
chr18	6731351	6731630	18.0376	0.145562	0.0755614	0.00302844	0.0248594
chr18	6737901	6738170	27.0473	-0.00386117	0.0346833	0.862026	0.940601
chr18	6738841	6738940	9.15556	-0.0152467	0.0431606	0.416951	0.662051
chr18	6741001	6741790	37.4314	-0.0145017	0.0324502	0.529653	0.74794
chr18	6752201	6753100	85.3034	0.0776847	0.0319473	0.00288493	0.0239494
chr18	6776261	6776520	17.381	0.0350038	0.0486091	0.158021	0.384378
chr18	6792541	6792620	6.88118	0.0152973	0.0439548	0.392346
chr18	6795431	6795620	8.25693	-0.00802239	0.041517	0.652202	0.828782
chr18	6860631	6861270	25.9881	-0.00629419	0.0348534	0.77781	0.898693
chr18	6878821	6879140	19.8576	0.0314588	0.045218	0.198645	0.440807
chr18	6886151	6886510	23.5099	0.00890241	0.0354313	0.691005	0.851181
chr18	6920071	6920590	36.9241	-0.0818126	0.0469422	0.0121224	0.0687552
chr18	6924271	6924900	31.194	-0.0396614	0.0422308	0.134221	0.348173
chr18	6939531	6939920	26.1759	0.00770895	0.0350456	0.731007	0.874095
chr18	6963411	6964430	103.953	-0.10643	0.0291652	3.50616e-05	0.000712341
chr18	7000441	7000770	20.9359	-0.0307381	0.0436227	0.211628	0.456721
chr18	7003571	7004640	135.302	-0.0826135	0.0239722	0.000117467	0.00191551
chr18	7022341	7022690	18.1132	-0.0418301	0.0510258	0.115711	0.317983
chr18	7038191	7038730	41.346	0.00057072	0.0305363	0.979871	0.992302
chr18	7049991	7050420	30.5188	0.00982849	0.0348928	0.681241	0.845897
chr18	7059641	7059650	4.54821	0.00390507	0.042523	0.790362
chr18	7067171	7067220	6.55279	-0.00154443	0.041364	0.925471
chr18	7069061	7071220	118.076	-0.00501335	0.0229258	0.799351	0.9098
chr18	7072661	7072940	20.126	0.241879	0.0656479	1.18697e-05	0.000287409
chr18	7082751	7083030	20.9216	-0.11271	0.0712064	0.00799812	0.0511498
chr18	7084121	7084690	19.6045	-0.000522469	0.036249	0.980297	0.992455
chr18	7090461	7091090	38.3483	-0.0731346	0.0445678	0.0181958	0.0919806
chr18	7094481	7096600	73.1674	-0.0286619	0.0288612	0.208104	0.452386
chr18	7096921	7097200	13.952	0.179124	0.0848085	0.00161764	0.0153542
chr18	7110221	7110550	13.4826	-0.0750829	0.0846508	0.0301955	0.130271
chr18	7115861	7118330	449.5	0.00826067	0.013424	0.519009	0.74027
chr18	7164761	7164860	10.648	0.00880177	0.0403835	0.64898	0.826985
chr18	7174771	7174950	18.1722	0.00308626	0.0377205	0.882081	0.949651
chr18	7176921	7177440	38.9082	-0.00627454	0.0309476	0.781091	0.900515
chr18	7204241	7204350	7.76117	-0.021635	0.0466282	0.255411
chr18	7207201	7208030	60.2177	-0.0132966	0.0293498	0.554172	0.765205
chr18	7221491	7222060	62.8504	0.034462	0.030981	0.147192	0.368084
chr18	7237821	7237970	11.2299	0.0264313	0.0477087	0.213411	0.458862
chr18	7247951	7248660	35.7689	-0.00403279	0.0346632	0.855659	0.937652
chr18	7249031	7250570	510.861	0.0972841	0.0139564	5.55122e-13	8.13904e-11
chr18	7259231	7260210	58.3534	-0.0137323	0.0283773	0.536413	0.752606
chr18	7272221	7273090	53.6998	0.00568364	0.0283064	0.796909	0.908562
chr18	7323141	7323570	30.2044	0.104776	0.0548241	0.00540124	0.0382953
chr18	7325271	7325390	9.3248	-0.000396801	0.0402469	0.982001	0.993062
chr18	7369101	7369310	13.3953	-0.00368403	0.0402478	0.840984	0.930821
chr18	7380821	7380830	4.40976	0.0212562	0.0487135	0.187181
chr18	7388731	7389290	57.1739	0.0643147	0.0381157	0.0221282	0.10538
chr18	7447811	7447840	5.52685	0.00310769	0.0419692	0.842647
chr18	7452281	7452620	35.2436	-0.00159028	0.0320721	0.943574	0.976587
chr18	7459921	7461170	88.4002	-0.0107685	0.0249129	0.604253	0.799014
chr18	7511201	7511600	20.332	0.0536438	0.0582099	0.0677222	0.225075
chr18	7511891	7512950	90.0736	-0.0736107	0.0298041	0.00307619	0.0251545
chr18	7518691	7518750	6.76468	0.0197218	0.0461845	0.276451
chr18	7562061	7562370	18.6845	-0.04077	0.0511858	0.119997	0.325208
chr18	7566141	7569540	1219.01	-0.00850332	0.0106362	0.410326	0.65652
chr18	7577761	7578310	61.576	-0.0893496	0.0360388	0.00205477	0.0184867
chr18	7585021	7585180	9.40134	0.104131	0.125002	0.0156118	0.0823858
chr18	7591291	7591400	9.30299	-0.0466145	0.0685537	0.0581182	0.203147
chr18	7592461	7592660	13.6076	0.077759	0.0840228	0.0284996	0.125303
chr18	7592811	7593750	39.17	-0.0250936	0.0341984	0.296531	0.552078
chr18	7601271	7601340	6.70719	0.00665523	0.0420031	0.687108
chr18	7603471	7604100	38.0966	-0.024707	0.0347485	0.30476	0.560562
chr18	7617531	7620220	190.538	0.0856858	0.0237376	6.00141e-05	0.00110944
chr18	7632571	7633130	24.9894	0.0244601	0.0394012	0.306569	0.562379
chr18	7645851	7646050	9.15997	-0.0049686	0.0406651	0.783227	0.901609
chr18	7661421	7661430	4.70001	0.000638172	0.0420803	0.963701
chr18	7681341	7681690	15.8946	-0.0796308	0.0817874	0.0270439	0.121042
chr18	7740651	7741370	54.7219	-0.112523	0.0386495	0.000398638	0.00514343
chr18	7771691	7772650	70.7448	-0.0756115	0.0323041	0.00405947	0.0309616
chr18	7789971	7790480	26.5841	-0.00311028	0.0343332	0.888896	0.952545
chr18	7812421	7812850	34.223	0.0483216	0.0450853	0.0846771	0.260416
chr18	7822571	7823970	143.817	0.039983	0.0296155	0.0876164	0.266087
chr18	7824911	7825280	20.2848	-0.00453042	0.0363019	0.834539	0.927728
chr18	7846481	7846540	6.55903	0.0659892	0.106878	0.0244212
chr18	7870941	7871520	18.2229	0.00598271	0.0374837	0.777852	0.898707
chr18	7875181	7875290	8.56493	0.0231533	0.0478954	0.219414	0.466084
chr18	7878371	7879000	22.9817	-0.0242743	0.0402185	0.305472	0.561246
chr18	7896911	7897160	14.2976	-0.00380401	0.0389621	0.847612	0.934097
chr18	7898341	7898390	5.42092	0.00175398	0.0420116	0.908119
chr18	7927231	7927360	7.40797	-0.000996377	0.0413243	0.952502
chr18	7927561	7927780	9.14922	0.0148219	0.0429172	0.432285	0.674528
chr18	7932051	7932220	10.9695	-0.0658487	0.0918478	0.0321221	0.135899
chr18	7940851	7941890	81.6974	-0.0088234	0.0265165	0.681006	0.845717
chr18	7945671	7947270	83.7562	0.00514962	0.0253819	0.806303	0.913677
chr18	7954331	7954440	9.17541	0.0566786	0.0834269	0.0375557	0.151372
chr18	7980771	7980930	9.45117	-0.00940597	0.0414289	0.605526	0.799703
chr18	7986391	7986590	11.0287	0.00932392	0.0406907	0.626166	0.813045
chr18	7986751	7986980	11.2199	0.0170192	0.0429131	0.397709	0.645971
chr18	8003911	8004150	18.606	-0.015642	0.0394022	0.474662	0.707979
chr18	8006081	8006790	46.6167	-0.0719403	0.0407225	0.0152735	0.0810917
chr18	8008071	8008380	23.023	-0.0154867	0.0386892	0.484746	0.715478
chr18	8008581	8008590	4.14684	0.016998	0.0467869	0.251602
chr18	8008721	8008740	4.74641	0.0039813	0.0424075	0.790001
chr18	8020371	8020900	15.7363	-0.19098	0.0794911	0.000787865	0.00880771
chr18	8038601	8038690	7.57537	0.00649017	0.0414703	0.706974
chr18	8084181	8084580	29.7695	-0.00517613	0.0334221	0.818222	0.919673
chr18	8097971	8098140	14.6737	0.0186578	0.0421397	0.379778	0.630865
chr18	8116541	8116610	7.61285	0.00558861	0.0415791	0.740804
chr18	8125171	8125340	12.173	-0.0434817	0.0598939	0.0867741	0.264473
chr18	8163001	8163210	11.9091	-0.0056094	0.0396914	0.771429	0.895314
chr18	8174721	8177810	93.3343	-0.0567847	0.0314771	0.0229258	0.108008
chr18	8188241	8188370	12.7171	-6.33936e-05	0.0394662	0.997067	0.998955
chr18	8193591	8193820	17.466	0.00144514	0.0381194	0.943173	0.976437
chr18	8241821	8242320	20.2002	0.0383822	0.0477359	0.140195	0.357402
chr18	8251001	8251410	16.0974	-0.034355	0.0493525	0.157689	0.383945
chr18	8254111	8254940	25.9148	-0.0216631	0.0385056	0.356976	0.61094
chr18	8260211	8261540	265.34	0.117124	0.0175335	3.14701e-12	4.01016e-10
chr18	8264911	8265370	25.4394	-0.0125303	0.0353821	0.581892	0.78424
chr18	8279321	8279670	19.7512	-0.0324617	0.045369	0.189436	0.428443
chr18	8279841	8279880	5.00861	-0.0149598	0.045018	0.352037
chr18	8288421	8289150	41.0842	0.139461	0.0454116	0.000174665	0.00263933
chr18	8297021	8297100	3.60014	0.0150192	0.0464153	0.262991
chr18	8299161	8299390	11.3786	0.236535	0.106439	0.000957747	0.0102854
chr18	8300781	8301840	61.3662	-0.116121	0.0383901	0.000265048	0.00370448
chr18	8320331	8320400	6.32663	-0.00174337	0.0416108	0.913956
chr18	8339811	8340230	25.4094	-0.0205292	0.0376607	0.381927	0.632584
chr18	8342031	8342120	6.84153	-0.0354257	0.0578629	0.0915464
chr18	8367321	8367690	25.6148	-0.0254434	0.0386956	0.292845	0.548305
chr18	8381481	8382750	135.058	0.0168363	0.022016	0.380824	0.63173
chr18	8389461	8390050	38.6807	-0.0611405	0.0440472	0.0383419	0.153585
chr18	8423301	8423440	8.10293	0.0249379	0.0485111	0.203784	0.447099
chr18	8424551	8425070	22.8027	-0.0160024	0.037844	0.479097	0.711317
chr18	8425221	8425750	26.9921	-0.00703694	0.0353021	0.751185	0.884356
chr18	8468881	8469190	20.0042	-0.00654725	0.0373487	0.75844	0.888292
chr18	8469531	8470070	25.203	0.0572706	0.0547589	0.0581577	0.203236
chr18	8478631	8478890	14.8093	0.0149677	0.0402676	0.480818	0.712507
chr18	8480561	8480940	37.9111	-0.0387221	0.0382803	0.135454	0.350098
chr18	8496141	8496520	24.5268	-0.0114829	0.0373451	0.601546	0.797261
chr18	8500821	8501630	82.8203	-0.0295394	0.027817	0.186271	0.424138
chr18	8507571	8507600	5.82215	-0.0116107	0.0434347	0.479269
chr18	8536951	8537060	7.9027	1.43446e-05	0.0405074	0.9992	0.999693
chr18	8549511	8549620	11.1724	-0.0221634	0.0451107	0.284064	0.538976
chr18	8553091	8553370	23.1688	-0.000363559	0.0362992	0.986287	0.994735
chr18	8561461	8562460	78.4768	0.00334988	0.0266664	0.876328	0.947077
chr18	8607831	8607850	4.63486	0.0199357	0.0477873	0.215925
chr18	8608781	8610790	421.983	-0.0469235	0.0148288	0.0007919	0.00884022
chr18	8612501	8612570	5.73849	0.0218385	0.0482225	0.208178
chr18	8614861	8616430	138.011	0.00740853	0.0206366	0.686337	0.848684
chr18	8623841	8623990	10.3396	0.0106093	0.0412788	0.574516	0.779273
chr18	8642161	8643010	60.8281	0.0452202	0.033006	0.0707354	0.231551
chr18	8643361	8643930	23.5252	-0.0200605	0.0381333	0.389364	0.638784
chr18	8654451	8655360	35.9601	-0.0582677	0.0450007	0.0471669	0.176514
chr18	8656951	8658580	161.287	-0.00282482	0.0191057	0.870223	0.944579
chr18	8658901	8658980	7.22124	0.00314284	0.0412785	0.852331
chr18	8661471	8663090	165.324	0.033806	0.0210787	0.0698622	0.229643
chr18	8665571	8665850	18.7711	0.0213213	0.0424483	0.332958	0.588154
chr18	8685091	8687160	198.762	0.0670489	0.0211729	0.000454831	0.0057084
chr18	8696721	8697290	44.483	0.00613981	0.0308577	0.78588	0.903041
chr18	8701591	8702210	47.6067	0.0052486	0.0304619	0.815642	0.918459
chr18	8704101	8708210	1104.18	-0.0309808	0.00954989	0.000878339	0.00960365
chr18	8708741	8708750	4.27393	0.00808049	0.0432789	0.581243
chr18	8709011	8709700	17.5193	0.00134022	0.0378239	0.948605	0.978705
chr18	8711871	8712810	30.2706	-0.0222203	0.0362574	0.351518	0.605749
chr18	8717571	8717580	4.52508	-0.00676417	0.0429534	0.646564
chr18	8721621	8722050	42.3602	-0.0834528	0.0436843	0.00856709	0.0536593
chr18	8724581	8724900	15.6313	-0.0263688	0.0456107	0.239549	0.48978
chr18	8730131	8731080	78.3895	-0.00197856	0.0263336	0.926032	0.968997
chr18	8735221	8735820	29.7743	-0.0197618	0.0357122	0.401947	0.649885
chr18	8740851	8742370	143.03	-0.0348313	0.0217309	0.0679454	0.225583
chr18	8750581	8751440	48.6892	0.0154382	0.0310117	0.501067	0.727369
chr18	8752121	8752910	22.0472	-0.0397961	0.0480498	0.130912	0.342828
chr18	8753381	8753540	10.4146	0.011483	0.0412595	0.550773	0.762768
chr18	8756711	8756860	9.27173	-0.00531209	0.0405888	0.770929	0.895051
chr18	8762331	8762350	5.03416	-0.00678318	0.0426859	0.65862
chr18	8763271	8763890	27.7427	-0.0300499	0.042115	0.223	0.47058
chr18	8765771	8767510	126.958	-0.0980341	0.0272015	4.80951e-05	0.000925665
chr18	8771821	8772390	51.6272	0.0282118	0.0326415	0.239316	0.489546
chr18	8774051	8774270	12.3943	0.0258091	0.0467414	0.230152	0.479117
chr18	8774631	8775200	20.5282	0.0412013	0.050541	0.120061	0.325258
chr18	8776141	8776440	10.7784	-0.0121466	0.0413678	0.52972	0.747992
chr18	8777731	8779310	181.709	-0.0186806	0.0196953	0.290817	0.546438
chr18	8780301	8780510	13.9146	-0.0352738	0.0535835	0.126751	0.336401
chr18	8786941	8787940	36.3698	-0.00697989	0.0320304	0.758085	0.888046
chr18	8788111	8788160	6.24665	0.00886322	0.0423837	0.596323
chr18	8795191	8795940	30.362	-0.0500637	0.0447418	0.0763116	0.243611
chr18	8796721	8798180	269.143	0.0123097	0.0182017	0.459281	0.696259
chr18	8799081	8799350	16.1032	0.0153021	0.0402604	0.47301	0.706441
chr18	8799961	8802880	394.773	-0.0194748	0.0144097	0.152769	0.376721
chr18	8821751	8821820	7.07051	0.0153829	0.0443181	0.376926
chr18	8827931	8828710	63.9991	-0.0124485	0.0276879	0.570743	0.776689
chr18	8830301	8830830	20.2575	0.0264409	0.0419659	0.267017	0.520427
chr18	8831181	8831540	16.8268	0.0390713	0.0515626	0.126502	0.335943
chr18	8834891	8835830	38.7381	-0.0107558	0.0330935	0.637657	0.820317
chr18	8851761	8851860	7.53874	-0.0209825	0.0462594	0.268214
chr18	8855211	8855490	18.8785	-0.0190442	0.0405037	0.392491	0.64144
chr18	8859191	8859480	19.8626	0.0910966	0.0693353	0.0169841	0.0874787
chr18	8890441	8891490	272.645	-0.0334616	0.0179423	0.0414585	0.162006
chr18	8899141	8899340	13.7782	0.0177643	0.0426321	0.386001	0.636224
chr18	8910531	8910720	11.1765	-0.0148471	0.0423402	0.445887	0.685759
chr18	8912471	8913170	84.2276	0.105705	0.0312859	9.59347e-05	0.00162247
chr18	8942041	8942960	30.3796	-0.0131368	0.0342125	0.567465	0.774486
chr18	8944751	8945050	10.8795	-0.0423874	0.0597899	0.088051	0.266912
chr18	8947661	8949520	118.734	-0.0260686	0.0254541	0.218167	0.464647
chr18	8959701	8960040	12.9317	-0.016031	0.0415076	0.438334	0.679603
chr18	8962391	8963280	35.6706	0.00970961	0.0327919	0.670912	0.839523
chr18	8980741	8981240	17.8073	-0.0105372	0.0380797	0.623523	0.811322
chr18	8982361	8983130	44.0224	-0.0201856	0.0327615	0.389758	0.639098
chr18	8987281	8988720	84.1809	-0.0191344	0.0253246	0.36317	0.616374
chr18	8996241	8996540	13.3259	0.00527002	0.0398486	0.782573	0.901279
chr18	9016841	9017900	52.0849	0.0207715	0.0312171	0.371351	0.623631
chr18	9025531	9025700	12.0647	0.0164755	0.0427926	0.404679	0.651954
chr18	9038331	9039610	46.5685	-0.107691	0.0416549	0.0010927	0.0113938
chr18	9058211	9059090	55.5149	0.0105345	0.0293548	0.638677	0.820896
chr18	9073501	9074260	89.243	-0.00605219	0.0242995	0.767372	0.893261
chr18	9079631	9080380	33.8174	-0.0441547	0.0411865	0.101856	0.29286
chr18	9095311	9095470	9.10093	0.00322437	0.0408131	0.85407	0.937011
chr18	9101851	9103840	748.417	-0.0368213	0.0150636	0.0092409	0.0566099
chr18	9104391	9104400	4.57495	-0.00086249	0.0423621	0.952638
chr18	9109151	9110330	45.4592	-0.0999813	0.0410171	0.00184544	0.0170145
chr18	9117071	9117700	37.4245	0.0484163	0.0459676	0.0848622	0.260764
chr18	9118541	9118860	12.6302	0.0171313	0.0428753	0.391579	0.640721
chr18	9135191	9139290	1508.03	-0.0282671	0.0113248	0.00969889	0.0586447
chr18	9139601	9139990	16.9681	-0.0226783	0.0425707	0.31225	0.568154
chr18	9144401	9144600	12.2906	0.00340014	0.0393442	0.861099	0.940186
chr18	9146641	9146670	5.54783	0.00284272	0.0420777	0.853365
chr18	9147621	9148350	43.6865	-0.0613927	0.0416355	0.0339558	0.141183
chr18	9185251	9185460	10.1464	-0.0206434	0.0455142	0.289145	0.544593
chr18	9239921	9239930	4.35492	0.00226133	0.0423969	0.8773
chr18	9287151	9287250	6.90565	-0.00583958	0.041635	0.728564
chr18	9333881	9336010	1077.82	-0.0189966	0.0131024	0.128671	0.339254
chr18	9337581	9338310	41.2732	0.00442616	0.0308526	0.844544	0.932551
chr18	9366211	9366550	31.3938	-0.0147064	0.0348095	0.523756	0.7437
chr18	9380611	9381330	48.2496	-0.0385592	0.038885	0.137831	0.353726
chr18	9416601	9418010	225.648	-0.0696853	0.0190294	7.12589e-05	0.00127726
chr18	9429811	9429860	5.80001	-0.0164943	0.0451431	0.332904
chr18	9433761	9434660	63.6589	0.0126168	0.0279574	0.56774	0.774711
chr18	9474301	9476630	1718.38	-0.019957	0.00814079	0.012581	0.0705025
chr18	9496521	9496900	28.945	-0.210198	0.0560741	1.01919e-05	0.000252826
chr18	9516411	9516750	22.9465	-0.0273216	0.0418866	0.255948	0.508521
chr18	9535461	9535830	19.0153	0.0473568	0.0543617	0.0890021	0.268672
chr18	9537891	9537990	7.71801	-0.00524017	0.041072	0.765008
chr18	9550631	9550810	12.6231	-0.136859	0.101816	0.00761494	0.0493261
chr18	9574651	9574970	15.1944	-0.0388748	0.0528282	0.122715	0.329701
chr18	9575271	9576050	51.6376	0.0180403	0.030773	0.433146	0.6752
chr18	9612111	9615900	836.581	-0.0566681	0.015207	7.71809e-05	0.00136203
chr18	9619001	9619840	34.9224	-0.0107726	0.0332774	0.637254	0.820071
chr18	9629961	9630050	6.9172	-0.0133561	0.0436604	0.434414
chr18	9642981	9644440	132.025	0.0741377	0.0254407	0.000851481	0.0093705
chr18	9653171	9653920	58.0041	0.156847	0.0370558	1.85338e-06	5.92711e-05
chr18	9654831	9654890	6.45319	0.0537115	0.0836748	0.0341442
chr18	9655041	9656100	46.7789	0.178741	0.0445032	4.00871e-06	0.000114353
chr18	9665261	9665630	20.9652	-0.00956119	0.037714	0.658051	0.831935
chr18	9673451	9673800	25.3824	0.00306701	0.0347875	0.890243	0.953179
chr18	9683401	9684250	52.7109	0.0106363	0.0289291	0.633638	0.817942
chr18	9704671	9704810	10.2473	-0.0268338	0.0483537	0.20158	0.444408
chr18	9707371	9710120	397.573	-0.0111809	0.0137291	0.391998	0.641047
chr18	9711051	9711120	6.01133	-0.00641991	0.0421247	0.692196
chr18	9712651	9712900	14.3705	0.148156	0.0866149	0.00426176	0.0321034
chr18	9714731	9715100	14.3838	-0.0089014	0.0394692	0.659074	0.832491
chr18	9719391	9720260	58.4784	-0.0360049	0.0333654	0.143399	0.362453
chr18	9724541	9724810	14.6435	-0.00690706	0.0391612	0.730717	0.873959
chr18	9736241	9738750	459.204	0.00654319	0.0132718	0.605904	0.799963
chr18	9739411	9743960	457.243	0.0244998	0.0144136	0.0720141	0.234329
chr18	9755701	9755910	18.3034	0.0676184	0.0695621	0.0392707	0.156146
chr18	9763841	9764790	108.594	0.0636044	0.0278721	0.00652951	0.0440544
chr18	9766241	9766380	10.2421	0.0159191	0.0426928	0.417567	0.662591
chr18	9769721	9769810	8.27237	-0.00297489	0.0406013	0.867844	0.943622
chr18	9771111	9772180	81.3353	-0.0205233	0.0254148	0.330845	0.586069
chr18	9781931	9782850	116.504	-0.00385299	0.0228932	0.844965	0.932752
chr18	9797011	9797710	59.144	0.0538197	0.0343242	0.0384931	0.153952
chr18	9798101	9798340	13.3159	-0.0109215	0.0400799	0.588167	0.788338
chr18	9802981	9804950	175.739	0.018854	0.0193007	0.278903	0.533355
chr18	9807841	9809300	365.127	-0.0149942	0.0153788	0.298704	0.554321
chr18	9809941	9811360	126.186	0.0384249	0.0237359	0.0593113	0.205891
chr18	9825571	9825940	23.962	-0.00264571	0.0355184	0.903679	0.958815
chr18	9828361	9828450	7.06542	0.0141128	0.0435894	0.424504
chr18	9835901	9836140	13.5785	0.00887845	0.0400867	0.650953	0.828066
chr18	9838161	9839050	104.519	0.340964	0.0288336	1.58576e-33	5.36864e-30
chr18	9869601	9870510	25.5976	-0.0348751	0.0432597	0.173428	0.40667
chr18	9901491	9901630	11.917	0.0446999	0.0620061	0.0784076	0.247995
chr18	9912501	9912590	7.41568	0.010968	0.0425984	0.527675
chr18	9912811	9916710	1445.24	-0.0198471	0.00961473	0.0343139	0.142235
chr18	9918051	9918500	29.5532	0.0294265	0.038859	0.235796	0.485455
chr18	9920561	9920880	11.8426	0.0113577	0.0404286	0.570582	0.776634
chr18	9922741	9922750	4.54475	-0.00306014	0.0422283	0.83808
chr18	9925381	9925810	23.2624	0.0620437	0.055885	0.0472573	0.176718
chr18	9925961	9925970	4.51181	0.0060065	0.0426789	0.690785
chr18	9926371	9926610	13.0592	0.0051593	0.039446	0.791406	0.905771
chr18	9943471	9943550	7.4551	0.00748333	0.0417982	0.662282
chr18	9950461	9950480	4.89961	0.00678529	0.0429464	0.646055
chr18	9950701	9951650	59.8981	-0.0498692	0.0332818	0.0494493	0.182162
chr18	9961131	9961210	6.35776	-0.000906995	0.0413636	0.955943
chr18	9971221	9971790	49.5787	-0.0439542	0.0360249	0.0897704	0.270146
chr18	9987531	9988350	42.3491	0.0672861	0.041118	0.0219747	0.104884
chr18	9994201	9994590	20.3799	-0.0487623	0.0555943	0.0830805	0.257355
chr18	10006311	10006660	27.6485	-0.00458897	0.0341231	0.837559	0.929177
chr18	10010201	10011310	342.035	0.0329181	0.0159487	0.0268212	0.1204
chr18	10016231	10016360	10.7563	0.00947778	0.0408554	0.63615	0.8194
chr18	10032511	10032570	5.22406	0.0136855	0.0449593	0.365734
chr18	10036471	10036570	7.2682	-0.0165505	0.0444785	0.35852
chr18	10047221	10047540	14.7802	0.174348	0.0909501	0.0024508	0.0211805
chr18	10057771	10058190	16.2057	0.032896	0.0480957	0.173263	0.406433
chr18	10059811	10061070	76.9981	-0.0138748	0.0253985	0.509558	0.733327
chr18	10062251	10062800	28.2375	-0.0438087	0.0445979	0.108328	0.304871
chr18	10070381	10071050	46.0965	-0.0172985	0.0346397	0.458432	0.695646
chr18	10078041	10078200	8.42914	-0.018412	0.0456216	0.300052	0.55565
chr18	10086361	10087260	57.4717	0.0962993	0.0382077	0.00160423	0.0152609
chr18	10100771	10102140	242.303	-0.0324811	0.0188585	0.0573429	0.201306
chr18	10114681	10115050	24.7016	0.0914523	0.0589425	0.0128139	0.0713995
chr18	10124621	10125590	58.6334	-0.0065617	0.0278515	0.764772	0.891756
chr18	10129511	10129630	10.4547	-0.0117679	0.0417352	0.531993	0.749643
chr18	10131101	10132520	88.5039	-0.000320089	0.024532	0.98744	0.995169
chr18	10168371	10169140	36.6478	0.088324	0.0471376	0.00816931	0.0519109
chr18	10205341	10205540	10.8428	0.0407545	0.0594584	0.089725	0.270056
chr18	10205751	10206070	15.6361	-0.0386654	0.0521216	0.126183	0.335401
chr18	10209981	10210700	39.7832	-0.0394283	0.0370203	0.126171	0.335382
chr18	10216901	10217090	11.4822	-0.00651296	0.0397954	0.73685	0.877118
chr18	10232201	10232350	11.3096	0.00747167	0.0406634	0.688543	0.849851
chr18	10242411	10243700	314.946	-0.0526536	0.0157631	0.000368538	0.00482498
chr18	10249431	10249490	6.18357	0.00369636	0.0415421	0.823286
chr18	10297191	10297270	7.48947	0.00213546	0.0409149	0.902018
chr18	10298471	10298560	7.73079	0.0235887	0.0476335	0.22424
chr18	10318671	10318830	11.1775	-0.00767089	0.0401877	0.689848	0.850585
chr18	10320911	10321110	9.73844	-0.0273021	0.049094	0.1891	0.427963
chr18	10329161	10329620	25.0226	0.321009	0.0613954	8.39572e-09	5.10678e-07
chr18	10343761	10344470	42.7424	-0.106988	0.0506812	0.00347591	0.02757
chr18	10353441	10355020	284.001	0.0610427	0.0170757	0.000124454	0.00200617
chr18	10369001	10369660	26.0693	-0.0372479	0.0453737	0.151538	0.374889
chr18	10374191	10375310	216.679	0.01974	0.0182436	0.235758	0.485401
chr18	10376271	10377540	84.2065	-0.0235131	0.0258444	0.270635	0.524421
chr18	10379191	10379330	8.83251	-0.00456608	0.0407306	0.797926	0.909061
chr18	10397881	10399540	353.986	0.00903218	0.0140914	0.499695	0.726267
chr18	10400451	10400750	12.0829	0.0700921	0.0881795	0.0325215	0.137021
chr18	10401231	10402410	76.9361	0.0222518	0.0277854	0.316023	0.57196
chr18	10402831	10405070	990.255	0.0415862	0.0119048	0.000282405	0.00389932
chr18	10406161	10406730	32.4768	0.0364456	0.0396163	0.158566	0.385194
chr18	10410441	10411600	175.034	-0.0160413	0.0203867	0.376924	0.628437
chr18	10429041	10429160	8.05795	-0.00575886	0.0416924	0.730573	0.873885
chr18	10432581	10433250	29.1864	-0.0129699	0.0348351	0.570712	0.776683
chr18	10442541	10442980	26.0642	-0.0297968	0.0410577	0.228765	0.477483
chr18	10450161	10450440	15.9741	0.269357	0.076082	1.88651e-05	0.000425916
chr18	10453681	10456460	428.785	0.0186309	0.015677	0.203725	0.447016
chr18	10466211	10466760	26.9063	0.0792143	0.0585597	0.0222845	0.105884
chr18	10468641	10469110	29.6481	-0.166616	0.0536779	0.000126123	0.00202737
chr18	10475691	10477080	147.383	-0.0372154	0.0215206	0.0496934	0.182793
chr18	10518581	10518970	39.3448	0.0122524	0.0319403	0.592979	0.791545
chr18	10519461	10520700	71.4724	-0.0316309	0.0287153	0.16529	0.395067
chr18	10525341	10527240	562.109	-0.0344685	0.0137359	0.00819022	0.0519985
chr18	10529811	10529860	5.97417	0.00782858	0.042527	0.625885
chr18	10560001	10561000	53.2546	0.000180948	0.0288085	0.993669	0.997567
chr18	10607711	10607800	5.17592	0.034739	0.0602673	0.0611165
chr18	10669561	10669960	14.8742	-0.0255687	0.0449983	0.253581	0.505807
chr18	10715911	10716090	13.6869	-0.0165234	0.0421851	0.41595	0.661124
chr18	10727651	10727780	9.37374	0.0128478	0.042569	0.483022	0.714236
chr18	10737121	10737240	11.783	-0.0118451	0.0414532	0.535657	0.75206
chr18	10787411	10787550	13.0948	-0.0113981	0.0405511	0.5692	0.775724
chr18	10804211	10804410	10.4238	-0.00304782	0.0399376	0.870469	0.944685
chr18	10822211	10822980	66.9857	0.0166401	0.0282101	0.454078	0.692105
chr18	10823641	10823870	10.115	0.0295552	0.050966	0.159197	0.386135
chr18	10830911	10831530	34.4606	0.00349054	0.0326621	0.877242	0.94746
chr18	10833821	10833890	7.32052	-0.00557347	0.0414543	0.743808
chr18	10851871	10852190	14.7908	-0.0404932	0.0562949	0.10383	0.296379
chr18	10860421	10861240	48.351	0.115796	0.0452573	0.00103466	0.0109278
chr18	10872441	10872520	7.49565	-0.0305742	0.0535889	0.123012
chr18	10875661	10876290	44.4278	-0.0360243	0.0372158	0.157603	0.383824
chr18	10912951	10913290	12.6459	-0.02164	0.0450681	0.288742	0.544164
chr18	10927451	10927570	7.07823	0.00367721	0.0415971	0.822907
chr18	10974051	10974110	6.70468	0.0193342	0.0461112	0.278754
chr18	11005121	11005270	10.6519	0.00902753	0.041179	0.624804	0.812216
chr18	11005611	11005850	13.2087	0.176338	0.0950776	0.00267014	0.0225867
chr18	11035531	11035650	7.70636	0.0164549	0.0444415	0.3596
chr18	11040941	11041100	15.4642	0.000626566	0.0382736	0.975532	0.990419
chr18	11148571	11150060	137.423	-0.0176849	0.0217371	0.352732	0.606791
chr18	11154561	11154640	8.10897	-0.0266163	0.0500168	0.172981	0.406059
chr18	11163781	11163880	9.25105	-0.0219853	0.0464658	0.2573	0.510022
chr18	11183811	11183900	8.4642	-0.00866209	0.0419757	0.615391	0.806122
chr18	11224311	11224380	6.81022	-0.0226816	0.0479155	0.218211
chr18	11260881	11261910	97.9226	0.0295883	0.0255884	0.164828	0.394389
chr18	11304831	11305800	87.0896	0.14257	0.0300879	2.01916e-07	8.59615e-06
chr18	11310611	11310770	17.6303	-0.00393439	0.0379867	0.84878	0.934689
chr18	11323311	11323890	76.6307	-0.0340094	0.0295731	0.142962	0.361706
chr18	11325331	11325350	6.31998	0.0110222	0.0438039	0.471357
chr18	11327761	11328000	19.3246	-0.00911317	0.039143	0.655995	0.830788
chr18	11366381	11367000	30.8921	0.0441452	0.0435951	0.105414	0.299248
chr18	11388011	11388150	11.4213	0.0178407	0.0437293	0.361497	0.614947
chr18	11392361	11392490	8.98462	0.0105797	0.0417895	0.563078	0.771652
chr18	11398841	11398890	6.65456	-0.000683854	0.0412002	0.96719
chr18	11519151	11519340	20.2335	0.030129	0.0453145	0.209215	0.453776
chr18	11553281	11553610	28.1497	-0.0390929	0.0433801	0.139158	0.355838
chr18	11561391	11561570	12.687	-0.0159458	0.0421061	0.428623	0.671479
chr18	11607931	11608100	12.0171	-0.00871663	0.0399751	0.658093	0.83196
chr18	11655401	11655660	16.9935	-0.00841264	0.0384584	0.686818	0.848834
chr18	11688811	11690430	354.429	-0.011316	0.0142182	0.40114	0.649102
chr18	11733101	11733580	34.8041	0.0383626	0.0389753	0.140269	0.35752
chr18	11741111	11741140	5.50828	-0.00854696	0.0430045	0.581325
chr18	11741521	11741790	12.6719	0.0271756	0.0473999	0.213158	0.458588
chr18	11747861	11748000	13.1246	-0.0299468	0.0488139	0.18385	0.421006
chr18	11751281	11752910	96.7172	-0.118811	0.0298921	8.07981e-06	0.000207087
chr18	11783881	11783900	5.06036	0.0275027	0.0529398	0.11472
chr18	11784851	11786430	82.7991	-0.0229527	0.0273468	0.297102	0.552638
chr18	11789761	11790700	29.4496	-0.0675162	0.0514284	0.0333264	0.139359
chr18	11829561	11829750	15.2304	-0.0368908	0.0543409	0.119527	0.324511
chr18	11849601	11852440	482.178	0.00120926	0.0132902	0.924313	0.968321
chr18	11857221	11857800	35.8406	-0.0048634	0.033045	0.829123	0.9252
chr18	11872661	11872710	6.51976	-0.0175294	0.0453213	0.318803
chr18	11907691	11909900	438.054	-0.00742298	0.0135864	0.566302	0.773782
chr18	11927621	11927920	14.2556	-0.0681012	0.0764388	0.036089	0.147254
chr18	11937821	11938280	23.6063	-0.0156998	0.0374056	0.488982	0.718397
chr18	11946341	11948040	190.463	-0.00876118	0.0184302	0.602135	0.79766
chr18	11949091	11949180	7.10376	-0.0429164	0.0683272	0.0490661
chr18	11951611	11951630	4.4604	-0.0120037	0.0444815	0.41589
chr18	11951771	11951830	5.82835	0.000171528	0.0417702	0.991513
chr18	11955011	11956180	167.267	0.032314	0.0198152	0.0691366	0.228173
chr18	11962191	11963310	54.8428	0.0106017	0.0286885	0.633865	0.818084
chr18	11963861	11964660	32.2799	0.0232356	0.0377679	0.330962	0.586202
chr18	11980261	11982570	1170.45	0.0646603	0.00969257	8.87143e-12	1.04384e-09
chr18	11983271	11984140	44.9933	-0.0229109	0.0330291	0.333688	0.588788
chr18	11987121	11987260	9.15225	-0.0249166	0.0475487	0.222246	0.469721
chr18	11994881	11996070	79.6036	-0.0127369	0.0254596	0.545167	0.758955
chr18	11998331	11998450	7.83625	-0.00772157	0.041443	0.662962
chr18	11999471	11999730	21.9788	-0.0285086	0.0439397	0.232232	0.481406
chr18	12013471	12013870	18.1786	0.0184273	0.0405248	0.404279	0.65156
chr18	12014831	12016380	173.116	-0.0215137	0.0193663	0.217654	0.464051
chr18	12031951	12032060	8.36834	-0.00898839	0.0416878	0.613853	0.805048
chr18	12038311	12039390	182.659	0.0311006	0.0188404	0.0685846	0.227035
chr18	12041701	12041770	6.06956	-0.00674088	0.0423274	0.672905
chr18	12057851	12057870	5.2127	0.00360739	0.0422959	0.811455
chr18	12059851	12060020	9.58083	-0.0174552	0.0449988	0.329561	0.584627
chr18	12074821	12075620	50.2065	0.023455	0.0310998	0.314842	0.570682
chr18	12076281	12077030	110.251	-0.0041984	0.0230309	0.832095	0.926626
chr18	12079601	12080370	56.167	-0.0723258	0.0375459	0.0111884	0.0649691
chr18	12121381	12121400	4.9749	-0.00501613	0.0421429	0.751238
chr18	12227881	12227940	4.19571	0.00953312	0.0437732	0.51782
chr18	12236971	12237670	49.2383	-0.0154117	0.0305096	0.499698	0.726267
chr18	12247031	12247150	10.6728	-0.0190788	0.0436804	0.346027	0.600917
chr18	12253661	12254900	91.8901	-0.00907933	0.024009	0.655086	0.830202
chr18	12255611	12255790	14.3836	-0.00951304	0.0395789	0.637872	0.820476
chr18	12256841	12257560	45.8313	0.00142806	0.0305436	0.949404	0.979119
chr18	12263601	12263830	14.7496	0.197995	0.0833663	0.00080975	0.00899968
chr18	12263961	12263980	4.9485	0.0339063	0.0593264	0.0649906
chr18	12271261	12272380	196.737	-0.00495275	0.0189258	0.772765	0.896075
chr18	12278241	12279950	408.049	-0.00441616	0.0145425	0.748247	0.882767
chr18	12283381	12283400	5.05666	0.00421609	0.0425127	0.775197
chr18	12287371	12289080	122.593	-0.0277899	0.0234052	0.166152	0.396268
chr18	12306891	12309770	823.827	0.0276338	0.0104791	0.0065756	0.0442703
chr18	12312901	12313580	30.9382	-0.00394029	0.0337566	0.860274	0.939764
chr18	12313811	12314060	11.3426	0.0194958	0.0443414	0.326656	0.581875
chr18	12317621	12318890	73.0671	0.141632	0.032006	8.91733e-07	3.14106e-05
chr18	12321041	12321890	49.5824	-0.0328923	0.033296	0.177935	0.413106
chr18	12327291	12328530	55.3129	0.0784266	0.0381496	0.00727513	0.0477602
chr18	12334331	12334860	16.9798	-0.00815879	0.0389353	0.689907	0.850627
chr18	12335031	12335110	6.10963	0.00468038	0.0417599	0.775061
chr18	12336011	12336580	21.4599	-0.0181901	0.0378769	0.429508	0.672265
chr18	12337131	12337150	5.12486	0.0309411	0.055673	0.0925894
chr18	12361881	12361980	9.05872	0.034945	0.0557031	0.110603	0.30891
chr18	12375941	12378420	1891.45	-0.00931069	0.00855928	0.267613	0.521008
chr18	12391461	12392200	55.6664	-0.0172411	0.0305291	0.451531	0.690185
chr18	12394551	12394710	12.0319	0.00778135	0.0401417	0.686841	0.848838
chr18	12404091	12404120	4.71346	0.0186524	0.0470541	0.243432
chr18	12407301	12408890	737.527	0.00438596	0.0108217	0.676345	0.842598
chr18	12409661	12409680	5.0771	-0.0070291	0.0425933	0.651864
chr18	12414261	12414480	10.9979	0.0564628	0.075041	0.0479218	0.178393
chr18	12415521	12416170	30.5542	-0.0203205	0.0369681	0.387755	0.637561
chr18	12417761	12418000	17.6746	0.0039263	0.0372677	0.852905	0.936618
chr18	12419601	12422010	355.776	-0.000475778	0.0142209	0.971747	0.988801
chr18	12423031	12423230	16.7249	0.0460926	0.0576461	0.0878561	0.266539
chr18	12434951	12435080	8.87566	0.040001	0.0598442	0.0876083	0.266085
chr18	12437871	12438250	18.0429	-0.00477699	0.0380389	0.817317	0.919104
chr18	12449481	12449670	9.37555	0.0512381	0.0717949	0.0536327	0.192532
chr18	12455011	12456810	396.497	-0.0510836	0.0146183	0.000219088	0.00317811
chr18	12470841	12470860	4.6416	0.00150587	0.0421957	0.918854
chr18	12512631	12512920	14.0308	0.0362134	0.0509939	0.141235	0.359053
chr18	12515631	12517010	89.2296	-0.0236118	0.0255361	0.265186	0.518494
chr18	12517561	12517750	11.3243	-0.000440222	0.0398108	0.98093	0.992639
chr18	12518061	12518070	4.67253	0.0196563	0.0478386	0.211961
chr18	12518391	12518490	7.58179	0.00569603	0.0412428	0.744007
chr18	12520261	12521330	79.8508	0.0604	0.031494	0.0163151	0.0850606
chr18	12525631	12526330	25.5233	-0.0076515	0.0351071	0.731889	0.874518
chr18	12539981	12540130	16.3756	0.113293	0.0863654	0.010834	0.0634754
chr18	12549021	12549080	7.11352	0.0186103	0.045336	0.310272
chr18	12551601	12553350	198.682	-0.0528727	0.0230772	0.0087952	0.0546355
chr18	12569321	12569410	7.55105	0.0109158	0.0426244	0.527751
chr18	12597321	12598010	35.9981	-0.0142952	0.0327087	0.535625	0.75205
chr18	12598651	12598850	13.944	0.0933765	0.0977479	0.0192028	0.0954512
chr18	12606731	12607850	48.6302	0.0108235	0.0310033	0.634223	0.818273
chr18	12615411	12616920	122.628	0.0157055	0.0232093	0.430188	0.672742
chr18	12628731	12631080	191.465	0.0168745	0.0182586	0.311309	0.567163
chr18	12637941	12638590	20.8178	0.0184676	0.0397154	0.410818	0.656962
chr18	12640691	12641030	13.6994	0.000745835	0.03925	0.969342	0.987914
chr18	12643421	12644010	17.0764	-0.00135474	0.0372832	0.948311	0.97861
chr18	12645221	12646310	50.239	-0.00541817	0.0294709	0.808289	0.914613
chr18	12651391	12653850	128.57	-0.0674555	0.0250217	0.00194978	0.0177555
chr18	12655581	12655990	12.2946	-0.00496223	0.0394753	0.79854	0.909343
chr18	12656711	12660360	820.022	-0.00917364	0.0125283	0.44537	0.685386
chr18	12679251	12679470	20.4726	-0.0145616	0.0389894	0.504447	0.729815
chr18	12686241	12686360	13.6556	-0.00394461	0.038903	0.842463	0.931635
chr18	12701741	12704330	509.831	-0.0177707	0.0154655	0.219986	0.466812
chr18	12726601	12727530	39.7109	0.013693	0.0327418	0.55248	0.763967
chr18	12730221	12730490	18.2212	-0.00357507	0.0373994	0.864361	0.941831
chr18	12744171	12744370	21.4522	0.00199125	0.0365823	0.926184	0.96906
chr18	12745521	12745600	7.08912	-0.00789422	0.0420677	0.640659
chr18	12820551	12820840	25.3077	0.00595273	0.0357393	0.78696	0.903658
chr18	12882701	12884830	922.659	-0.0249927	0.0126989	0.0396176	0.157054
chr18	12886681	12886800	10.6346	0.005977	0.0398914	0.755798	0.886803
chr18	12890611	12890740	10.9046	0.00655907	0.0403084	0.727139	0.871745
chr18	12893911	12894060	13.6855	-0.00365252	0.038921	0.853575	0.936825
chr18	12896861	12897110	12.1375	0.077563	0.0898539	0.0280212	0.123953
chr18	12903451	12904580	97.1697	-0.030025	0.0258789	0.161596	0.389601
chr18	12907161	12907540	16.927	0.0125999	0.0401124	0.540697	0.755665
chr18	12908661	12909170	28.3028	-0.0310948	0.0409576	0.213822	0.459373
chr18	12934221	12935090	57.4314	-0.00296773	0.0280844	0.892354	0.954025
chr18	12944821	12945040	14.157	-0.0195061	0.0422995	0.363285	0.616484
chr18	12946721	12949010	1645.05	-0.0162054	0.00968923	0.0863914	0.263766
chr18	12961011	12961130	8.23279	0.00701086	0.0411059	0.696782	0.854526
chr18	12990421	12992160	959.868	-0.00343454	0.00940245	0.708588	0.861274
chr18	13003481	13003780	25.3155	0.0121978	0.0362742	0.587739	0.788097
chr18	13112541	13113480	106.199	-0.00415868	0.0222649	0.829793	0.925518
chr18	13119011	13119280	14.8297	0.00871256	0.0399296	0.658867	0.832369
chr18	13120411	13121820	254.739	-0.00374796	0.0171622	0.813102	0.916991
chr18	13135961	13137560	167.59	0.0179723	0.0203888	0.322444	0.577998
chr18	13159571	13159920	29.0569	0.0293352	0.0402239	0.235861	0.485499
chr18	13161711	13161720	4.32242	0.0018481	0.0423668	0.899688
chr18	13185961	13186050	8.39524	-0.0037097	0.0410295	0.830689	0.9259
chr18	13191891	13192120	23.7266	-0.027086	0.0419136	0.25884	0.511721
chr18	13215911	13219160	493.434	-0.0106461	0.013337	0.402917	0.650527
chr18	13220331	13220920	21.0854	0.00401223	0.0364286	0.852811	0.936566
chr18	13221781	13223460	154.93	-0.00381663	0.0196738	0.829171	0.925227
chr18	13232171	13233230	60.1995	0.0232651	0.0294801	0.308467	0.564242
chr18	13235441	13236510	73.094	0.12232	0.0357597	7.39258e-05	0.00131725
chr18	13238951	13240190	134.159	0.0138404	0.0221251	0.472892	0.706377
chr18	13260301	13260920	18.2683	0.0245912	0.0426816	0.286232	0.541235
chr18	13261151	13261220	5.98443	0.00607905	0.0421126	0.706985
chr18	13264271	13264600	18.5456	0.0179777	0.0399001	0.419607	0.664229
chr18	13266551	13266740	11.2039	0.10952	0.113901	0.0142654	0.0771526
chr18	13267411	13269920	134.993	-0.0458769	0.0234438	0.0238308	0.110907
chr18	13280031	13280890	71.207	0.00546595	0.026251	0.798195	0.909148
chr18	13300141	13300340	11.3755	0.014048	0.0422487	0.464891	0.700309
chr18	13301601	13303390	264.404	0.0682204	0.0193161	0.000120957	0.00196191
chr18	13303851	13304050	12.5484	0.00501715	0.0395891	0.795879	0.908027
chr18	13318881	13318920	5.20176	0.0274074	0.0528184	0.117368
chr18	13320041	13321100	68.1756	0.0365056	0.0302823	0.12186	0.328316
chr18	13322731	13323720	101.196	-0.0309808	0.0272877	0.16174	0.389838
chr18	13327931	13328660	85.1549	-0.0119439	0.0248381	0.564921	0.772819
chr18	13366041	13366060	4.54625	0.00223681	0.0422382	0.881333
chr18	13366221	13366370	6.9599	0.0114002	0.0431116	0.496743
chr18	13369981	13370200	12.6335	-0.00119974	0.0397357	0.947244	0.97808
chr18	13372441	13372910	22.9362	0.00204383	0.0366779	0.923845	0.968221
chr18	13374301	13376160	250.366	0.125976	0.0184296	9.66227e-13	1.36558e-10
chr18	13379531	13380160	25.4645	0.0390988	0.0454745	0.138748	0.355194
chr18	13381501	13382900	133.362	0.131038	0.0248847	1.49649e-08	8.52801e-07
chr18	13388151	13388650	27.0355	-0.183658	0.0568122	7.39488e-05	0.0013175
chr18	13414341	13414790	25.3213	-0.00187697	0.0357366	0.93129	0.971265
chr18	13424571	13424580	5.0023	0.00949172	0.0433074	0.538139
chr18	13437281	13437310	5.65926	0.000994463	0.0417756	0.949864
chr18	13446611	13448450	339.72	6.30786e-05	0.0147379	0.996457	0.998756
chr18	13452351	13452780	20.2428	0.157246	0.0785239	0.00231024	0.0202364
chr18	13453811	13454030	13.6043	-0.0106836	0.0407519	0.58158	0.784015
chr18	13464081	13464150	6.91619	-0.0066408	0.0418615	0.691877
chr18	13464581	13465120	34.8809	-0.0656231	0.0499163	0.0354217	0.145327
chr18	13470941	13473180	539.699	-0.0103067	0.0154691	0.47746	0.710163
chr18	13477441	13477540	8.81537	0.00240152	0.0406419	0.892393	0.954033
chr18	13494861	13495480	43.9017	-0.0176158	0.0318078	0.447212	0.686762
chr18	13497021	13497250	13.208	0.0336177	0.0526241	0.137177	0.352773
chr18	13500041	13502920	259.274	0.0275778	0.017577	0.0874167	0.265736
chr18	13513211	13513340	11.4044	-0.035324	0.0540477	0.124066	0.332027
chr18	13526951	13527090	10.0351	0.026823	0.0489814	0.191946	0.431733
chr18	13530641	13531330	45.3332	0.0114252	0.0309124	0.615714	0.806317
chr18	13544271	13544360	6.99609	0.0101917	0.0427827	0.54159
chr18	13549011	13550340	62.9497	-0.00985805	0.0272678	0.650612	0.82785
chr18	13553971	13554080	6.57052	-0.00677943	0.0420231	0.681684
chr18	13558041	13558530	47.5453	-0.0125493	0.0298813	0.578605	0.78218
chr18	13564801	13566170	240.306	0.0181805	0.0185467	0.281298	0.536001
chr18	13566881	13568020	52.8423	0.0422862	0.0342606	0.0944541	0.279296
chr18	13577341	13577540	14.2532	0.0232601	0.0445324	0.282066	0.536803
chr18	13606861	13607240	29.3602	-0.00858249	0.0344139	0.703416	0.858355
chr18	13610731	13612520	226.984	0.13841	0.0212444	7.36304e-12	8.78863e-10
chr18	13628051	13628500	23.3138	0.0893824	0.062633	0.0157418	0.0828558
chr18	13629941	13630630	54.0289	0.000763838	0.0283856	0.97257	0.98911
chr18	13638741	13639670	59.2473	-0.043359	0.0350988	0.0901142	0.270823
chr18	13653771	13654570	56.6468	-0.0439966	0.0332055	0.0787339	0.248637
chr18	13654751	13654820	6.84258	-0.000293573	0.0412285	0.984658
chr18	13660241	13661630	95.5576	-0.0153035	0.0250097	0.463008	0.69893
chr18	13664751	13665150	18.54	0.0234523	0.0425765	0.302305	0.55809
chr18	13680741	13680880	14.2488	-0.000505118	0.0383041	0.979715	0.992211
chr18	13725681	13727780	887.931	-0.0155486	0.0114944	0.161168	0.388903
chr18	13800681	13801500	65.6787	0.0135178	0.0280266	0.540914	0.755832
chr18	13812091	13812240	12.6324	0.0147053	0.0416759	0.462994	0.69893
chr18	13813201	13813760	59.9335	-0.0230413	0.0298758	0.315584	0.571484
chr18	13823811	13824440	100.089	0.00143329	0.023212	0.942778	0.976338
chr18	13824561	13824590	4.76226	0.0104263	0.0438006	0.487389
chr18	13834641	13834710	5.89708	-0.0035672	0.0420654	0.818884
chr18	13868261	13869430	139.285	-0.0179777	0.0213431	0.338514	0.59366
chr18	13889131	13890690	131.258	0.11311	0.0307278	2.80109e-05	0.000591521
chr18	13892871	13893070	13.847	0.143655	0.0975318	0.0061703	0.0422818
chr18	13895011	13895160	8.84199	0.0118571	0.0422572	0.515292	0.737674
chr18	13915951	13916920	101.277	0.0111885	0.0239537	0.581764	0.784144
chr18	13921991	13923810	139.07	-0.0468255	0.0232272	0.0203099	0.0992265
chr18	13940641	13940750	7.64447	0.00680137	0.0413434	0.698833
chr18	13982081	13982600	32.9679	-0.0543538	0.0436045	0.0576967	0.202193
chr18	13989041	13989690	58.9567	0.0081636	0.0281346	0.71133	0.862872
chr18	13993901	13994010	10.5906	0.0178223	0.0434353	0.369412	0.621863
chr18	14025331	14025580	12.5975	0.000337666	0.039093	0.986447	0.994768
chr18	14026111	14026670	35.4011	0.04222	0.0413945	0.114856	0.316557
chr18	14086041	14086860	69.4144	0.0267136	0.0297968	0.246644	0.497723
chr18	14089181	14090060	52.0143	0.0962236	0.0390761	0.00186974	0.0171831
chr18	14130951	14133160	435.468	-0.0117521	0.0140373	0.377832	0.62912
chr18	14178611	14179670	117.688	0.0306122	0.0245	0.13957	0.356433
chr18	14415931	14416030	10.2502	-0.00492286	0.0401685	0.792165	0.90615
chr18	14430671	14431890	133.694	0.0387153	0.0225884	0.0490075	0.181086
chr18	14450031	14451040	164.895	0.0457611	0.0219914	0.0181049	0.0916366
chr18	14458171	14459010	59.5753	0.0435432	0.0326954	0.0795421	0.250361
chr18	15197591	15198270	28.4942	0.112054	0.0588386	0.00444806	0.0331546
chr18	20971961	20972110	12.6091	2.76519e-05	0.0392835	0.999085	0.999678
chr18	21064451	21064680	14.1971	-0.0167128	0.0425442	0.404975	0.652258
chr18	21109021	21109050	4.97293	-0.000179178	0.042168	0.990255
chr18	21110371	21112910	1303.19	-0.0215405	0.00872374	0.0117324	0.0671878
chr18	21179691	21180040	20.844	-0.000317075	0.0361519	0.988058	0.995303
chr18	21192091	21192250	14.9123	0.0123121	0.0397996	0.553949	0.765032
chr18	21195251	21195550	15.1702	0.03066	0.0476723	0.189699	0.428799
chr18	21241551	21243170	115.255	0.0172154	0.0222634	0.374077	0.625856
chr18	21264371	21265170	109.806	0.0234076	0.0235484	0.245055	0.495913
chr18	21391481	21391620	7.81772	0.0193349	0.0467729	0.256294
chr18	21444591	21444690	9.72361	0.0330309	0.0540309	0.124088	0.332062
chr18	21453301	21453560	13.7451	0.0464766	0.0625496	0.0759761	0.242942
chr18	21489191	21489540	18.3774	-0.0234242	0.0420903	0.306624	0.562431
chr18	21599131	21601700	719.626	0.0174457	0.0107801	0.0951655	0.280643
chr18	21611641	21613070	433.556	-0.0097401	0.0143228	0.472785	0.706341
chr18	21632401	21632770	17.7084	0.00947334	0.0384431	0.653382	0.829304
chr18	21672561	21673290	37.8174	-0.00246701	0.0315107	0.91263	0.963126
chr18	21682011	21683380	314.847	-0.088343	0.0182039	2.39119e-07	9.97863e-06
chr18	21686371	21687020	26.5153	-0.0325592	0.0418341	0.197233	0.438861
chr18	21693381	21693730	21.5652	0.00292238	0.0366249	0.891728	0.953782
chr18	21703381	21705380	581.065	0.016863	0.0114739	0.12846	0.338982
chr18	21739881	21742570	1428.31	-0.0032693	0.00890058	0.707817	0.860814
chr18	21747451	21747970	16.4094	0.00692534	0.0383147	0.738713	0.878037
chr18	21760041	21760870	31.2156	0.0272144	0.0369389	0.266598	0.519969
chr18	21784701	21784770	7.19446	-0.000498208	0.0409177	0.976685
chr18	21805831	21806200	17.0154	-0.00370768	0.0375143	0.859218	0.93923
chr18	21820441	21820530	9.3256	0.0190255	0.0447779	0.321955	0.57756
chr18	21825811	21826660	38.4182	0.0214158	0.0339481	0.366533	0.619355
chr18	21831421	21831640	12.8563	-0.307578	0.0853594	1.40356e-05	0.000330506
chr18	21851481	21851550	7.53454	-0.0112209	0.0426857	0.517482
chr18	21897681	21898020	22.001	-0.00542686	0.0365399	0.801676	0.911154
chr18	21914901	21915010	10.4528	0.00938693	0.0409749	0.618001	0.80768
chr18	21956001	21956460	30.6259	0.0254167	0.0370313	0.295157	0.550633
chr18	21997541	21998050	24.1752	-0.00504203	0.0351607	0.8199	0.920377
chr18	22005091	22006190	80.5747	-0.0105986	0.0264625	0.621443	0.809926
chr18	22032461	22033330	34.1172	-0.00338502	0.0330337	0.880303	0.948985
chr18	22094601	22094840	12.3183	0.00147369	0.0393115	0.939133	0.974824
chr18	22165401	22165420	5.18533	0.013004	0.0442349	0.414994
chr18	22165551	22165970	15.3731	-0.00302002	0.0378659	0.883443	0.950157
chr18	22167661	22167850	9.03523	0.0238892	0.0472191	0.232754	0.482008
chr18	22167991	22172180	290.299	0.047872	0.0158052	0.00121057	0.0123185
chr18	22282661	22282710	6.2425	0.0628227	0.1046	0.0234515
chr18	22324211	22324920	30.2897	0.00108196	0.0336033	0.961811	0.984558
chr18	22347121	22347180	6.1654	0.0236253	0.0488019	0.196044
chr18	22348371	22349190	32.0432	0.0098086	0.0340266	0.666141	0.83649
chr18	22378811	22378940	14.7926	0.0300971	0.0484692	0.185702	0.423333
chr18	22470371	22471260	40.281	-0.0552421	0.0427795	0.053193	0.191493
chr18	22505191	22505560	18.1543	0.0113228	0.0393381	0.586965	0.787584
chr18	22551651	22552510	51.7371	-0.0281188	0.0328773	0.241434	0.491993
chr18	22556641	22556970	24.2036	0.0307757	0.0415384	0.217047	0.463375
chr18	22558951	22560460	253.483	0.00334453	0.0171142	0.832719	0.926872
chr18	22563041	22563530	36.9747	-0.0621112	0.0441616	0.0362321	0.147663
chr18	22607201	22607260	5.83294	-0.0117708	0.043566	0.469033
chr18	22609761	22609880	8.13582	0.0260447	0.0494575	0.183248	0.420226
chr18	22674311	22674770	31.3104	0.0700756	0.0551867	0.0318426	0.135192
chr18	22683211	22683450	15.6331	-0.0148095	0.0405929	0.479198	0.711388
chr18	22695041	22695390	24.2185	0.0653438	0.0611639	0.0422727	0.163956
chr18	22704281	22704580	20.5203	0.0198591	0.0394113	0.386188	0.636354
chr18	22765921	22766280	20.2031	0.009637	0.0379101	0.65284	0.82912
chr18	22783701	22784070	24.0607	-0.00412782	0.0356265	0.850771	0.935664
chr18	22798891	22799740	92.0343	-0.0470624	0.0269953	0.0355195	0.145648
chr18	22813841	22814060	10.4488	-0.00292446	0.0401808	0.873517	0.945956
chr18	22817951	22818090	8.83597	-0.0295744	0.0512291	0.155732	0.380957
chr18	22821391	22823170	322.052	0.0345029	0.0154501	0.017081	0.0878088
chr18	22831611	22831740	9.63933	-0.00690385	0.0408903	0.704302	0.858794
chr18	22843551	22844220	42.5757	0.00799209	0.0314107	0.724803	0.870471
chr18	22846211	22846480	17.8734	-0.0140214	0.0386585	0.521635	0.742133
chr18	22847611	22847730	11.4132	-0.0474886	0.0657031	0.0669449	0.22342
chr18	22871981	22872000	4.7809	0.0268789	0.0522979	0.124388
chr18	22900551	22901360	76.1078	-0.0214202	0.0267869	0.324685	0.58001
chr18	22930211	22930430	25.9027	0.00974474	0.0354124	0.664597	0.835678
chr18	22932601	22934280	571.521	-0.00668248	0.0125435	0.578969	0.782416
chr18	22974191	22974200	4.61531	-0.00172107	0.0420896	0.910138
chr18	22977841	22978780	29.7189	-0.0187181	0.0359713	0.424156	0.667852
chr18	22983331	22983440	9.41211	-0.00588132	0.0409861	0.741839	0.879697
chr18	23031641	23031700	7.38692	0.00985898	0.0423023	0.568241
chr18	23032421	23032530	6.91784	0.0170694	0.0452378	0.325264
chr18	23036591	23037020	27.5354	0.130061	0.0624715	0.00262086	0.0222698
chr18	23053711	23054590	71.0836	0.206311	0.0341972	1.08539e-10	1.02331e-08
chr18	23087091	23087330	11.9737	0.0299591	0.0500541	0.170267	0.402293
chr18	23094441	23094960	22.7614	-0.0348199	0.0447785	0.171646	0.404251
chr18	23106701	23108140	43.7025	0.06815	0.0435687	0.0238924	0.11111
chr18	23113851	23116250	289.045	0.10896	0.0203623	1.22396e-08	7.14719e-07
chr18	23122161	23122940	36.3207	0.109757	0.0489051	0.00246463	0.0212613
chr18	23126731	23126960	17.9525	-0.00659407	0.0381636	0.751259	0.884389
chr18	23131801	23132130	29.3136	-0.000744317	0.0338006	0.973244	0.989417
chr18	23134741	23137490	334.463	-0.0243434	0.0156489	0.0960828	0.28233
chr18	23140821	23142000	91.3419	-0.0163542	0.0242135	0.424217	0.667892
chr18	23143681	23144230	21.6358	0.0121884	0.0369646	0.584506	0.785857
chr18	23154621	23156320	92.5033	-0.0292978	0.0265572	0.178348	0.413563
chr18	23165511	23165520	4.40934	0.0439098	0.0740858	0.0280193
chr18	23169111	23169460	13.7365	0.000406091	0.0384339	0.98412	0.993825
chr18	23172501	23173020	27.3426	-0.0254978	0.0381482	0.292923	0.548354
chr18	23183421	23184110	37.1521	0.0260159	0.0352658	0.283635	0.538508
chr18	23188551	23188680	8.54377	-0.0482327	0.070113	0.055537	0.197027
chr18	23189891	23190400	22.2282	0.151709	0.0756427	0.00241179	0.0209363
chr18	23191631	23193170	139.885	0.0349488	0.0217879	0.0676305	0.224892
chr18	23194061	23195040	38.116	0.0686123	0.0450677	0.0250052	0.114657
chr18	23195191	23195610	22.6817	0.153457	0.0686858	0.00149207	0.0144336
chr18	23207161	23207450	17.451	0.126145	0.0905627	0.00820924	0.0520881
chr18	23220161	23220510	16.3406	-0.0973223	0.0815364	0.0162748	0.0849125
chr18	23223681	23223900	12.3908	0.0109904	0.0405765	0.578396	0.781982
chr18	23226801	23227810	83.9733	0.152556	0.032037	1.63319e-07	7.10734e-06
chr18	23228401	23228940	23.5154	0.0459055	0.0499058	0.0980881	0.285992
chr18	23232071	23232850	39.4603	0.106205	0.0472189	0.00260274	0.0221499
chr18	23237611	23238600	59.2368	0.00622168	0.0276317	0.802129	0.911402
chr18	23240361	23240850	23.0669	-0.0161512	0.038272	0.472826	0.70637
chr18	23243321	23243370	7.07025	0.0247346	0.0490065	0.192742
chr18	23259691	23261000	191.542	0.0825606	0.0214082	2.44165e-05	0.000528268
chr18	23263541	23264180	42.8061	-0.00261748	0.0308426	0.907269	0.960482
chr18	23276611	23276730	7.96537	0.00943267	0.041754	0.598158	0.79507
chr18	23278361	23278680	13.9697	0.036416	0.0520166	0.135131	0.349639
chr18	23283751	23284350	44.3183	-0.069095	0.0435161	0.0223047	0.105944
chr18	23299981	23300980	92.7126	0.0890142	0.0304977	0.000596574	0.00709301
chr18	23311901	23312010	7.67813	-0.00620649	0.0412537	0.723105
chr18	23337421	23338940	407.688	0.0909798	0.0145159	7.18516e-11	7.05087e-09
chr18	23341351	23341790	25.4191	0.179526	0.0629284	0.000246942	0.00350045
chr18	23357521	23359150	112.244	0.0333891	0.0243911	0.106614	0.301599
chr18	23361261	23361280	4.48747	-0.0124977	0.0445611	0.404149
chr18	23365781	23365900	8.97346	-0.00618218	0.0414129	0.720305	0.868002
chr18	23369001	23369960	137.53	0.0402998	0.0238946	0.0492172	0.181568
chr18	23372251	23373080	54.741	0.00805278	0.030008	0.720359	0.868021
chr18	23377791	23379240	52.5103	0.00464588	0.0303033	0.836271	0.928538
chr18	23380071	23380350	14.0981	0.00840136	0.0392399	0.67901	0.844239
chr18	23395771	23396780	71.8492	0.119119	0.0332387	3.75452e-05	0.00075294
chr18	23399231	23399380	10.6755	-0.00810759	0.0405617	0.668046	0.837739
chr18	23401401	23401930	30.407	0.027465	0.0379109	0.263123	0.516298
chr18	23411891	23412110	18.7135	0.0448071	0.0526472	0.10051	0.29048
chr18	23423031	23423280	13.0898	0.000474163	0.0391797	0.980682	0.992573
chr18	23436911	23438570	171.054	-0.00810992	0.019092	0.638749	0.820909
chr18	23452531	23454260	504.012	-0.0355937	0.0134662	0.00545293	0.0385571
chr18	23459351	23459730	13.229	-0.0735091	0.0891616	0.0302694	0.130477
chr18	23493821	23493840	3.35282	0.0463641	0.0827955	0.0122256
chr18	23494961	23495100	8.33609	-0.00204709	0.0408598	0.904887	0.959325
chr18	23498751	23499400	34.3593	0.00305161	0.0320696	0.89264	0.954126
chr18	23502631	23504460	687.133	-0.012027	0.0112175	0.2678	0.52121
chr18	23505091	23506090	65.1544	0.0376475	0.0310005	0.11559	0.317822
chr18	23515911	23516560	57.8389	-0.00327045	0.0276122	0.880807	0.94913
chr18	23570801	23571330	27.9307	-0.0220649	0.038402	0.350521	0.60478
chr18	23580351	23580630	15.507	-0.0104256	0.0391697	0.616236	0.806738
chr18	23583551	23583880	17.6037	-0.0692305	0.0668125	0.0373021	0.150686
chr18	23585201	23587640	930.271	-0.0153135	0.0111066	0.154243	0.378918
chr18	23588891	23589110	17.4374	-0.0510541	0.0611667	0.0710149	0.232155
chr18	23619061	23620010	76.1085	0.00281624	0.0267626	0.896147	0.955615
chr18	23622131	23622680	32.3963	0.0224385	0.0357705	0.347812	0.602509
chr18	23662081	23663540	155.2	-0.013092	0.0196615	0.458882	0.695956
chr18	23689061	23690350	113.677	0.0184383	0.0224684	0.344139	0.599081
chr18	23690481	23690500	5.01683	0.0100309	0.043261	0.526985
chr18	23703221	23703310	8.58758	0.00534564	0.0410538	0.761516	0.889979
chr18	23716121	23717180	193.437	0.0259044	0.0191436	0.13417	0.348092
chr18	23719591	23720160	40.4266	0.131081	0.0474614	0.000484139	0.0059984
chr18	23721411	23722440	83.6904	-0.0428893	0.0312668	0.0767692	0.244427
chr18	23740231	23741020	54.7599	0.168401	0.0378529	6.51185e-07	2.39808e-05
chr18	23752171	23753610	268.218	-0.0960297	0.0192543	1.05186e-07	4.81231e-06
chr18	23773161	23773180	5.08004	0.0208725	0.0480443	0.210127
chr18	23776531	23776580	6.61467	0.00792298	0.042183	0.634527
chr18	23779971	23780230	16.0412	-0.060126	0.0711313	0.0484789	0.179747
chr18	23785051	23785210	11.475	-0.0067769	0.0399845	0.724581	0.870337
chr18	23809651	23809660	4.57886	-0.0187067	0.0470887	0.24246
chr18	23812501	23812830	15.2447	-0.0574832	0.0676191	0.0543128	0.19414
chr18	23826071	23826350	18.8137	0.00735038	0.0380648	0.726199	0.871213
chr18	23861661	23862780	120.646	-0.0275743	0.0232846	0.167857	0.398773
chr18	23866121	23866390	22.3513	-0.0290684	0.0434004	0.229506	0.478399
chr18	23881891	23881960	6.48808	0.00883999	0.0423745	0.5974
chr18	23883651	23883660	4.53497	0.0371285	0.0643085	0.0402832
chr18	23887131	23887930	54.8812	-0.0424276	0.0348094	0.095336	0.280973
chr18	23918371	23918880	33.5197	-0.0632869	0.045827	0.0358677	0.146619
chr18	23924961	23925100	11.5658	0.0120223	0.041316	0.534707	0.751479
chr18	23944081	23944790	49.3691	-0.132798	0.0440823	0.000223408	0.00322695
chr18	23958121	23958460	30.7813	-0.00510876	0.0341636	0.819561	0.920221
chr18	23968931	23969670	36.8839	-0.0232625	0.0342614	0.330315	0.585415
chr18	23971741	23971890	10.7205	-0.0283452	0.0496906	0.178442	0.413716
chr18	23978171	23978300	9.74964	0.0616517	0.0898351	0.0333367	0.139391
chr18	23981501	23981880	18.8189	-0.0454445	0.0536547	0.0967229	0.283502
chr18	23982351	23982720	19.7819	0.0122055	0.0381827	0.574952	0.779619
chr18	23992201	23993140	136.818	-0.0226401	0.0208671	0.220455	0.467374
chr18	23994341	23995130	147.206	-0.0333215	0.0210931	0.0740618	0.238748
chr18	24013861	24016050	467.891	-0.0375239	0.0129944	0.00248111	0.0213601
chr18	24016811	24016890	9.85263	0.0069413	0.0405849	0.709555	0.861837
chr18	24022221	24022540	20.0206	-0.0458244	0.0528901	0.0959332	0.282065
chr18	24023571	24023620	6.69167	-0.0114115	0.042807	0.50895
chr18	24056051	24056290	19.4883	-0.096725	0.0794412	0.016106	0.0843116
chr18	24076311	24076520	12.1444	-0.0131488	0.0418365	0.493747	0.721809
chr18	24086181	24086630	20.0561	-0.00626446	0.0370158	0.770118	0.894719
chr18	24089171	24089400	14.2123	0.0131766	0.040795	0.515208	0.737603
chr18	24118931	24119280	22.4369	-0.0190998	0.0387126	0.405358	0.652554
chr18	24138571	24139760	128.174	0.00456108	0.0217762	0.810987	0.915844
chr18	24176741	24177180	22.7791	-0.0092891	0.0364233	0.673856	0.841278
chr18	24208771	24208940	9.09843	0.0101497	0.0419226	0.571645	0.777306
chr18	24219901	24220590	39.673	0.0578214	0.0441319	0.0470699	0.176244
chr18	24232271	24232380	8.93736	0.00801337	0.0410299	0.662023	0.834054
chr18	24270391	24272680	648.703	0.00641173	0.0119672	0.578012	0.781698
chr18	24319961	24319970	4.47445	-0.0128373	0.0445437	0.400607
chr18	24359651	24360250	34.7908	-0.0180772	0.034768	0.440125	0.681068
chr18	24362931	24362990	7.26918	-0.0178939	0.0449673	0.327528
chr18	24378661	24378920	16.7294	0.0444614	0.0563391	0.0948035	0.279977
chr18	24380991	24381220	10.2301	0.0344716	0.054166	0.1239	0.331768
chr18	24396451	24399010	635.72	0.0194226	0.0118038	0.0876412	0.266132
chr18	24400421	24401350	38.1639	0.00395753	0.0314437	0.860988	0.940105
chr18	24413301	24413410	8.6111	-0.0110533	0.041927	0.545829	0.759426
chr18	24426291	24427780	221.653	0.000831144	0.0171647	0.958276	0.983147
chr18	24447311	24447410	9.15582	-0.0273069	0.0493555	0.185765	0.423412
chr18	24463041	24464010	101.501	0.0141207	0.025687	0.504802	0.730131
chr18	24487611	24488290	44.8995	-0.0139507	0.0307347	0.540941	0.755848
chr18	24488851	24489490	23.8992	-0.0078448	0.0362513	0.720882	0.868272
chr18	24505861	24506010	8.89858	-0.0053029	0.0407688	0.767938	0.893547
chr18	24514491	24514690	12.4535	-0.0156633	0.042511	0.425473	0.668887
chr18	24530471	24531100	36.4413	-0.0107386	0.0330071	0.638209	0.820697
chr18	24544171	24544630	18.4408	-0.029584	0.0447302	0.217606	0.463987
chr18	24559521	24559800	15.278	-0.00786594	0.0397265	0.690249	0.850833
chr18	24567391	24567500	7.54389	0.016842	0.0446438	0.348608
chr18	24584931	24585140	10.7744	-0.052236	0.0753123	0.0465554	0.174919
chr18	24595741	24596030	14.7375	-0.0132765	0.0409663	0.50898	0.732878
chr18	24599991	24600310	17.054	0.0144415	0.0391069	0.50708	0.73151
chr18	24631271	24632010	40.1689	0.00856633	0.0317056	0.706227	0.859899
chr18	24656131	24656990	37.151	0.0138139	0.0339201	0.549022	0.761528
chr18	24726201	24726260	5.32711	-0.00697283	0.0426103	0.653072
chr18	24726391	24727350	42.9967	-0.0464466	0.0374939	0.079634	0.250528
chr18	24734221	24734310	7.52948	-0.0182118	0.0449849	0.324209
chr18	24763821	24764180	27.9189	0.0189208	0.0367173	0.417793	0.662757
chr18	24779031	24779160	8.511	-0.0357917	0.0567587	0.102835	0.294618
chr18	24791311	24792790	553.312	0.0311767	0.0150363	0.0272864	0.121762
chr18	24798991	24799800	55.7471	-0.0110071	0.028519	0.619973	0.808902
chr18	24814231	24815750	220.072	-0.00647292	0.0188315	0.704938	0.859163
chr18	24817101	24819030	198.223	-0.0330503	0.0207592	0.0728623	0.236034
chr18	24831221	24832410	88.7449	-0.0676778	0.02992	0.00610166	0.0419244
chr18	24836871	24837690	68.8282	-0.0348867	0.0302211	0.13775	0.353641
chr18	24862191	24862830	39.1525	0.12142	0.0487237	0.00113775	0.0117419
chr18	24868811	24869150	15.9087	-0.0115985	0.0386603	0.587116	0.787692
chr18	24877201	24877780	16.5808	-0.0310033	0.04699	0.191844	0.431612
chr18	24878041	24878860	25.8313	0.00374461	0.0355402	0.864869	0.94205
chr18	24912841	24912910	7.73949	0.027098	0.0503347	0.168404
chr18	24913901	24914100	11.4728	0.0894111	0.102193	0.0210685	0.101784
chr18	24914851	24916060	99.2843	0.0433242	0.0271377	0.05271	0.190256
chr18	24918961	24919820	54.5539	-0.110046	0.0402556	0.000696303	0.00800335
chr18	24928461	24928520	6.38727	0.0113382	0.0429099	0.507138
chr18	24937781	24938270	17.9501	0.117576	0.0780469	0.0082219	0.0521485
chr18	24982881	24984110	126.969	0.0198435	0.0223338	0.306521	0.562355
chr18	24986231	24988430	173.541	0.0140611	0.019966	0.431905	0.674223
chr18	25038421	25038850	29.1787	0.0311036	0.0400773	0.214713	0.460391
chr18	25044011	25044210	11.4734	0.0469937	0.0648491	0.0694018	0.228738
chr18	25056381	25057280	69.0548	0.0673856	0.0348941	0.0127935	0.0713232
chr18	25058541	25058960	25.3532	0.00574244	0.035314	0.795842	0.908004
chr18	25061501	25061700	11.9757	0.0373883	0.0564495	0.106112	0.300639
chr18	25066541	25066850	14.8002	0.0249188	0.0448741	0.261289	0.514228
chr18	25074821	25075780	51.639	0.0664785	0.0373331	0.0176372	0.0899262
chr18	25093291	25093790	28.4846	0.0147669	0.0362313	0.518389	0.739825
chr18	25100001	25100010	4.8401	-0.000856606	0.0420715	0.954517
chr18	25102581	25103360	73.0202	0.251206	0.0337897	6.39683e-15	1.37107e-12
chr18	25111631	25112130	29.0489	-0.0361283	0.0414461	0.163088	0.391796
chr18	25113251	25113320	6.1988	0.000662844	0.0414308	0.967887
chr18	25140801	25140870	6.39344	-0.0252965	0.0500922	0.167767
chr18	25144151	25145600	87.9291	0.0084767	0.0241375	0.677846	0.843517
chr18	25163481	25163500	5.00461	0.0119854	0.0440294	0.443444
chr18	25165271	25165990	32.8426	0.0187646	0.0345359	0.424694	0.668253
chr18	25171251	25171270	4.54219	0.00387472	0.0425812	0.790169
chr18	25174801	25174810	4.49626	0.0118968	0.0442499	0.432689
chr18	25174961	25175030	6.27765	0.0228466	0.0485337	0.201745
chr18	25175991	25176900	58.0417	0.0268893	0.0310438	0.251955	0.503934
chr18	25186981	25188900	539.383	-0.0327598	0.0123363	0.00561271	0.0393913
chr18	25223221	25223440	14.1183	0.00405933	0.0390741	0.837223	0.929005
chr18	25224061	25224130	6.2049	0.00794238	0.042387	0.628055
chr18	25228961	25229450	25.5897	0.112628	0.0589406	0.00472988	0.0347186
chr18	25230361	25232050	266.354	-0.0178414	0.0165888	0.246157	0.497126
chr18	25233761	25234070	13.4287	0.0144928	0.0416179	0.468642	0.703215
chr18	25234211	25234390	10.8976	0.200077	0.101931	0.0019307	0.0176216
chr18	25235051	25235400	21.5007	-0.0276248	0.0412817	0.255082	0.507598
chr18	25235761	25235780	5.3772	0.0184869	0.0466566	0.261185
chr18	25236061	25236290	11.2696	0.00729675	0.040547	0.678458	0.843932
chr18	25237661	25238090	22.9323	-0.02371	0.0393642	0.318441	0.57432
chr18	25239581	25239810	14.5385	-0.0535008	0.0647437	0.0627668	0.214047
chr18	25253261	25253360	8.95175	-0.0122258	0.0418732	0.516256	0.738359
chr18	25278421	25278490	7.18842	-0.00395703	0.0413542	0.814358
chr18	25282841	25283170	15.019	0.0121495	0.0396616	0.559824	0.769308
chr18	25284051	25287390	499.672	0.0422475	0.0131774	0.000772296	0.00867381
chr18	25287821	25287930	9.1897	0.00527577	0.0411392	0.762564	0.89054
chr18	25288201	25289560	56.2543	0.13415	0.0390297	5.33383e-05	0.00100703
chr18	25299031	25299240	12.6076	-0.00388813	0.0399053	0.810877	0.915782
chr18	25314351	25314370	4.92169	0.0211993	0.0484885	0.195005
chr18	25314491	25316100	74.1251	-0.0175688	0.0269703	0.41965	0.664268
chr18	25322551	25322800	12.5079	-0.0240024	0.0460652	0.252218	0.50426
chr18	25322961	25323110	8.92761	-0.00642011	0.0413694	0.711846	0.863234
chr18	25331071	25331190	9.09847	0.00142563	0.0405638	0.936214	0.973619
chr18	25345291	25345880	31.8474	-0.0151739	0.0355354	0.509685	0.733397
chr18	25348871	25352920	933.749	-0.0456167	0.0120603	8.3097e-05	0.00144624
chr18	25365331	25365520	11.1591	0.00564683	0.0404199	0.760821	0.889619
chr18	25417801	25417990	12.9337	0.0312933	0.0500755	0.165961	0.395981
chr18	25437621	25437640	5.18925	0.00329618	0.0420171	0.833171
chr18	25455821	25455980	9.45944	-0.0116743	0.0420258	0.526643	0.745861
chr18	25464871	25468460	889.501	0.112555	0.0167105	2.20789e-12	2.91573e-10
chr18	25503411	25504330	115.132	-0.0225139	0.0228407	0.253394	0.50561
chr18	25516881	25517050	12.7817	-0.00546495	0.0395345	0.778802	0.899236
chr18	25518021	25518520	24.1816	-0.00787713	0.0358115	0.721952	0.868819
chr18	25560481	25560650	11.8179	-0.0441602	0.062931	0.0750732	0.240985
chr18	25617991	25618110	9.88911	-0.00271868	0.040314	0.881145	0.949287
chr18	25636771	25636850	6.89517	-0.0036356	0.0412392	0.830626
chr18	25648961	25649120	10.4123	0.0184986	0.0439148	0.34885	0.60334
chr18	25656461	25656550	8.7525	0.00342474	0.0408548	0.844875	0.932716
chr18	25658471	25658490	4.8296	0.0141336	0.0448777	0.366539
chr18	25679481	25679940	16.3287	-0.0060163	0.0380507	0.772589	0.89599
chr18	25704251	25704260	4.70107	0.0139709	0.0447938	0.373365
chr18	25725521	25726790	125.853	0.184372	0.024816	8.291e-15	1.73706e-12
chr18	25736161	25736990	70.9717	0.0276348	0.0282569	0.219473	0.466175
chr18	25737531	25738270	40.5431	0.125318	0.0494575	0.000965501	0.0103448
chr18	25743761	25743810	6.36235	0.0947756	0.162436	0.0157481
chr18	25786711	25787040	19.5582	0.023713	0.0425983	0.295541	0.550997
chr18	25795291	25795530	13.8498	-0.00694878	0.0391332	0.728316	0.872369
chr18	25815101	25816340	112.231	0.0369239	0.0254086	0.0831454	0.257477
chr18	25828111	25828210	7.2393	-0.0117913	0.0430249	0.49155
chr18	25830871	25832430	72.2122	0.0210769	0.0273283	0.337772	0.59284
chr18	25853831	25854020	12.0819	0.013687	0.0416189	0.487308	0.717288
chr18	25863061	25863180	8.21324	0.00568125	0.0410909	0.746855	0.882215
chr18	25875641	25876520	28.0844	-0.0149691	0.0360911	0.513449	0.736291
chr18	25895901	25896460	24.3504	0.0323133	0.0425673	0.19891	0.441193
chr18	25897111	25897460	12.2874	0.0116565	0.0406797	0.557639	0.767637
chr18	25983841	25983950	7.96214	0.0251881	0.0489196	0.193601	0.434013
chr18	26003461	26003660	13.4892	0.0150317	0.0412961	0.463255	0.699118
chr18	26018051	26018180	8.92716	-0.0189512	0.0447161	0.32413	0.579546
chr18	26022751	26022840	8.16446	-0.00137601	0.0407152	0.937562	0.974212
chr18	26057321	26058090	91.916	0.115932	0.0301612	1.4267e-05	0.000335109
chr18	26059351	26059560	9.11941	0.0120395	0.0420783	0.516142	0.738253
chr18	26088531	26091590	1051.35	-0.0187591	0.0124175	0.115172	0.317119
chr18	26185421	26185560	11.6689	0.00497667	0.040158	0.79023	0.905166
chr18	26225461	26227490	425.969	-0.0320627	0.0135969	0.0130723	0.0724047
chr18	26227921	26228060	7.57407	0.00860696	0.0420935	0.614317
chr18	26233171	26233850	57.0021	0.106334	0.0417056	0.00123212	0.0124831
chr18	26307321	26307470	19.8324	-0.0189411	0.0394689	0.403619	0.650992
chr18	26312301	26312590	15.0823	0.00930401	0.0390846	0.651756	0.828483
chr18	26334981	26336360	142.193	0.321961	0.0280279	8.16475e-32	2.2948e-28
chr18	26383641	26384150	24.1758	0.00997705	0.0356701	0.656523	0.831022
chr18	26386201	26386240	6.00929	0.00748001	0.0422276	0.649497
chr18	26405331	26405840	30.5246	0.0182043	0.0363247	0.435222	0.676873
chr18	26406571	26406590	4.8946	0.0330909	0.0585443	0.0680559
chr18	26406711	26407390	32.4806	0.0047073	0.0340884	0.833795	0.92735
chr18	26415141	26415510	18.9701	-0.0719185	0.0661968	0.0336611	0.140369
chr18	26429711	26429830	10.2051	0.0155273	0.0430646	0.414869	0.660243
chr18	26441181	26442360	68.6295	-0.00108042	0.0260729	0.959327	0.983518
chr18	26468981	26469080	10.2516	0.0693753	0.08967	0.0325686	0.137166
chr18	26480891	26481190	16.2879	0.0283627	0.045997	0.219614	0.46633
chr18	26485331	26485750	17.4832	-0.00993187	0.0379944	0.642797	0.823292
chr18	26510101	26510270	11.4119	-0.00437949	0.0398613	0.817201	0.919042
chr18	26532131	26532160	5.41983	-0.0258787	0.0513554	0.138959
chr18	26540131	26540410	13.7479	-0.0225876	0.0445723	0.289043	0.544477
chr18	26545681	26551380	709.106	-0.00365353	0.0116974	0.746184	0.881933
chr18	26565171	26566170	66.5621	0.0135741	0.0275935	0.53626	0.752485
chr18	26566691	26567410	28.6323	-0.00767035	0.0337985	0.734406	0.875758
chr18	26575071	26576020	51.2328	-0.0365365	0.0342621	0.142323	0.360736
chr18	26578681	26579020	19.928	-0.00243228	0.0371441	0.907768	0.96073
chr18	26621571	26621680	10.4221	-1.10296e-05	0.0399758	0.999309	0.999726
chr18	26637411	26637570	9.02836	-0.0110333	0.0421811	0.538314	0.754088
chr18	26649621	26651390	77.7595	-0.0366012	0.0297681	0.117628	0.32113
chr18	26654481	26658170	626.146	-0.0477328	0.013535	0.000211086	0.00308185
chr18	26685731	26686090	14.8893	0.0188189	0.0427355	0.366942	0.619708
chr18	26686271	26686990	21.6967	0.0210852	0.0404475	0.356324	0.61028
chr18	26696721	26698010	133.352	-0.00383704	0.0217396	0.84017	0.930432
chr18	26706291	26707540	118.681	-0.00691724	0.0221284	0.719583	0.867657
chr18	26709231	26709370	12.5203	-0.0104581	0.0405793	0.593132	0.791602
chr18	26710661	26710910	11.3525	0.0131863	0.041557	0.499733	0.726277
chr18	26717021	26717210	11.3203	-0.00259836	0.0402744	0.885297	0.950983
chr18	26729381	26729740	33.4606	-0.0439596	0.0411461	0.103096	0.295064
chr18	26745531	26747420	126.095	-0.0661031	0.0254139	0.0026439	0.022421
chr18	26752551	26752560	4.34031	-0.00230588	0.0424598	0.871133
chr18	26757231	26757980	46.7841	-0.0169497	0.0311668	0.461559	0.697767
chr18	26764941	26765110	11.2597	0.0325997	0.053007	0.134547	0.348662
chr18	26771621	26771800	14.8244	-0.0214754	0.0432416	0.320842	0.576499
chr18	26782591	26782820	18.4348	-0.0346483	0.0470694	0.166621	0.396999
chr18	26783311	26783320	4.499	-0.00440443	0.0425048	0.766985
chr18	26792181	26793000	91.3204	-0.00394105	0.0246059	0.8482	0.934344
chr18	26804081	26805530	194.069	0.0710711	0.0204282	0.000137076	0.00217042
chr18	26812951	26813500	36.197	-0.0132332	0.0323252	0.564783	0.772738
chr18	26862581	26866030	292.836	0.0244713	0.016174	0.103955	0.296623
chr18	26867221	26868130	78.9871	0.0510791	0.029236	0.0309333	0.132457
chr18	26869141	26869320	9.28332	0.0624963	0.091735	0.0323602	0.136542
chr18	26869651	26869760	8.61263	0.00384963	0.0408058	0.828083	0.924568
chr18	26871271	26871280	4.08295	-0.00209964	0.0425349	0.881109
chr18	26893831	26894630	56.8854	-0.0690656	0.0392112	0.0167676	0.0866913
chr18	26908941	26910900	253.387	-0.00608459	0.0163567	0.689592	0.850446
chr18	26911921	26912150	15.0823	-0.0188364	0.0423641	0.37315	0.625175
chr18	26919581	26920030	23.1439	-0.0165118	0.0381848	0.464773	0.700233
chr18	26940851	26941960	45.1211	-0.0256152	0.033117	0.283869	0.538763
chr18	26949831	26949930	7.7613	0.140249	0.136481	0.00942801
chr18	26956281	26957800	329.853	0.0856081	0.0159043	1.56524e-08	8.8772e-07
chr18	26961961	26962220	12.44	-0.012809	0.0407207	0.52525	0.744851
chr18	26963101	26963710	35.4024	-0.0054419	0.0319413	0.809718	0.915225
chr18	26976021	26976920	42.8314	-0.0818469	0.0451041	0.0106325	0.0626274
chr18	26977711	26978040	19.905	0.0780205	0.0688742	0.0272944	0.121777
chr18	26981251	26982180	94.7417	0.0150223	0.024585	0.467037	0.702016
chr18	27004551	27004680	9.63483	0.0125892	0.0426417	0.485518	0.716067
chr18	27005751	27005870	11.2808	0.0780774	0.0960342	0.0267704	0.120248
chr18	27009271	27009400	7.73034	-0.0480936	0.0731144	0.0467642
chr18	27018031	27018520	22.6201	-0.0074987	0.0365579	0.742162	0.879848
chr18	27022621	27022790	11.3462	-0.0350769	0.0543482	0.121927	0.328443
chr18	27030131	27032310	222.997	0.0975055	0.0213785	8.43992e-07	2.99627e-05
chr18	27053761	27053950	11.9074	0.0883193	0.0996859	0.021587	0.103561
chr18	27055431	27055500	6.62048	-0.0126749	0.0433153	0.460274
chr18	27056861	27058680	577.65	0.112119	0.0127021	1.54211e-19	7.22382e-17
chr18	27064771	27064990	13.9383	0.00340967	0.0386018	0.865307	0.942235
chr18	27137971	27138430	21.7956	0.0358649	0.0472289	0.156663	0.382354
chr18	27183001	27183320	22.1444	0.160514	0.0677018	0.00102377	0.0108351
chr18	27184181	27185880	177.984	0.0305484	0.0190573	0.0763815	0.243703
chr18	27202941	27202950	4.67722	0.000694542	0.0421436	0.961409
chr18	27224121	27224200	5.92371	-0.00857597	0.0427778	0.590008
chr18	27240331	27240770	33.1668	0.156119	0.0490019	0.000104161	0.00173465
chr18	27246841	27247080	11.6725	0.176541	0.10264	0.00336568	0.0269058
chr18	27298371	27298670	15.0299	-0.0119031	0.0408462	0.546482	0.759849
chr18	27301581	27302300	23.9139	0.104801	0.062428	0.00806099	0.0514256
chr18	27364101	27364120	5.57747	-0.0164511	0.0454221	0.322104
chr18	27447511	27447530	5.02582	0.0215581	0.048459	0.198209
chr18	27497301	27497620	22.5234	-0.00215172	0.0358959	0.921034	0.966967
chr18	27561751	27561760	4.26242	-0.00270799	0.0424652	0.850944
chr18	27567791	27568040	15.542	0.0241204	0.0446313	0.271885	0.52587
chr18	27594851	27595640	33.567	-0.0162264	0.0353336	0.483932	0.714966
chr18	27599301	27599480	18.4755	-0.0321061	0.0464572	0.187171	0.425438
chr18	27604591	27605930	94.4995	-0.0840381	0.0281173	0.000535458	0.00649804
chr18	27619201	27619480	19.6438	0.0359703	0.0481347	0.154327	0.379018
chr18	27636891	27636960	6.54182	0.0161813	0.0446789	0.352439
chr18	27656311	27656680	24.9933	0.0310251	0.0451901	0.201543	0.444368
chr18	27661411	27662080	34.9473	-0.0290613	0.0367869	0.23935	0.489594
chr18	27685981	27686050	6.65455	0.0070695	0.0419344	0.673478
chr18	27700811	27700840	6.18503	-0.0190941	0.0462357	0.276791
chr18	27712201	27714220	79.6557	0.0693008	0.0323558	0.00772829	0.0498768
chr18	27723311	27723820	15.6928	-0.0338184	0.0499493	0.156681	0.382383
chr18	27724341	27724670	15.8416	-0.00637111	0.0384187	0.756716	0.887227
chr18	27748521	27748530	4.59056	-0.0196632	0.0480907	0.198938
chr18	27749901	27751330	122.201	-0.099285	0.02618	2.27661e-05	0.000497696
chr18	27762121	27762230	8.15184	-0.0103506	0.0423856	0.550916	0.762873
chr18	27769051	27769520	27.3601	0.218779	0.0597862	1.36102e-05	0.000322272
chr18	27772111	27772430	19.3523	0.0112403	0.0389063	0.594424	0.792524
chr18	27778471	27778930	25.0479	-0.0240853	0.0388306	0.314175	0.570057
chr18	27785841	27786590	64.5782	0.100085	0.0372174	0.000939452	0.010124
chr18	27824841	27826240	321.381	0.00503932	0.0183301	0.763386	0.89097
chr18	27843911	27844010	7.70304	-0.0122649	0.0429407	0.484615
chr18	27860911	27861030	9.80125	-0.00234501	0.0402226	0.897829	0.956444
chr18	27894691	27895380	40.4914	0.0383669	0.0374534	0.136559	0.351748
chr18	27897641	27897720	7.98629	0.0122917	0.042574	0.495875	0.72325
chr18	27899071	27899230	10.4444	0.0195271	0.0445687	0.321587	0.577203
chr18	27920971	27923710	719.27	0.109162	0.0125829	6.19271e-19	2.71319e-16
chr18	27942621	27943520	47.0008	0.00972625	0.0304103	0.667241	0.837223
chr18	27944781	27944830	6.02383	0.00848615	0.0424814	0.604864
chr18	27950821	27951020	9.32072	0.0139439	0.0429355	0.447869	0.687281
chr18	27956141	27956910	37.1595	-0.000431954	0.0323748	0.984546	0.993935
chr18	27985891	27985940	5.92176	0.0158449	0.0447898	0.353462
chr18	27994501	27995360	40.9414	0.0089463	0.0318434	0.694259	0.853087
chr18	27995921	27996560	21.3014	0.0101065	0.0369773	0.645536	0.824976
chr18	28012961	28014370	41.9609	-0.000247819	0.0319204	0.990951	0.996477
chr18	28015171	28015180	4.37324	0.0152952	0.0455379	0.323305
chr18	28015771	28015790	5.06999	0.0145616	0.0448043	0.366392
chr18	28015961	28015980	4.94328	0.0271495	0.0526058	0.120071
chr18	28032081	28032340	11.4648	-0.00349773	0.0395007	0.85561	0.937646
chr18	28035231	28037970	174.376	-0.00121904	0.0201929	0.946029	0.977593
chr18	28038301	28038430	7.57468	-0.00411019	0.041279	0.808231
chr18	28039251	28039330	6.44801	0.0118574	0.0430911	0.487975
chr18	28040141	28042430	228.309	-0.00688328	0.0166639	0.6564	0.830994
chr18	28043561	28044300	21.6312	0.00771492	0.0363169	0.72545	0.870792
chr18	28045081	28046200	65.8906	0.0195182	0.028437	0.382898	0.633403
chr18	28048531	28050000	44.7618	-0.00586163	0.0321417	0.795262	0.907671
chr18	28062691	28064350	158.725	-0.0242417	0.020216	0.178955	0.414487
chr18	28064491	28064500	4.19762	-0.00219057	0.0425352	0.877449
chr18	28064751	28066800	280.177	-0.0062421	0.0162999	0.681015	0.845717
chr18	28070171	28072400	104.609	-0.0436835	0.0268176	0.0491082	0.181332
chr18	28073861	28074490	16.5293	-0.14275	0.082092	0.00425241	0.0320638
chr18	28075121	28075960	40.4141	0.0871013	0.0449791	0.00745703	0.0486179
chr18	28077141	28077870	25.1147	-0.00397631	0.0357546	0.855495	0.937562
chr18	28078421	28078550	7.99311	0.00283009	0.0408944	0.869617	0.94436
chr18	28079681	28079790	7.49479	-0.00418354	0.0410472	0.809509
chr18	28080001	28080020	4.92765	-0.00196549	0.0420616	0.898514
chr18	28080921	28081190	11.6857	0.0252042	0.0469023	0.23147	0.480559
chr18	28083011	28083360	10.8049	-0.12375	0.112955	0.0109693	0.0640513
chr18	28083731	28089150	982.408	0.00400698	0.00974057	0.673818	0.841278
chr18	28095661	28096050	14.8137	0.00608385	0.0388417	0.763303	0.890918
chr18	28108161	28111250	140.814	-0.0409463	0.0234974	0.0432532	0.166468
chr18	28112011	28112810	24.4244	-0.0263132	0.0395655	0.277856	0.532194
chr18	28114401	28115910	310.245	0.0328803	0.0162143	0.0292162	0.127431
chr18	28120951	28121100	10.0694	0.0180373	0.044006	0.352656	0.606741
chr18	28123501	28125180	77.4329	0.040829	0.0296116	0.0819908	0.255173
chr18	28128401	28128870	19.1906	0.0132714	0.0386975	0.540724	0.755678
chr18	28129771	28130800	25.3496	0.0199652	0.03954	0.382809	0.633353
chr18	28131961	28132660	19.7815	0.0369967	0.0469822	0.150902	0.373931
chr18	28133931	28134110	9.22845	-0.0055208	0.0404675	0.764485	0.891639
chr18	28146481	28146760	13.5183	-0.0179517	0.0421611	0.390902	0.640101
chr18	28147531	28149300	138.034	-0.0772872	0.0237127	0.000256152	0.00360212
chr18	28149991	28150590	18.8078	0.0321808	0.0464079	0.19099	0.430493
chr18	28150971	28154780	179.765	-0.0420199	0.0216476	0.0276975	0.123047
chr18	28155531	28157450	48.2615	-0.0484234	0.0408225	0.0771406	0.24523
chr18	28158251	28160000	61.6182	-0.0250581	0.0300816	0.277711	0.532031
chr18	28160311	28160930	16.4856	-0.000717083	0.0383618	0.971313	0.988689
chr18	28161061	28161150	6.28534	0.0223235	0.0480946	0.213857
chr18	28161451	28163960	57.2827	-0.058526	0.0351911	0.0279062	0.123593
chr18	28164971	28165440	13.1621	-0.039065	0.0552947	0.111338	0.310259
chr18	28170031	28170120	6.31851	-0.000115191	0.0414882	0.993961
chr18	28171171	28171210	6.11367	0.00866885	0.0427039	0.589784
chr18	28171631	28172400	30.7872	-0.00710828	0.0339791	0.752384	0.885008
chr18	28174001	28179140	1736.92	-0.00292244	0.00901478	0.740751	0.87913
chr18	28189521	28189650	12.9897	-0.0151961	0.0412472	0.460308	0.696844
chr18	28198631	28199030	43.9891	0.0427413	0.0375933	0.102931	0.294779
chr18	28248811	28248940	9.25624	-0.00853873	0.0412638	0.638889	0.82094
chr18	28268011	28268170	9.38081	0.0223186	0.0464134	0.256959	0.509673
chr18	28351031	28351150	7.7441	0.0286263	0.051319	0.153677
chr18	28365491	28365620	8.68701	0.126052	0.140298	0.0114261	0.0659487
chr18	28411741	28412380	65.2189	0.158177	0.0354681	6.60239e-07	2.42663e-05
chr18	28440101	28440120	3.19743	0.00341543	0.0431186	0.79864
chr18	28512531	28512550	4.38101	0.00452092	0.0426432	0.757018
chr18	28521931	28522760	73.2926	0.0192964	0.0273606	0.379614	0.630677
chr18	28541291	28542290	96.1342	-0.0133886	0.0255544	0.525584	0.745062
chr18	28559451	28559960	32.0141	-0.0334253	0.0398746	0.188601	0.427301
chr18	28581351	28582340	75.9354	0.00533051	0.0260096	0.802126	0.911402
chr18	28582691	28582970	20.66	0.013138	0.0388385	0.542806	0.757209
chr18	28637991	28638110	8.07076	0.0153031	0.0439125	0.393054	0.641911
chr18	28684701	28685000	20.9798	-0.00862752	0.0374958	0.653477	0.829362
chr18	28705141	28706200	82.7621	0.0561443	0.031228	0.0237619	0.110711
chr18	28735801	28736500	26.8558	0.0615317	0.0577448	0.0488678	0.180736
chr18	28789451	28790010	25.1556	0.0672027	0.0541349	0.0361116	0.147321
chr18	28793991	28794230	12.8174	-0.009498	0.0399593	0.633521	0.817881
chr18	28799171	28799330	9.96073	-0.170094	0.105359	0.00414542	0.0314705
chr18	28815431	28815450	5.27379	-0.0244481	0.0501615	0.161362
chr18	28854821	28855870	58.2731	0.0105454	0.0281042	0.633028	0.817606
chr18	28875051	28875550	20.5052	0.0391388	0.0483342	0.134788	0.349045
chr18	28941831	28942240	25.706	0.0967972	0.0589383	0.00996753	0.0597887
chr18	28961851	28961870	4.3726	-0.00925958	0.0436031	0.528145
chr18	28963691	28964030	24.9103	-0.105583	0.0633198	0.0079986	0.0511503
chr18	28984851	28985080	13.0554	0.0190976	0.0431819	0.355345	0.609324
chr18	29008981	29009880	50.4663	-0.121018	0.0429393	0.000478507	0.00594395
chr18	29013031	29013120	8.17656	-0.00347649	0.0409297	0.841599	0.931127
chr18	29063081	29063220	9.79724	-0.00339994	0.0407619	0.844945	0.932752
chr18	29078451	29078530	6.62088	0.0104205	0.0427538	0.537221
chr18	29083601	29084020	21.5418	0.00917934	0.036371	0.677969	0.843581
chr18	29085171	29085450	17.929	0.0207328	0.0408114	0.359806	0.613495
chr18	29087801	29088120	16.8641	0.125805	0.0802562	0.00675443	0.0451821
chr18	29145821	29146380	85.4317	-0.00907864	0.0265567	0.672906	0.840707
chr18	29147981	29148270	19.5081	0.00969653	0.0375675	0.654036	0.829726
chr18	29163921	29164610	44.794	0.0872784	0.0469834	0.00858171	0.053717
chr18	29165001	29165630	52.2477	-0.0182828	0.0322931	0.432225	0.67447
chr18	29174561	29175590	92.3724	-0.0255746	0.0256536	0.229338	0.478217
chr18	29178371	29178380	4.48088	-0.0138773	0.0449171	0.366735
chr18	29180931	29182380	209.284	0.0486092	0.0212478	0.0100841	0.060279
chr18	29191401	29191440	5.06304	0.00968591	0.0433305	0.531777
chr18	29250041	29251220	34.5604	-0.0216115	0.0359583	0.331678	0.586901
chr18	29285211	29285560	13.5753	0.0108297	0.0403081	0.587208	0.787712
chr18	29305101	29305210	7.29627	-0.00169736	0.0410983	0.920308
chr18	29326261	29326570	19.9976	0.0259207	0.0422686	0.272137	0.526133
chr18	29378461	29379020	42.2279	0.0242278	0.0340512	0.311762	0.56762
chr18	29560321	29560810	23.6781	0.0370217	0.0452802	0.153676	0.378025
chr18	29629771	29629900	9.66423	0.0201127	0.0450596	0.304418	0.560234
chr18	29726791	29727150	24.2928	-0.115772	0.0634791	0.00526117	0.0375363
chr18	29780691	29781290	64.6708	0.0714993	0.0350956	0.00913304	0.056152
chr18	29837631	29837770	8.98393	-0.00519352	0.0406042	0.775897	0.897841
chr18	29862811	29863150	34.3829	0.00910675	0.0329347	0.68906	0.850161
chr18	30281011	30281180	13.5203	-0.0050745	0.0392542	0.796429	0.908306
chr18	30486571	30487100	27.195	-0.0181597	0.0371078	0.433429	0.67538
chr18	30527271	30527590	32.9884	0.0193437	0.0358128	0.410918	0.657026
chr18	30595881	30596210	18.726	0.0588157	0.0620826	0.0546673	0.194935
chr18	30618751	30618950	10.7621	-0.0212412	0.0453125	0.287652	0.542853
chr18	30623571	30623940	16.1252	0.00201414	0.0378705	0.922375	0.967485
chr18	30740291	30740480	10.7085	0.0245319	0.0473347	0.227211	0.475759
chr18	30763381	30764630	290.273	-0.0293865	0.016177	0.0508123	0.185544
chr18	30766081	30766340	15.787	0.0230923	0.0440551	0.289599	0.54514
chr18	30863001	30863540	29.2433	-0.00834125	0.0345802	0.71094	0.862662
chr18	30890011	30890060	6.19564	0.00129787	0.0415866	0.935723
chr18	30925851	30926150	25.8147	-0.0154372	0.0370771	0.497139	0.724286
chr18	30933091	30933340	12.812	0.0982114	0.103926	0.0174355	0.0891453
chr18	30944891	30946690	186.982	-0.00935296	0.019124	0.588842	0.788768
chr18	30970351	30970450	7.99214	-0.0233468	0.0481384	0.212441	0.457727
chr18	30971491	30971630	11.6038	-0.00992129	0.0408321	0.604159	0.798961
chr18	31016071	31016270	12.007	-0.0170926	0.0427224	0.395785	0.644202
chr18	31041091	31043150	130.2	-0.00933674	0.0240869	0.646325	0.825416
chr18	31064151	31064590	21.8577	-0.0115119	0.0379811	0.595736	0.793408
chr18	31065141	31065810	38.4682	-0.0105815	0.0314973	0.642346	0.823033
chr18	31100891	31102510	195.572	0.0115715	0.017841	0.479713	0.711741
chr18	31106671	31107440	50.5015	-0.101871	0.0410075	0.00157957	0.0150813
chr18	31126311	31126750	37.7003	-0.0676772	0.0454613	0.026958	0.120809
chr18	31185721	31186110	15.3817	-0.0475897	0.0588333	0.082113	0.255436
chr18	31199631	31199720	7.10562	-0.0252852	0.0493728	0.184698
chr18	31206831	31207460	50.8274	-0.0117628	0.0299668	0.602522	0.797908
chr18	31217431	31217630	10.8906	0.0271855	0.048439	0.199739	0.442192
chr18	31225441	31226220	93.8218	-0.0324218	0.0262498	0.134649	0.348806
chr18	31242011	31242220	14.7109	0.00444703	0.038578	0.826116	0.923525
chr18	31244651	31245390	56.5654	0.0666537	0.037041	0.0169077	0.0871976
chr18	31246681	31246870	12.0717	0.155339	0.100624	0.00505628	0.0364665
chr18	31249161	31249510	25.5178	0.096391	0.067666	0.0133342	0.0734933
chr18	31300981	31302120	144.47	0.0482221	0.0249602	0.0233253	0.109254
chr18	31386901	31387090	10.8886	-6.2029e-06	0.0400248	0.999786	0.9999
chr18	31424541	31424650	9.33262	-0.00646949	0.0404885	0.727847	0.872115
chr18	31497711	31499010	106.344	-0.00795415	0.0227453	0.685267	0.848124
chr18	31538751	31539270	23.0704	0.185543	0.0620894	0.000161519	0.00247964
chr18	31549571	31549590	5.23625	0.00753492	0.0427765	0.625766
chr18	31555961	31556130	17.433	-0.0109836	0.0383891	0.607738	0.800942
chr18	31562881	31562980	7.82161	0.0439996	0.067971	0.0549314
chr18	31572001	31572130	9.7351	0.27047	0.101811	0.000312466	0.0042376
chr18	31576211	31576820	40.9153	-0.0828581	0.044252	0.00936123	0.0571617
chr18	31592661	31592900	12.7192	0.0103474	0.0407886	0.592742	0.791415
chr18	31596101	31596400	16.4535	0.0225278	0.0433331	0.305993	0.561719
chr18	31604031	31604200	12.1291	0.0206469	0.0448745	0.30305	0.55896
chr18	31610781	31611170	17.0701	0.0277616	0.0455011	0.228719	0.477433
chr18	31617141	31617460	17.5752	0.284703	0.0738379	5.41897e-06	0.000146982
chr18	31647021	31647520	24.212	0.00871015	0.0373038	0.686854	0.848844
chr18	31648941	31649210	25.8379	0.170522	0.0629115	0.000393841	0.00509579
chr18	31681331	31681420	9.14833	0.000456473	0.0406232	0.979724	0.992212
chr18	31683771	31686130	600.616	-0.000569421	0.0123674	0.961587	0.984506
chr18	31722341	31722610	18.9833	-0.0126137	0.0379538	0.565486	0.773237
chr18	31723761	31724710	64.0979	0.0467152	0.0343609	0.0678887	0.225468
chr18	31741261	31741410	13.1266	-0.179765	0.0944425	0.00242109	0.0209938
chr18	31775051	31775260	12.0814	0.326366	0.0883541	9.78164e-06	0.000244071
chr18	31775961	31776510	45.0081	0.0119246	0.0306104	0.599911	0.796227
chr18	31819581	31819920	28.8889	0.00252237	0.0337153	0.910522	0.962192
chr18	31825821	31825960	9.44898	0.0101215	0.0414992	0.583882	0.785421
chr18	31833421	31833630	10.3576	-0.150486	0.110038	0.00653586	0.0440863
chr18	31835611	31835790	12.8041	0.0279117	0.0487783	0.191355	0.430946
chr18	31931211	31932170	33.0871	0.0139577	0.0336658	0.545284	0.759076
chr18	31941811	31944020	788.667	-0.0221705	0.0100595	0.0235104	0.109859
chr18	31950281	31951000	42.9221	0.0467095	0.0418715	0.0882027	0.267193
chr18	31957011	31957200	13.6027	0.000441782	0.0388745	0.982379	0.993174
chr18	31977411	31977540	14.7772	-0.00990013	0.0391127	0.632417	0.817188
chr18	32010221	32010560	22.4014	0.0896037	0.0679593	0.0159607	0.0837204
chr18	32018211	32019870	229.869	0.0189995	0.0174875	0.237593	0.487559
chr18	32081991	32082200	16.2508	-0.0206536	0.0433571	0.329399	0.584488
chr18	32084461	32085900	166.769	-0.000694593	0.0190389	0.967679	0.987195
chr18	32091531	32094010	1418.45	0.0146778	0.0100209	0.132642	0.345544
chr18	32095271	32096370	58.1486	0.059593	0.0350968	0.0254796	0.116167
chr18	32138651	32138860	9.98903	-0.0113934	0.0416337	0.543571	0.757836
chr18	32157721	32158720	121.837	-0.00989786	0.0220078	0.606184	0.800097
chr18	32174781	32175890	116.298	0.00138436	0.0230542	0.944292	0.976899
chr18	32180081	32180210	10.646	0.0332975	0.0521722	0.142528	0.361016
chr18	32200921	32200930	4.85062	0.0022018	0.042081	0.886776
chr18	32243311	32243780	32.3598	0.00479896	0.0337076	0.831127	0.926125
chr18	32261161	32261220	7.16984	0.0137314	0.0433619	0.439111
chr18	32271621	32272230	41.8913	-0.00274345	0.0320134	0.902953	0.958577
chr18	32289181	32289980	47.0346	-0.0456705	0.036448	0.0807939	0.252806
chr18	32308581	32311020	194.766	0.0204166	0.018496	0.225173	0.473248
chr18	32317301	32317490	13.0944	0.068338	0.0884087	0.0332078	0.139023
chr18	32324211	32324650	17.4442	-0.0683556	0.069392	0.0383924	0.153702
chr18	32326371	32327110	59.6023	-0.146403	0.0366268	5.46978e-06	0.000148091
chr18	32333511	32336330	441.402	0.160206	0.0163013	7.71065e-24	7.31594e-21
chr18	32346471	32347450	187.993	-0.0109562	0.0195615	0.533745	0.75075
chr18	32349431	32350400	91.3237	-0.0115629	0.024395	0.573242	0.778434
chr18	32373941	32374470	25.0179	0.0716205	0.0552972	0.0297091	0.128875
chr18	32377911	32378090	11.1159	0.0153118	0.0427606	0.42634	0.669585
chr18	32383181	32383420	13.979	0.00545855	0.039745	0.776724	0.898194
chr18	32386171	32386380	10.4569	0.0258395	0.0482853	0.206269	0.450078
chr18	32419731	32419870	8.76189	0.0203302	0.0462441	0.270831	0.524667
chr18	32423141	32423180	5.96196	0.00802585	0.0423736	0.624657
chr18	32424591	32426140	129.818	0.0377707	0.0226548	0.0552565	0.196345
chr18	32439751	32440450	29.983	0.0178098	0.0349728	0.44661	0.686341
chr18	32441191	32442310	116.418	0.0267522	0.0244951	0.195632	0.436662
chr18	32442651	32442900	22.4125	0.00790196	0.0361276	0.720274	0.867983
chr18	32446021	32447460	279.858	0.0159696	0.0157042	0.277197	0.531588
chr18	32449141	32449200	6.65746	0.0129777	0.043709	0.439153
chr18	32454641	32454950	12.2316	-0.0144665	0.0414535	0.472026	0.70576
chr18	32460251	32460730	18.3426	-0.0144905	0.0388047	0.506934	0.731441
chr18	32468531	32471780	1145.31	-0.0273857	0.00911232	0.00210848	0.018858
chr18	32502691	32503280	38.8683	0.0952948	0.0481145	0.00569274	0.0397939
chr18	32507471	32507940	21.5834	0.00539294	0.0373884	0.798642	0.909382
chr18	32548321	32549800	280.15	0.0294856	0.0163695	0.0524372	0.18956
chr18	32551141	32551240	8.03816	0.0046882	0.0413885	0.782265	0.901091
chr18	32552561	32552680	11.0091	0.0188067	0.0436457	0.349544	0.603862
chr18	32576431	32576660	21.8584	0.0522357	0.0548714	0.0728119	0.235942
chr18	32595181	32596600	109.932	0.12442	0.0286579	1.5569e-06	5.10839e-05
chr18	32607981	32608000	4.50704	0.00458911	0.0425608	0.756748
chr18	32618481	32618910	31.069	0.048303	0.0453759	0.0851224	0.261348
chr18	32661891	32662300	29.5421	0.195625	0.0568429	3.38762e-05	0.000692056
chr18	32674671	32674710	6.15972	0.0192815	0.0463151	0.273658
chr18	32714281	32714810	38.2552	-0.00597142	0.0317004	0.791665	0.905938
chr18	32730191	32731430	75.0839	0.00723625	0.0264967	0.736105	0.876673
chr18	32735691	32736280	41.0726	0.0543442	0.0438183	0.0579768	0.202789
chr18	32742681	32742890	10.449	-0.00866094	0.0406059	0.649079	0.827035
chr18	32753971	32754170	11.0926	-0.013651	0.0419897	0.479017	0.711302
chr18	32770761	32773600	159.686	0.0215867	0.0217596	0.257231	0.509974
chr18	32847901	32848000	10.6968	-0.00201655	0.0396813	0.914863	0.964042
chr18	32879561	32879790	15.0726	-0.23361	0.0797294	0.000158247	0.00243825
chr18	32889801	32890260	23.7887	-0.000492186	0.0353099	0.981873	0.993004
chr18	32894121	32894130	4.62032	0.00462754	0.0425236	0.756333
chr18	32906581	32906840	20.5279	0.0409313	0.0495944	0.122441	0.32928
chr18	32915621	32915740	8.03812	-0.00835857	0.0418247	0.631519	0.816644
chr18	32919951	32920070	12.5512	-0.0129245	0.0408246	0.520904	0.741625
chr18	32921511	32921840	16.9294	0.018252	0.0424407	0.380362	0.631406
chr18	32930691	32931000	28.0522	-0.137287	0.0560614	0.0010476	0.0110309
chr18	32956701	32957200	18.9358	0.0892331	0.0733761	0.0192003	0.0954472
chr18	32974681	32975230	18.2558	0.00583615	0.0379242	0.779839	0.899918
chr18	33010201	33010620	27.4061	0.00681513	0.0336866	0.763074	0.890799
chr18	33011491	33011580	7.142	-0.00563789	0.0415867	0.738773
chr18	33201501	33201930	23.1293	-0.018566	0.0381009	0.420008	0.664546
chr18	33210341	33210790	20.0983	0.00331492	0.0364046	0.878102	0.947888
chr18	33231771	33232490	33.1347	-0.0279212	0.0366732	0.255752	0.508321
chr18	33264701	33264790	7.55424	0.0043369	0.0412169	0.801981
chr18	33439991	33441330	233.873	0.0138555	0.0172308	0.383551	0.634006
chr18	33495241	33495620	44.8167	-0.110512	0.0435391	0.00118274	0.0121015
chr18	33497901	33497970	6.23465	0.0178071	0.045863	0.296131
chr18	33560791	33561100	14.8161	0.174757	0.083592	0.0017357	0.0162079
chr18	33577431	33580260	378.381	-0.136389	0.0169901	1.05173e-16	3.17786e-14
chr18	33584711	33585780	100.921	-0.0174547	0.0234639	0.384156	0.634593
chr18	33652771	33653680	31.5805	-0.0587393	0.0478359	0.0493968	0.182001
chr18	33715901	33716690	34.8125	-0.00573186	0.0323022	0.800091	0.91019
chr18	33745191	33746860	126.099	0.162855	0.0268671	1.13196e-10	1.06251e-08
chr18	33748631	33748780	9.9229	0.0332534	0.0536515	0.128415	0.33894
chr18	33756301	33756440	11.0878	0.0877234	0.103284	0.0216916	0.103918
chr18	33761501	33761650	14.4633	-0.00908786	0.0391191	0.657861	0.831895
chr18	33780071	33780840	26.7186	0.00897547	0.0357323	0.687016	0.848949
chr18	33817181	33817420	14.518	0.0700619	0.0811893	0.0373056	0.150686
chr18	33819861	33820030	6.74254	-0.00151025	0.0417117	0.922491
chr18	33820561	33821010	20.5228	-0.00532735	0.0361013	0.806836	0.913858
chr18	33829611	33830040	24.7732	0.188776	0.0635559	0.00016764	0.00255261
chr18	33836401	33837240	57.1822	-0.0558886	0.0354526	0.0352951	0.144991
chr18	33839461	33840440	64.4898	-0.062063	0.0365698	0.0234033	0.10953
chr18	33869911	33870580	91.6135	0.00288755	0.0244207	0.888268	0.952244
chr18	33874501	33875690	158.594	-0.0547008	0.0220936	0.00517428	0.0370994
chr18	33899251	33899820	42.9696	0.0179555	0.0330175	0.441246	0.681868
chr18	33914541	33914740	8.11602	0.0136323	0.0438583	0.421428	0.665588
chr18	33919401	33919860	23.8665	0.0123162	0.0374705	0.577197	0.781128
chr18	33923901	33924520	49.8216	0.162664	0.0417355	7.27802e-06	0.000189604
chr18	33957851	33957980	9.10473	-0.0177626	0.0442818	0.348793	0.603326
chr18	33961341	33961370	4.73021	0.00215566	0.0421769	0.886704
chr18	33987121	33987950	48.8219	-0.00535965	0.0295102	0.810325	0.915518
chr18	34023561	34023800	19.5931	-0.000717367	0.0369063	0.972669	0.989157
chr18	34039281	34039820	19.969	-0.0337936	0.045369	0.178365	0.413596
chr18	34048361	34049070	32.9959	0.00167434	0.0323534	0.941004	0.975699
chr18	34121371	34121690	15.6273	-0.0282436	0.0458561	0.221655	0.468995
chr18	34122671	34123190	28.0065	-0.0966421	0.0577636	0.00952855	0.0578922
chr18	34153811	34154040	15.4105	0.154126	0.0851587	0.00342891	0.0272911
chr18	34158291	34160050	414.835	-0.0259943	0.0148976	0.0635337	0.21576
chr18	34204921	34205370	17.6634	0.0109586	0.0387559	0.604607	0.799211
chr18	34219771	34220650	38.3113	0.0228478	0.0356557	0.33981	0.59491
chr18	34221671	34225830	1223.27	0.00983169	0.00918156	0.273871	0.527993
chr18	34297331	34297710	20.2242	0.0281399	0.0434818	0.239102	0.489305
chr18	34299981	34300220	15.1061	-0.0123936	0.040157	0.545661	0.75933
chr18	34322591	34323370	25.1543	0.01551	0.0364344	0.498811	0.725531
chr18	34343071	34343240	11.0958	0.0248199	0.0473551	0.225208	0.47329
chr18	34458601	34458880	14.4203	-0.0338165	0.0512324	0.147759	0.368964
chr18	34492731	34494800	603.37	-0.0200557	0.013226	0.111592	0.310699
chr18	34511541	34511710	10.8531	-0.149059	0.105329	0.00633624	0.0431127
chr18	34511991	34512100	7.659	-0.0012211	0.040972	0.942965
chr18	34522351	34523080	62.135	-0.0216739	0.028849	0.336925	0.59199
chr18	34532091	34532560	17.2975	0.00245374	0.0375247	0.906481	0.960126
chr18	34542391	34542570	11.7352	0.0414485	0.0586816	0.0929533	0.276506
chr18	34545061	34545170	7.47161	0.00569208	0.0414633	0.739175
chr18	34548711	34550070	109.688	0.0534091	0.0251021	0.0128697	0.0716543
chr18	34564471	34564910	22.1664	-0.0321028	0.0432744	0.199314	0.441703
chr18	34590611	34590630	4.33716	-0.00379921	0.042695	0.790775
chr18	34591511	34594870	259.568	-0.0298497	0.0168158	0.0549476	0.1956
chr18	34595781	34596100	17.2712	0.0346489	0.0485929	0.159835	0.387013
chr18	34601191	34601570	15.2407	-0.000558533	0.0382982	0.977685	0.991281
chr18	34605371	34605860	28.9209	-0.0659108	0.0514606	0.0363552	0.148027
chr18	34623551	34623840	18.7709	0.0263316	0.0425324	0.265421	0.518753
chr18	34624681	34625090	29.4342	0.101445	0.0583131	0.00775489	0.0499996
chr18	34627691	34627780	7.16596	0.0176128	0.0454359	0.311576
chr18	34631781	34632720	68.3705	0.0927476	0.0338922	0.000950899	0.0102251
chr18	34633211	34633790	20.5318	0.0141414	0.0379392	0.525131	0.74475
chr18	34637231	34637690	21.3537	-0.0220792	0.0400967	0.34173	0.596827
chr18	34644011	34644500	28.4763	-0.00756619	0.0338924	0.737488	0.877455
chr18	34655811	34656010	9.14383	0.0134457	0.0430063	0.455938	0.693602
chr18	34656241	34656540	15.5276	-0.00660196	0.0388576	0.744446	0.881114
chr18	34657791	34660750	214.965	-0.0288382	0.0175307	0.073258	0.236869
chr18	34661251	34662050	52.9558	-0.0814981	0.0398695	0.00685564	0.0457115
chr18	34674291	34674370	6.64659	-0.0112964	0.043158	0.497518
chr18	34676871	34677270	16.7977	-0.0463179	0.0562652	0.0896843	0.269984
chr18	34696881	34697840	71.0552	-0.00620512	0.0268077	0.773491	0.896491
chr18	34704211	34704400	11.8205	0.0277913	0.0485017	0.196127	0.437353
chr18	34707181	34708560	161.999	-0.0417178	0.0217822	0.0295481	0.128435
chr18	34709011	34711520	294.211	-0.02688	0.0176543	0.096892	0.28378
chr18	34726831	34727100	10.4998	0.00489317	0.0401795	0.793415	0.906827
chr18	34729401	34730610	59.3259	-0.0710224	0.0396094	0.0149337	0.0797886
chr18	34734751	34734760	5.10361	-0.00273491	0.0421293	0.857679
chr18	34738011	34740990	276.771	-0.0302039	0.0187039	0.0750993	0.241042
chr18	34742331	34743660	203.308	-0.0203239	0.0204313	0.263554	0.516738
chr18	34746511	34746730	9.42369	-0.0166762	0.0434184	0.387044	0.637018
chr18	34752381	34752450	6.49214	-0.0103546	0.0426832	0.541106
chr18	34760151	34761010	63.9078	-0.0543518	0.0336141	0.0348975	0.143933
chr18	34762681	34762900	13.8649	-0.15837	0.098424	0.00445078	0.0331632
chr18	34773011	34774840	127.558	0.0141439	0.0224639	0.467823	0.702631
chr18	34785961	34787040	36.3127	-0.0396089	0.0411704	0.133418	0.346835
chr18	34787661	34788560	45.21	-0.0214615	0.0330115	0.362908	0.616209
chr18	34790041	34790310	14.2803	-0.0356675	0.0519064	0.137788	0.353685
chr18	34794241	34794790	22.4635	-0.0283108	0.0425111	0.241599	0.492221
chr18	34801881	34802640	35.4028	0.0303718	0.0376453	0.222997	0.47058
chr18	34802801	34803490	41.6692	-0.158083	0.0441442	2.55747e-05	0.000548313
chr18	34806001	34807660	92.3504	-0.0625118	0.0295592	0.0100095	0.0599512
chr18	34809411	34810530	84.14	0.0989662	0.0307085	0.000184321	0.00275839
chr18	34810961	34811330	21.5569	0.0488734	0.0522777	0.0849546	0.260973
chr18	34817131	34818990	494.725	-0.0148204	0.0140613	0.266518	0.519909
chr18	34820541	34820610	7.08795	0.00599062	0.0413569	0.729174
chr18	34821791	34822380	25.4132	0.0439567	0.0468254	0.108339	0.30489
chr18	34838101	34838200	8.45808	0.00720014	0.0411236	0.689406	0.850322
chr18	34847581	34847660	6.74343	0.00836508	0.042327	0.615331
chr18	34848711	34849090	20.6699	0.050166	0.0585657	0.0831907	0.257534
chr18	34866711	34866970	13.2305	-0.00404654	0.0391352	0.836754	0.92879
chr18	34867691	34867890	18.1959	0.0524131	0.060803	0.0686499	0.227145
chr18	34909941	34910300	23.6059	-0.0111544	0.036219	0.618039	0.807712
chr18	34911611	34912730	135.97	0.0715314	0.0237261	0.000666731	0.00773627
chr18	34942321	34942650	15.9739	-0.0109125	0.039765	0.59274	0.791415
chr18	34947761	34948090	12.5395	-0.0247806	0.0457609	0.251066	0.502883
chr18	34956791	34957430	22.115	0.00323188	0.0360918	0.881948	0.949651
chr18	34965181	34965360	9.64481	0.0155405	0.0429646	0.417996	0.662884
chr18	34976181	34980090	978.588	0.027587	0.0108432	0.00860699	0.053812
chr18	34999821	35000740	36.6378	-0.00980714	0.0324109	0.667228	0.837223
chr18	35005941	35006280	32.3573	0.0359964	0.0397175	0.162994	0.391703
chr18	35026301	35026830	27.0782	0.0412042	0.0464497	0.124155	0.332185
chr18	35040571	35042740	629.786	-0.0179945	0.0120386	0.120255	0.325558
chr18	35045061	35045400	16.1494	-0.00855863	0.038683	0.679751	0.844749
chr18	35046741	35046900	10.2071	-0.0273584	0.0488924	0.192136	0.431983
chr18	35050121	35051730	187.804	-0.0915219	0.0209866	2.35177e-06	7.28029e-05
chr18	35052121	35052180	5.99466	0.000973014	0.0417668	0.951204
chr18	35076281	35076940	47.6586	-0.00838362	0.0308894	0.710855	0.862594
chr18	35079731	35079750	5.19655	0.00743821	0.0427126	0.632628
chr18	35090131	35090170	5.50032	0.0230841	0.0489347	0.190244
chr18	35090311	35090460	9.16495	0.0121696	0.0424042	0.503037	0.728797
chr18	35117931	35118650	32.1859	0.0121623	0.0336368	0.59607	0.79361
chr18	35123031	35123050	4.91507	-0.000690802	0.0420829	0.96442
chr18	35131341	35133080	199.402	0.161153	0.021281	3.20147e-15	7.28092e-13
chr18	35143831	35144380	40.1197	-0.0213827	0.0332086	0.365345	0.618324
chr18	35155421	35155930	28.6676	-0.05496	0.0485647	0.061619	0.211451
chr18	35165811	35166060	13.1023	0.00694808	0.0404301	0.711129	0.862793
chr18	35171311	35171660	16.7907	0.0276957	0.0454633	0.229474	0.478394
chr18	35174231	35174840	24.974	-0.0329449	0.0430784	0.191364	0.430946
chr18	35178351	35178590	16.5889	0.176745	0.0828816	0.00155943	0.0149387
chr18	35189541	35190110	26.4112	-0.0342304	0.0419781	0.180573	0.41666
chr18	35191091	35191920	49.8217	-0.00141007	0.0296351	0.94946	0.979137
chr18	35201661	35201920	11.4759	-0.0345247	0.0525637	0.131226	0.343389
chr18	35203031	35203520	39.3372	-0.12322	0.0458511	0.000659787	0.00767243
chr18	35227321	35227560	9.23202	-0.0815972	0.11188	0.022837	0.107722
chr18	35230881	35232340	77.6663	-0.0267736	0.0271645	0.223848	0.471574
chr18	35240061	35241720	753.162	-0.000864591	0.0129125	0.944254	0.976881
chr18	35266941	35268140	119.912	0.0202609	0.0232458	0.309634	0.565391
chr18	35289401	35291120	344.294	-0.0621795	0.0175545	0.000136112	0.00215905
chr18	35311641	35311820	11.0202	0.00936993	0.0406442	0.625038	0.812379
chr18	35331851	35332020	9.62	0.0756883	0.102507	0.0263217	0.118849
chr18	35343331	35346300	859.441	-0.0109397	0.0114918	0.324497	0.579834
chr18	35354991	35355800	125.853	-0.0423949	0.0227225	0.0322241	0.136141
chr18	35376461	35377930	181.118	0.0399771	0.019297	0.0219092	0.104645
chr18	35386611	35387290	52.7635	0.00438717	0.0287152	0.843172	0.931904
chr18	35407961	35408360	29.6783	0.00592112	0.0341129	0.792167	0.90615
chr18	35408871	35408990	9.40782	0.0947595	0.127621	0.0179308	0.0910028
chr18	35442301	35443380	50.372	-0.0499052	0.0371181	0.0639184	0.216663
chr18	35444491	35445340	57.2936	-0.0231304	0.0318536	0.324451	0.579812
chr18	35459091	35459150	5.67338	0.00825443	0.0426687	0.6158
chr18	35469801	35470000	9.32689	0.0128578	0.0424443	0.486416	0.716668
chr18	35491321	35491580	11.853	0.00261319	0.0392442	0.893172	0.954325
chr18	35491851	35491960	6.88515	0.00895883	0.0422062	0.599323
chr18	35496801	35498380	594.562	-0.0412023	0.0212102	0.0280982	0.124198
chr18	35508631	35509600	150.353	0.0203008	0.0208665	0.271996	0.52598
chr18	35513421	35514200	68.8859	-0.0562892	0.0332739	0.0286709	0.125852
chr18	35523631	35524570	75.6896	0.0711087	0.0322886	0.00639436	0.0434149
chr18	35526261	35526980	31.365	-0.0477357	0.0471378	0.0887473	0.268264
chr18	35578671	35578710	5.31179	-0.0131971	0.044242	0.411707
chr18	35580451	35583440	615.049	-0.06522	0.013718	6.59898e-07	2.42657e-05
chr18	35606101	35606210	7.47665	0.0115494	0.0429462	0.500056
chr18	35611501	35611830	20.5394	-0.0541414	0.0567512	0.0667874	0.223068
chr18	35616831	35617150	12.988	0.0255902	0.0465012	0.234589	0.484092
chr18	35618781	35619780	37.0022	-0.0181437	0.0335546	0.438184	0.679469
chr18	35683131	35683560	38.4899	0.00690391	0.0332847	0.76064	0.889537
chr18	35695641	35696180	31.2067	0.00526372	0.0345909	0.813554	0.917205
chr18	35707751	35707880	9.67828	0.0709661	0.100153	0.0281531	0.124356
chr18	35730901	35730910	4.42427	0.0107582	0.0438954	0.474554
chr18	35756581	35756740	10.1591	0.00884985	0.0411853	0.630613	0.816089
chr18	35776031	35776180	17.1747	-0.0627832	0.0673532	0.0464614	0.174703
chr18	35826621	35828180	144.66	-0.0254422	0.0216106	0.179626	0.415453
chr18	35851241	35852100	43.1262	-0.0496413	0.0395998	0.0688885	0.227671
chr18	35924011	35924630	35.565	0.0214518	0.0360327	0.367008	0.619769
chr18	35949921	35950870	102.321	0.00182997	0.0237629	0.927906	0.969759
chr18	35971751	35973180	442.405	-0.0343364	0.0182899	0.0393636	0.156374
chr18	35973861	35974680	67.6142	-0.0877817	0.0355481	0.00218141	0.0193598
chr18	35989511	35990840	99.8242	-0.0340511	0.0256263	0.111194	0.309992
chr18	35999181	35999220	6.6738	0.0143292	0.0436594	0.417917
chr18	36012081	36012230	10.689	0.0073676	0.0403696	0.697341	0.854841
chr18	36017441	36018330	45.2697	-0.10666	0.041797	0.00121688	0.0123709
chr18	36066691	36068110	443.173	-0.0465457	0.0149694	0.000960473	0.010305
chr18	36096051	36096190	11.8733	-0.0320355	0.0521926	0.142489	0.360954
chr18	36128031	36130650	1060.53	-0.0135091	0.0115167	0.224391	0.472292
chr18	36179741	36179920	7.35148	0.0169897	0.044757	0.343335
chr18	36180071	36180390	19.6516	-0.00113527	0.0368091	0.956952	0.982647
chr18	36182101	36182390	16.9739	0.0288869	0.0453486	0.220262	0.467171
chr18	36186691	36188180	157.56	-0.00261653	0.0196972	0.882539	0.949851
chr18	36194791	36194800	4.58945	-0.00640943	0.0428666	0.666192
chr18	36255031	36255700	42.3664	0.0274502	0.0336288	0.255486	0.508028
chr18	36282061	36282140	6.20294	0.00592916	0.0419501	0.71752
chr18	36284471	36285000	25.7886	-0.0141876	0.037142	0.528599	0.747231
chr18	36296161	36299150	885.482	0.00508953	0.0101225	0.605817	0.799934
chr18	36302841	36302850	4.4603	0.00632614	0.042971	0.664914
chr18	36315921	36316020	8.62728	-0.00179215	0.0404602	0.920316	0.966631
chr18	36325621	36326140	28.3598	-0.149347	0.0580839	0.000675446	0.00781124
chr18	36331321	36331470	9.2065	0.0251348	0.0479353	0.214653	0.46031
chr18	36350331	36352200	77.7204	0.0223673	0.0291828	0.324456	0.579812
chr18	36352331	36352990	58.5812	0.00913842	0.028043	0.678407	0.843895
chr18	36376461	36376940	21.9665	0.0133781	0.0373948	0.549024	0.761528
chr18	36381071	36381490	23.6892	0.0279932	0.0414194	0.24996	0.50164
chr18	36411811	36411920	8.05257	-0.0257481	0.04874	0.197837	0.439726
chr18	36412971	36412980	4.9544	0.00382633	0.0422072	0.803219
chr18	36415811	36415870	7.00657	-0.0148073	0.0441201	0.392574
chr18	36432421	36432600	12.7331	-0.000441533	0.0393571	0.981412	0.992789
chr18	36437781	36438470	22.7284	0.0542744	0.0531145	0.0663984	0.222133
chr18	36439171	36439740	27.1791	-0.06094	0.0530771	0.0482651	0.179201
chr18	36440791	36441880	35.7262	0.00109446	0.0328417	0.961396	0.9844
chr18	36442001	36442030	4.9021	0.0327791	0.0583117	0.0688511
chr18	36448451	36449230	51.4967	0.0379931	0.0342492	0.128625	0.339201
chr18	36461491	36462020	25.5399	-0.041877	0.048011	0.119124	0.323787
chr18	36464251	36464510	12.9434	0.012963	0.0408591	0.520239	0.741192
chr18	36470831	36471680	47.6375	0.00251242	0.0298538	0.910834	0.962313
chr18	36480991	36481000	4.81839	0.00623184	0.0428743	0.671548
chr18	36481141	36481650	24.5663	-0.0372535	0.0454335	0.151484	0.374784
chr18	36481791	36481810	4.77111	-0.00619514	0.0426739	0.681902
chr18	36493421	36494680	63.0634	0.0369233	0.0312695	0.123776	0.331572
chr18	36500041	36500250	14.4685	-0.00192347	0.0391202	0.92098	0.966936
chr18	36513601	36513770	10.5824	-0.0176706	0.043686	0.365555	0.618462
chr18	36522651	36522740	8.69182	0.00212125	0.040499	0.905963	0.959865
chr18	36560731	36561400	29.3775	0.0261277	0.0382714	0.283098	0.537933
chr18	36564611	36565420	34.6071	-0.022726	0.0353857	0.342101	0.597174
chr18	36567941	36568050	10.8924	0.045017	0.0625005	0.0771544	0.245255
chr18	36572091	36572800	39.4851	-0.0222413	0.0334807	0.348486	0.603075
chr18	36580291	36580790	32.1486	0.01906	0.0350197	0.417961	0.662858
chr18	36583351	36583750	28.2098	0.0315244	0.040675	0.209471	0.45406
chr18	36633851	36635140	100.927	-0.0996895	0.0284228	6.68156e-05	0.00121113
chr18	36639951	36640550	33.1508	0.0791885	0.0535875	0.0192033	0.0954512
chr18	36681751	36682100	17.5716	-0.000286553	0.0379943	0.988555	0.995533
chr18	36688011	36688380	28.3779	-0.0176483	0.0365898	0.446628	0.686342
chr18	36689991	36690210	16.5311	-0.0160678	0.0408047	0.448091	0.687377
chr18	36711221	36712250	58.7985	-0.0260622	0.0303476	0.26155	0.514548
chr18	36724601	36724950	21.945	-0.0772557	0.0666222	0.0274522	0.122284
chr18	36756881	36757550	37.0171	0.0338176	0.0371762	0.180875	0.417002
chr18	36786761	36788200	98.3931	-0.047991	0.0267059	0.031065	0.132853
chr18	36798901	36799740	43.4629	0.226383	0.0457548	4.48286e-08	2.26905e-06
chr18	36808931	36810220	77.7184	-0.0519042	0.029332	0.0288145	0.126311
chr18	36827771	36830350	1025.17	-0.000486035	0.00964164	0.958616	0.983283
chr18	36850721	36850830	8.53461	0.00797523	0.0414631	0.65427	0.829824
chr18	36888051	36888210	11.3968	0.3314	0.0928938	1.58216e-05	0.00036688
chr18	36901351	36901730	22.7553	0.122422	0.0662905	0.0045756	0.0338513
chr18	36942451	36942500	6.08407	0.0131998	0.0436583	0.438149
chr18	37007901	37008130	11.6126	-0.0280504	0.0480006	0.201497	0.444326
chr18	37019221	37019570	30.6971	0.00878805	0.0333828	0.699175	0.855824
chr18	37054901	37055620	30.6103	0.0258771	0.036692	0.287447	0.542548
chr18	37128491	37128980	16.8595	-0.0933803	0.0867691	0.0187414	0.0939087
chr18	37139381	37140520	100.345	-0.0891931	0.0288475	0.000343549	0.00456614
chr18	37160091	37160340	14.1665	0.0072818	0.0391967	0.716477	0.865797
chr18	37187901	37188680	43.7129	0.124833	0.0447225	0.0004791	0.00594834
chr18	37222771	37222860	7.6084	-0.0119667	0.0426328	0.5012
chr18	37230901	37231010	8.30066	-0.00169616	0.040732	0.922552	0.967585
chr18	37251821	37251840	5.05445	0.00175169	0.0423048	0.904055
chr18	37253391	37254780	150.183	-0.000150671	0.0197517	0.993076	0.997287
chr18	37256851	37257160	16.9954	-0.104989	0.077337	0.012134	0.0688045
chr18	37259931	37260040	8.81096	0.0166619	0.04387	0.374944	0.626639
chr18	37266171	37266730	29.5503	-0.0089044	0.0337482	0.694494	0.85323
chr18	37269941	37270540	43.1486	-0.0650285	0.0457688	0.0321136	0.135875
chr18	37275071	37275160	7.63629	0.0373167	0.0592988	0.0858647
chr18	37276301	37276600	12.4326	0.0310825	0.0499797	0.16787	0.398775
chr18	37282541	37282580	6.58975	-0.000948818	0.0412325	0.954781
chr18	37285691	37286350	38.6705	0.0243892	0.0349726	0.310929	0.56677
chr18	37287721	37287770	6.04158	-0.00678488	0.0423396	0.670927
chr18	37295071	37295210	15.6932	0.026977	0.0456352	0.234596	0.484096
chr18	37298831	37301210	410.803	0.159112	0.0156562	2.6616e-25	3.0975e-22
chr18	37302721	37303360	26.269	0.00208588	0.035296	0.92447	0.968342
chr18	37304701	37305720	86.4921	0.110466	0.0316395	5.93994e-05	0.0011004
chr18	37306601	37306630	5.74798	-0.00697516	0.0423959	0.660899
chr18	37307191	37307630	23.6587	0.00967343	0.0363053	0.663021	0.834529
chr18	37313841	37313920	6.97473	0.0096478	0.0423963	0.572017
chr18	37317681	37317860	8.73568	-0.00572399	0.0407995	0.751093	0.884257
chr18	37321031	37321210	11.0149	0.0493151	0.0671196	0.0655169	0.220188
chr18	37322121	37323050	67.5752	0.0137998	0.0280796	0.532914	0.750235
chr18	37330111	37330580	22.6673	-0.00325435	0.036261	0.880009	0.948853
chr18	37332241	37333410	105.349	0.00981943	0.0243668	0.632331	0.817137
chr18	37334161	37336330	245.816	0.0644149	0.0190538	0.000232259	0.00333173
chr18	37343061	37344110	66.8272	-0.0219032	0.0289147	0.332347	0.587576
chr18	37345941	37346370	26.8	0.000337261	0.0349629	0.988101	0.995337
chr18	37359541	37359970	26.2015	0.0578212	0.0544249	0.0566886	0.199732
chr18	37360831	37362410	178.421	-0.0133067	0.020156	0.459905	0.696638
chr18	37364071	37364530	21.3279	0.167511	0.0696367	0.000892489	0.00971699
chr18	37378781	37378980	12.2648	0.00744474	0.0400375	0.700155	0.856487
chr18	37383151	37384590	54.044	-0.0539591	0.0370523	0.045363	0.171918
chr18	37392761	37395170	652.788	0.0326976	0.011035	0.00218157	0.0193598
chr18	37396761	37397740	73.9066	-0.0169366	0.0268323	0.435196	0.676843
chr18	37402901	37403780	51.6776	-0.0115549	0.0304336	0.610105	0.802517
chr18	37421781	37422440	26.2891	0.00860108	0.0351362	0.701445	0.857235
chr18	37430501	37430580	6.84648	-0.00186435	0.0412928	0.910699
chr18	37430831	37430950	8.20454	0.00883667	0.0415047	0.623906	0.811574
chr18	37440271	37440460	14.9354	0.0234357	0.0445094	0.2806	0.535274
chr18	37441021	37441830	78.7095	-0.0136741	0.0265776	0.525698	0.745117
chr18	37442531	37443990	65.8605	-0.0201057	0.0283798	0.368729	0.621381
chr18	37444311	37445850	117.13	0.0128345	0.022332	0.508379	0.732388
chr18	37449911	37451390	231.683	0.0311744	0.0175848	0.053469	0.192111
chr18	37452071	37452950	28.6056	-0.0141694	0.0363282	0.533087	0.75033
chr18	37460461	37461210	47.3962	0.152356	0.045844	6.65339e-05	0.00120732
chr18	37466111	37466150	5.36069	0.0037447	0.0420538	0.811091
chr18	37471541	37471930	20.0562	-0.00271231	0.0367887	0.950467	0.979593
chr18	37476291	37476480	18.3673	-0.0191335	0.0406998	0.38909	0.638549
chr18	37483501	37486050	194.49	-0.00249546	0.0192807	0.885928	0.951217
chr18	37487471	37487660	10.4349	0.00390667	0.0400758	0.834118	0.927516
chr18	37491341	37492360	79.1261	0.00321258	0.0269882	0.863515	0.941323
chr18	37499231	37499400	9.06773	-0.0105925	0.0420213	0.555404	0.766126
chr18	37502271	37502410	9.04947	0.0142334	0.0428051	0.446503	0.68627
chr18	37504601	37504730	13.853	0.0132518	0.0403452	0.521219	0.741818
chr18	37511901	37512150	15.8441	0.0229021	0.0433462	0.301229	0.556863
chr18	37516371	37516810	16.8884	-0.0152808	0.0397805	0.479038	0.711302
chr18	37524431	37525180	40.6445	0.0945016	0.0457179	0.00489083	0.035586
chr18	37536031	37536280	16.6989	0.0350153	0.0512049	0.144092	0.363464
chr18	37537651	37538480	73.1759	0.0474103	0.0307926	0.0505682	0.184922
chr18	37553831	37554200	15.6496	0.027245	0.0460549	0.227677	0.476272
chr18	37554451	37554720	17.4909	0.106858	0.0808348	0.0120907	0.0686435
chr18	37564641	37567870	499.543	-0.00328	0.0127582	0.788539	0.904371
chr18	37570481	37570680	16.0771	0.0386814	0.0523293	0.125392	0.334091
chr18	37574341	37574350	4.90397	-0.00350584	0.0425503	0.809016
chr18	37575711	37575900	10.591	0.0294455	0.0505528	0.165371	0.395163
chr18	37577041	37577370	16.8033	-0.0351194	0.0500545	0.150249	0.372959
chr18	37578871	37579340	25.7391	-0.0409478	0.0456186	0.126165	0.335379
chr18	37582221	37582620	18.0655	0.0117268	0.0388588	0.579527	0.782802
chr18	37611741	37613160	133.738	0.241913	0.0272186	3.89215e-20	2.01315e-17
chr18	37619851	37620600	52.327	0.234426	0.0393577	1.58525e-10	1.44342e-08
chr18	37653781	37654580	31.0682	0.0220226	0.0361487	0.35546	0.609438
chr18	37663431	37663800	27.3489	0.0254935	0.0389632	0.291453	0.547025
chr18	37668621	37669730	126.409	0.163659	0.0251539	6.52131e-12	7.86587e-10
chr18	37694481	37694830	22.0808	0.108175	0.0657859	0.00797964	0.0510659
chr18	37764421	37765710	311.382	0.00338445	0.0147392	0.808275	0.914609
chr18	37767411	37767490	7.10575	-0.0184805	0.0456775	0.299038
chr18	37778261	37779010	52.9446	-0.00527056	0.0296822	0.813682	0.917308
chr18	37953911	37954140	9.88146	0.0104734	0.0422564	0.551807	0.76339
chr18	38077361	38077480	10.9269	-0.021544	0.0449387	0.293229	0.548651
chr18	38199241	38200010	26.626	-0.0565685	0.0515252	0.0588935	0.204969
chr18	38237861	38238110	16.3146	0.0598738	0.0738027	0.0470316	0.176118
chr18	38422021	38422230	10.5254	0.0551515	0.0757251	0.0474847	0.177258
chr18	38459121	38459750	40.3069	0.186772	0.045355	2.54422e-06	7.76138e-05
chr18	38481731	38481840	8.06928	0.00985688	0.0420896	0.575226	0.779784
chr18	38572601	38572680	6.33221	0.00273408	0.0419741	0.863373
chr18	38635611	38636540	49.613	-0.144344	0.0441419	8.57142e-05	0.0014833
chr18	38751961	38752380	18.6918	0.000357291	0.037419	0.986684	0.994899
chr18	38898311	38898410	7.71034	-0.00651944	0.0422273	0.683107
chr18	38899201	38899890	47.7452	-0.0568374	0.0400658	0.0430197	0.165899
chr18	38902781	38903230	16.3328	0.0437446	0.0544973	0.101293	0.291792
chr18	38923191	38923840	29.9224	0.267304	0.0542187	4.35822e-08	2.21802e-06
chr18	38940841	38941390	47.5722	0.206513	0.0437678	1.50136e-07	6.58756e-06
chr18	38961981	38962100	9.49726	-0.00532421	0.0405789	0.770028	0.894664
chr18	39007081	39007910	29.4832	0.0186871	0.0361299	0.424722	0.668253
chr18	39030331	39030510	11.3296	-0.00580347	0.0407365	0.747286	0.882384
chr18	39053631	39053910	13.8843	0.0313564	0.0490444	0.186506	0.424503
chr18	39193211	39193410	14.8311	-0.119065	0.0913774	0.0100268	0.0600234
chr18	39239451	39239460	4.8428	-0.0123445	0.044452	0.415416
chr18	39299301	39299600	19.9606	-0.0153814	0.0391101	0.483827	0.714933
chr18	39311901	39312130	15.9355	0.0284041	0.047053	0.209016	0.453515
chr18	39380381	39381410	62.9796	0.028435	0.0301933	0.221478	0.468736
chr18	39389811	39390220	21.0663	-0.00259418	0.0364941	0.903736	0.958834
chr18	39453551	39454650	50.5914	-0.0887464	0.0390849	0.00349246	0.0276639
chr18	39455321	39455610	26.8871	0.162564	0.0598592	0.000409826	0.0052651
chr18	39500311	39501080	39.7827	0.00850309	0.0316743	0.70834	0.861162
chr18	39501351	39501390	5.49881	-0.00872766	0.0428131	0.583866
chr18	39675591	39675670	7.73523	0.0300819	0.0528267	0.133183
chr18	39685421	39685720	12.6908	-0.00196226	0.0391356	0.919506	0.966312
chr18	39693291	39693310	4.87748	0.00229889	0.0421744	0.880399
chr18	39693431	39693660	13.3652	0.0125224	0.0412128	0.523679	0.743666
chr18	39701151	39701370	15.3555	0.0269952	0.0459867	0.230608	0.479675
chr18	39752491	39752660	11.245	-0.0113702	0.0417279	0.541668	0.756469
chr18	39776851	39776970	9.21974	-0.0238446	0.0470991	0.235339	0.484946
chr18	39781501	39782460	56.9206	-0.00246662	0.0287313	0.911077	0.962447
chr18	39793411	39794140	32.0708	-0.188808	0.052467	1.95203e-05	0.000437923
chr18	39799161	39800410	60.8355	0.0343294	0.0316991	0.152936	0.376947
chr18	39840961	39842400	172.836	0.00234675	0.0187267	0.890574	0.953345
chr18	39946771	39947140	17.6099	0.0350971	0.0507825	0.146109	0.366461
chr18	40006591	40007140	60.5959	-0.0575551	0.0355688	0.0311424	0.133062
chr18	40075741	40075940	11.4333	0.0696704	0.0916122	0.031567	0.134306
chr18	40152771	40153090	14.8353	0.0289199	0.0481239	0.195477	0.436401
chr18	40159521	40159650	12.5138	-0.00925156	0.0398204	0.643235	0.823569
chr18	40179781	40180070	20.6588	-0.0255289	0.0423411	0.276052	0.530332
chr18	40366481	40366700	12.7332	-0.0344536	0.0526414	0.135972	0.350833
chr18	40367631	40368050	22.3288	0.0223406	0.0395768	0.340497	0.595609
chr18	40381151	40381250	7.26987	0.00261504	0.0416178	0.870956
chr18	40408041	40408080	6.47847	0.0207337	0.0468356	0.252353
chr18	40413171	40413460	32.2966	-0.0353059	0.0395743	0.169375	0.401083
chr18	40530791	40531510	36.1015	0.0273345	0.0359627	0.263548	0.516734
chr18	40569671	40569970	18.076	0.0827102	0.0731857	0.0239533	0.111314
chr18	40576231	40578750	666.06	-0.0170945	0.0139689	0.197138	0.438734
chr18	40607111	40607240	6.49822	-0.00185154	0.0414484	0.910231
chr18	40607721	40607730	4.12385	0.00647202	0.0431894	0.647434
chr18	40670541	40671360	46.8978	0.0254308	0.0326853	0.285641	0.540592
chr18	40672561	40672830	23.3167	0.0114526	0.0369233	0.605936	0.799982
chr18	40881581	40881590	4.82158	0.0211696	0.048285	0.202613
chr18	40901171	40901230	6.1073	-0.0223811	0.0484215	0.203214
chr18	40902561	40902790	14.6986	-0.0292059	0.047064	0.204332	0.447655
chr18	40921871	40922400	25.5835	-0.0337897	0.0423183	0.18454	0.421932
chr18	40925341	40925560	10.5054	-0.0227245	0.0466761	0.248531	0.499821
chr18	40926651	40927160	30.6352	-0.0507652	0.0456536	0.074406	0.239525
chr18	40987751	40987840	7.72228	0.0421546	0.0651529	0.062999
chr18	41311571	41312440	31.0025	-0.00992287	0.0340556	0.662291	0.834216
chr18	41354001	41354440	16.7394	0.0119653	0.0393122	0.569372	0.775853
chr18	41371921	41371960	5.8617	0.0159692	0.044929	0.347136
chr18	41378801	41378910	9.2482	0.00805408	0.0414807	0.650222	0.827656
chr18	41391551	41392310	45.2707	-0.0459642	0.0374711	0.0822115	0.25562
chr18	41624621	41624690	7.04077	0.0239943	0.0487081	0.199007
chr18	41703861	41704320	17.5253	-0.103269	0.0832112	0.0138287	0.0754595
chr18	41744611	41745910	50.6213	-0.0283626	0.0334108	0.24009	0.490416
chr18	41906721	41906930	14.9864	0.00555209	0.0387093	0.784145	0.902105
chr18	41911471	41912120	36.8163	-0.0560845	0.0447234	0.0533299	0.191775
chr18	41921741	41922890	93.6037	-0.0545788	0.0280316	0.0184482	0.0928423
chr18	41938611	41938700	7.55527	0.0248384	0.0490557	0.19151
chr18	41940691	41940710	4.67808	-0.0177674	0.0469167	0.245386
chr18	41954601	41955840	216.144	-0.0730058	0.0218902	0.000217984	0.00316567
chr18	41965601	41966010	16.6096	-0.0883934	0.0801154	0.0209352	0.101321
chr18	41967751	41967940	9.66557	0.0152719	0.0433453	0.411609	0.657599
chr18	42028391	42028650	14.9083	-0.0206423	0.0420005	0.34886	0.603345
chr18	42030721	42030850	14.929	-0.00424715	0.0384147	0.834291	0.927597
chr18	42033571	42033640	6.93349	-0.0194787	0.0463953	0.269512
chr18	42053141	42053640	21.0492	-0.0259577	0.0424784	0.270297	0.524107
chr18	42105491	42105890	26.4641	-0.0294282	0.0401806	0.234854	0.484437
chr18	42114011	42114840	22.1745	-0.0139171	0.0386579	0.523437	0.743532
chr18	42141711	42141720	3.96153	-0.00437843	0.0428443	0.756624
chr18	42155121	42155310	15.6908	-0.0267852	0.0458356	0.234374	0.483841
chr18	42157571	42158030	17.1745	0.116496	0.080066	0.00891814	0.0551875
chr18	42159071	42159390	22.0752	0.202562	0.0647716	9.52543e-05	0.00161298
chr18	42175071	42175210	13.5001	-0.0222945	0.0438426	0.302153	0.557925
chr18	42196661	42196890	14.2815	-0.0132427	0.0404434	0.518967	0.74026
chr18	42274591	42275730	44.9668	-0.0541318	0.0394372	0.0504582	0.184669
chr18	42289631	42291570	132.566	0.11772	0.0242914	1.54872e-07	6.78135e-06
chr18	42296911	42296940	5.29855	0.0230959	0.0493503	0.177299
chr18	42298351	42299580	84.0791	-0.00208758	0.0246022	0.919189	0.966126
chr18	42307401	42307950	28.2034	0.0265866	0.0394216	0.274156	0.528292
chr18	42310481	42311720	65.1566	0.0904087	0.0348103	0.00147189	0.0142857
chr18	42329811	42330840	92.6452	0.187137	0.0311132	1.31534e-10	1.21323e-08
chr18	42333641	42334040	18.6256	-0.0125838	0.0381294	0.564609	0.772619
chr18	42338191	42340520	525.575	0.061746	0.0136139	2.07378e-06	6.53099e-05
chr18	42365471	42366050	50.4115	-0.036536	0.0343288	0.142435	0.360879
chr18	42426751	42426760	4.0195	-0.0111728	0.0443876	0.435181
chr18	42429321	42429480	12.7814	-0.140468	0.0990279	0.00682198	0.0455419
chr18	42437621	42437980	19.2345	0.0364102	0.0482675	0.151196	0.37436
chr18	42444291	42444640	13.4215	0.000268995	0.0387756	0.988814	0.995665
chr18	42446261	42446550	15.1655	-0.0388791	0.0547251	0.114078	0.315194
chr18	42471911	42472450	52.5503	0.0945051	0.0406999	0.00273266	0.0229915
chr18	42525531	42526750	189.447	-0.00420447	0.0186855	0.804599	0.912851
chr18	42533151	42533300	8.11179	0.0770639	0.112407	0.023743	0.110647
chr18	42564711	42565130	32.112	-0.0777552	0.0520578	0.0196693	0.0970424
chr18	42574941	42575200	15.6141	0.0913773	0.0858096	0.0197997	0.0974917
chr18	42596321	42596640	19.276	-0.00436335	0.0371084	0.837434	0.929096
chr18	42607231	42607330	8.0904	0.00271313	0.0408595	0.876611	0.947163
chr18	42614731	42614970	13.2555	0.145893	0.106803	0.00672602	0.0450386
chr18	42645691	42645860	10.7175	0.00483398	0.0402674	0.794612	0.907457
chr18	42649711	42650000	15.9737	-0.0323067	0.0483745	0.159929	0.387118
chr18	42659351	42659460	9.03724	0.296635	0.105821	0.000192406	0.00285358
chr18	42756351	42756450	8.00831	0.287154	0.107193	0.000287619	0.00396159
chr18	42778121	42778210	7.28899	0.0206832	0.0468978	0.25105
chr18	42798661	42798950	13.6605	0.0246226	0.0452785	0.259051	0.511934
chr18	42803341	42804090	39.7528	-0.0240228	0.0361479	0.317716	0.573561
chr18	42807481	42808450	106.356	-0.021309	0.0249644	0.30734	0.563217
chr18	42830511	42831650	76.0962	0.0197547	0.0277627	0.371953	0.624168
chr18	42893801	42894320	26.9555	0.188109	0.0589974	8.37657e-05	0.00145533
chr18	42931681	42931750	6.45187	-0.020638	0.04707	0.244703
chr18	42977911	42978840	92.7218	0.0115521	0.0258341	0.586117	0.787016
chr18	43004551	43004660	7.05764	0.00588827	0.041734	0.724657
chr18	43008891	43010460	169.944	-0.0182512	0.0202166	0.311653	0.56752
chr18	43010731	43010750	5.15318	0.0231988	0.0495964	0.169949
chr18	43011131	43011440	12.8444	0.0248479	0.0456975	0.251542	0.503418
chr18	43048961	43050090	82.4612	0.00807179	0.025706	0.702691	0.857927
chr18	43053881	43054430	44.6846	0.0729006	0.0416505	0.0153019	0.0812106
chr18	43060111	43060270	8.49647	0.0185764	0.0451751	0.314956	0.570807
chr18	43115211	43116160	44.6414	0.00523671	0.0297303	0.815285	0.918267
chr18	43129911	43130420	17.5064	0.0740735	0.0753561	0.0319228	0.135385
chr18	43159221	43159680	21.5173	0.0431753	0.0500659	0.110672	0.309051
chr18	43160651	43160840	11.5956	0.0103126	0.041393	0.579891	0.782994
chr18	43185341	43185360	5.64871	0.0278045	0.0523533	0.1305
chr18	43271771	43272090	15.4787	-0.0449964	0.0571428	0.0916249	0.273899
chr18	43276961	43277690	109.111	-0.041114	0.0247081	0.0500766	0.18376
chr18	43278491	43279750	110.953	0.0494865	0.0248457	0.0197675	0.0973721
chr18	43389261	43389500	13.3811	0.006019	0.0393156	0.7618	0.890144
chr18	43396421	43396560	10.4503	-0.0315632	0.0515887	0.15049	0.373313
chr18	43405071	43405530	33.4847	0.248761	0.0478786	1.18153e-08	6.93475e-07
chr18	43421131	43421140	4.07986	-0.00857813	0.0435427	0.553019
chr18	43422531	43422820	20.5919	-0.000159054	0.0360196	0.994225	0.997822
chr18	43526981	43527060	6.89933	0.0182646	0.0453553	0.312666
chr18	43563541	43564290	35.1073	-0.0294891	0.036545	0.232907	0.482155
chr18	43571011	43571500	23.7072	-0.0158928	0.0373346	0.484763	0.715486
chr18	43578771	43579160	27.1856	0.228231	0.0585388	5.21202e-06	0.000142251
chr18	43587661	43587920	26.8842	-0.0140455	0.0357597	0.538856	0.75443
chr18	43596081	43596580	30.4535	-0.0590457	0.05141	0.0484502	0.179677
chr18	43620911	43621260	13.0849	0.0224088	0.0441358	0.297174	0.552721
chr18	43627951	43628500	22.1308	0.117686	0.0718101	0.00685944	0.0457279
chr18	43639201	43639360	10.1337	-0.0906616	0.123985	0.0190324	0.094855
chr18	43661651	43661760	7.85836	0.0175101	0.0445448	0.344761	0.599674
chr18	43662781	43662880	7.53534	0.00830482	0.0419582	0.62793
chr18	43692241	43692640	31.7133	0.172759	0.05409	8.86359e-05	0.00152219
chr18	43714521	43714530	4.69227	0.0446536	0.0735264	0.0344487
chr18	43729341	43729520	9.22116	0.00465827	0.0408495	0.793305	0.906777
chr18	43735211	43736450	219.901	0.0213624	0.0187798	0.209725	0.454398
chr18	43777721	43777940	15.0326	0.163828	0.0881938	0.00291443	0.0241333
chr18	43789101	43789660	24.4361	0.00782406	0.0357077	0.724558	0.870324
chr18	43830451	43831760	175.974	0.311128	0.0238464	3.61093e-40	2.83103e-36
chr18	43846521	43846900	12.0525	0.00281134	0.0397586	0.881859	0.949651
chr18	43847031	43848060	46.2113	-0.0239473	0.0336566	0.315791	0.571706
chr18	43855621	43855780	7.78737	0.0416277	0.0632996	0.0714535
chr18	43863211	43863590	24.5645	0.102625	0.060841	0.00828732	0.0524406
chr18	43893031	43893430	19.8333	-0.00984336	0.0383094	0.642366	0.823051
chr18	43893551	43893560	4.00686	0.0136021	0.0454855	0.329558
chr18	43935211	43935350	10.417	0.0432686	0.0626493	0.0763231	0.243611
chr18	43938671	43938840	11.168	0.0128375	0.0415839	0.508555	0.732515
chr18	43956931	43957060	10.9525	-0.00996338	0.0410044	0.599589	0.79602
chr18	43968121	43968800	27.5628	0.079749	0.0529069	0.0183262	0.0924649
chr18	43980521	43980950	34.3679	0.0365867	0.0402843	0.158016	0.384378
chr18	44025281	44026000	57.8726	-0.0698442	0.0377207	0.0138742	0.0756192
chr18	44036531	44036850	26.2718	-0.0496437	0.0535392	0.0813959	0.253953
chr18	44048971	44049130	14.3318	0.0115626	0.0408604	0.556168	0.766576
chr18	44050761	44051800	172.252	0.0488808	0.0208947	0.00879286	0.0546346
chr18	44065151	44065680	53.6636	0.0368634	0.032755	0.132359	0.345108
chr18	44079591	44080290	26.588	0.0314848	0.0423063	0.207324	0.451436
chr18	44098691	44098990	11.3986	-0.00353362	0.040568	0.842964	0.931842
chr18	44130301	44130820	26.1058	-0.0226207	0.0375386	0.342646	0.597683
chr18	44134421	44134720	8.54018	-0.00792124	0.0419125	0.643736	0.823928
chr18	44135101	44136470	109.706	-0.172232	0.0291243	2.62891e-10	2.28079e-08
chr18	44149541	44150180	46.7084	0.0899673	0.044702	0.00598661	0.0413456
chr18	44166211	44166350	7.81778	-0.00900023	0.0421814	0.597683
chr18	44229391	44230500	252.369	0.0156915	0.016781	0.312922	0.568774
chr18	44233491	44234830	123.3	-0.0945109	0.0269723	7.45986e-05	0.00132654
chr18	44257881	44258990	128.706	0.00625613	0.0237057	0.756665	0.887214
chr18	44292641	44293220	34.4542	0.0510239	0.0464816	0.0741498	0.238963
chr18	44325991	44326160	14.44	-0.00988398	0.0399137	0.621637	0.810099
chr18	44370981	44371160	10.7539	0.22478	0.0990286	0.000933939	0.0100769
chr18	44386531	44386740	10.4314	0.00358775	0.0402575	0.845504	0.933043
chr18	44450381	44450470	7.55017	-0.0140643	0.043619	0.423197
chr18	44458921	44459050	11.484	0.0428982	0.0619996	0.0784988	0.248189
chr18	44464481	44464760	22.1146	-0.0026819	0.0355298	0.902372	0.958369
chr18	44516061	44517350	217.528	-0.046954	0.0194374	0.00759669	0.0492504
chr18	44518231	44518400	10.2132	0.038558	0.0583261	0.0948275	0.280001
chr18	44518771	44518910	10.2035	0.0254736	0.0476061	0.218982	0.465544
chr18	44537591	44537860	22.1791	0.061587	0.0623664	0.0492007	0.18153
chr18	44552701	44552980	20.0879	0.0758037	0.065612	0.028882	0.126506
chr18	44565011	44565140	10.1256	-0.0232083	0.0469745	0.239679	0.489966
chr18	44569591	44569960	38.8087	0.0191432	0.0341384	0.415598	0.660789
chr18	44579191	44579260	7.04425	0.0124763	0.0431634	0.471246
chr18	44587321	44587460	8.66338	-0.00542361	0.0407119	0.762878	0.89074
chr18	44589441	44589990	18.3631	0.00403367	0.0368102	0.850837	0.935674
chr18	44592661	44592970	23.9655	0.0155502	0.0370761	0.494925	0.722644
chr18	44594901	44595590	58.5988	0.0577382	0.0345735	0.0284152	0.125091
chr18	44599261	44600070	70.7745	0.0160253	0.0273239	0.464198	0.69984
chr18	44601381	44601870	38.5473	-0.01925	0.0339534	0.412947	0.65879
chr18	44637651	44638130	22.7944	-0.0302587	0.0422626	0.220893	0.467971
chr18	44654681	44654890	15.4412	0.00240844	0.0391455	0.902697	0.958476
chr18	44678491	44684060	1091.19	-0.0428793	0.0101173	1.30704e-05	0.00031157
chr18	44689091	44689200	8.54125	-0.0156435	0.0437789	0.391994	0.641047
chr18	44696581	44697590	57.0423	-0.0901098	0.0358593	0.00185738	0.0170928
chr18	44700691	44700790	7.81741	-0.0151292	0.0435052	0.40939
chr18	44703841	44704040	10.9878	-0.000256565	0.0398165	0.989064	0.995762
chr18	44708651	44708660	5.03731	0.0237356	0.0504457	0.144814
chr18	44714641	44716270	186.302	0.00108302	0.0181458	0.948126	0.978486
chr18	44723211	44726070	206.866	0.00439922	0.0188155	0.797003	0.908607
chr18	44733091	44734370	61.867	0.0185754	0.0293472	0.412063	0.657971
chr18	44741231	44745530	421.075	0.0050748	0.0140529	0.703934	0.858635
chr18	44747041	44747580	21.6388	0.0207934	0.0400482	0.364168	0.617215
chr18	44777501	44778290	37.2717	-0.0553011	0.042935	0.0532326	0.191573
chr18	44778731	44778840	7.46607	0.0179487	0.0450457	0.32473
chr18	44781831	44782180	17.5218	-0.0532012	0.0619922	0.0657575	0.220765
chr18	44789481	44790800	95.5187	0.0788982	0.0275778	0.000895486	0.00973965
chr18	44791201	44794130	121.915	-0.0525134	0.0252029	0.0146331	0.0785511
chr18	44796441	44796850	27.9926	0.0399169	0.0425359	0.132833	0.345876
chr18	44802371	44803440	56.703	0.0223089	0.030642	0.335482	0.590638
chr18	44815931	44817080	64.6169	0.012845	0.0308445	0.573094	0.778331
chr18	44819601	44820480	43.1762	-0.0193631	0.031795	0.405344	0.652554
chr18	44823981	44824000	4.72098	0.00127719	0.0421036	0.93284
chr18	44825881	44827540	505.475	0.0112504	0.0132406	0.373627	0.625507
chr18	44830191	44831140	37.6042	0.0716756	0.0456322	0.0212162	0.1023
chr18	44834951	44836820	193.667	-0.0184802	0.0191841	0.286156	0.541133
chr18	44839241	44839380	10.3584	-0.0896924	0.10912	0.020566	0.100051
chr18	44844681	44844980	17.8244	0.0145454	0.0395225	0.49986	0.726353
chr18	44848841	44849620	33.1391	-0.0278037	0.0377786	0.257999	0.510804
chr18	44850131	44850430	17.9318	-0.0220853	0.0420102	0.326474	0.581723
chr18	44851641	44852440	74.0121	0.0300413	0.0292586	0.190996	0.430493
chr18	44867661	44867980	16.3343	-0.0405953	0.0533543	0.114911	0.316663
chr18	44880231	44880580	21.2929	0.0185028	0.0388377	0.417161	0.662249
chr18	44881451	44882070	22.94	-0.0200576	0.0394745	0.381601	0.632471
chr18	44882181	44882270	6.68287	0.00395655	0.0418754	0.804087
chr18	44887251	44887530	17.0301	0.0781719	0.0787994	0.0281828	0.124439
chr18	44898541	44898970	26.8712	-0.0177881	0.0365408	0.443754	0.683963
chr18	44901231	44901580	13.033	0.00032753	0.038514	0.98723	0.995093
chr18	44915411	44915450	5.66479	0.0186461	0.046687	0.259821
chr18	44921821	44923140	139.251	-0.0223612	0.0229798	0.258398	0.511257
chr18	44935101	44935130	5.51136	-0.00588851	0.0421262	0.71359
chr18	44938021	44938860	26.1034	0.021972	0.0399072	0.344083	0.599027
chr18	44943231	44944150	79.1515	-0.0127034	0.026538	0.554929	0.765839
chr18	44945661	44946890	148.329	-0.00181921	0.0201272	0.919409	0.966275
chr18	44953101	44954200	76.4207	-0.0296082	0.0278864	0.185939	0.42364
chr18	44968501	44969800	43.1964	0.0150236	0.0316517	0.514257	0.736873
chr18	44983601	44983690	7.40996	0.00137767	0.0409184	0.936535
chr18	45009781	45010110	14.6006	-0.015917	0.0404978	0.45603	0.693639
chr18	45012381	45012550	11.0813	8.31448e-05	0.0399414	0.997053	0.998951
chr18	45013731	45014950	85.5253	-0.0300491	0.0272891	0.174485	0.408132
chr18	45015801	45017810	217.562	-0.00634307	0.018252	0.703728	0.85851
chr18	45023401	45025090	94.4166	-0.135732	0.0295636	4.361e-07	1.69042e-05
chr18	45026331	45026400	7.28084	0.00354854	0.04115	0.836246
chr18	45050971	45051200	13.7356	-0.0170681	0.0422715	0.404248	0.651548
chr18	45056561	45057770	74.3192	0.00842193	0.0262356	0.693554	0.852713
chr18	45059811	45059890	7.34666	0.0668274	0.10659	0.0248949
chr18	45061241	45062010	45.2496	-0.00855498	0.0309983	0.705401	0.859461
chr18	45069451	45069960	28.1038	0.0387077	0.0437882	0.142022	0.360249
chr18	45103681	45105240	234.784	0.0479619	0.0202508	0.0083778	0.0528414
chr18	45106431	45106720	17.8908	0.0071639	0.0384432	0.728765	0.872654
chr18	45110501	45110780	18.5805	0.0326047	0.048381	0.172261	0.405025
chr18	45135081	45135320	12.53	-0.00546767	0.0402719	0.769047	0.894082
chr18	45197001	45198250	228.38	0.0730066	0.018584	2.28116e-05	0.000498399
chr18	45202021	45202350	20.8603	0.184015	0.0672361	0.000341179	0.00454183
chr18	45212671	45213050	26.578	0.0207361	0.0378915	0.376979	0.628502
chr18	45227031	45227240	12.8115	0.127512	0.0976159	0.00890481	0.0551279
chr18	45236931	45238680	536.11	0.0569982	0.0121053	1.02422e-06	3.54652e-05
chr18	45242931	45243570	22.6557	-0.0101223	0.0368152	0.645858	0.825167
chr18	45248161	45249310	50.4386	-0.245392	0.0409661	1.23952e-10	1.15257e-08
chr18	45254901	45255000	7.07044	0.0230749	0.0481283	0.213106
chr18	45255131	45255440	15.1956	-0.0125802	0.0398724	0.544906	0.758773
chr18	45291071	45293080	654.426	0.114553	0.0124486	4.88431e-21	2.92201e-18
chr18	45298511	45299850	144.897	-0.0844324	0.0237725	7.66281e-05	0.00135374
chr18	45300811	45301020	12.5236	-0.0137261	0.0413311	0.491633	0.720289
chr18	45312661	45312940	17.1811	-0.00693588	0.0382018	0.738872	0.878121
chr18	45317891	45318440	25.8583	0.0193871	0.03844	0.401014	0.64899
chr18	45320861	45321020	11.8648	0.00737412	0.0404517	0.695919	0.854016
chr18	45321511	45321780	15.6391	0.0872353	0.0868613	0.0222168	0.105667
chr18	45324471	45326270	76.5746	-0.130633	0.0327445	6.5935e-06	0.000173869
chr18	45355741	45356230	25.7955	0.0139332	0.0371705	0.535348	0.751955
chr18	45358241	45358350	8.83254	0.0120067	0.0424299	0.506939	0.731441
chr18	45360911	45361720	59.0277	0.117322	0.0401666	0.000360623	0.00474763
chr18	45362281	45364410	357.545	0.023541	0.0177837	0.148505	0.37007
chr18	45367611	45367830	13.0861	0.0637791	0.0820464	0.0385364	0.154066
chr18	45370001	45371280	107.478	0.043046	0.027372	0.0554521	0.196819
chr18	45379281	45379410	8.67782	0.0187943	0.0449861	0.318358	0.574239
chr18	45384081	45384890	65.6671	-0.0319596	0.0302128	0.171901	0.404622
chr18	45386381	45386540	13.4947	0.00727865	0.039708	0.711041	0.862742
chr18	45415921	45416940	56.8015	0.016278	0.0293916	0.471242	0.705205
chr18	45449661	45450400	34.5739	0.00349447	0.0327179	0.876821	0.947279
chr18	45458101	45458300	14.4793	0.00591797	0.0395181	0.762135	0.890305
chr18	45462231	45462460	19.4197	0.0333458	0.0454164	0.182308	0.418886
chr18	45464421	45465460	100.348	-0.00522668	0.0238007	0.795815	0.908004
chr18	45482051	45482740	37.0184	-0.0088451	0.0319577	0.697119	0.854684
chr18	45485991	45486340	35.3382	0.0774392	0.0499651	0.0184358	0.092802
chr18	45497611	45497880	15.6661	-0.00285821	0.0384123	0.887206	0.951772
chr18	45516911	45517790	86.298	0.0809606	0.0312572	0.00206924	0.0185866
chr18	45521231	45522040	35.2705	-0.014912	0.0331842	0.51912	0.74038
chr18	45526131	45526460	17.6362	-0.0589713	0.0629574	0.0541657	0.193805
chr18	45564431	45564440	4.75969	0.00112835	0.0422059	0.939971
chr18	45571291	45571400	8.4733	-0.000632745	0.040719	0.970791	0.988434
chr18	45588181	45591310	261.713	0.0734574	0.0177455	9.2977e-06	0.000233679
chr18	45621031	45621430	34.0918	-0.040409	0.0418319	0.128165	0.338593
chr18	45626141	45627500	136.81	0.0189303	0.0214703	0.315747	0.571661
chr18	45662341	45662850	31.3596	-0.00282512	0.0338639	0.899456	0.957218
chr18	45664801	45665530	52.549	-0.0343031	0.0329095	0.159673	0.386811
chr18	45670001	45670800	35.3405	-0.0687703	0.0472377	0.0271281	0.121305
chr18	45687511	45687980	21.394	-0.0249465	0.0411962	0.291263	0.546813
chr18	45691191	45691750	44.1156	-0.0246552	0.0327785	0.299762	0.555373
chr18	45715541	45715770	15.4174	-0.0106227	0.0400272	0.597485	0.794643
chr18	45722851	45723180	32.292	0.0262138	0.0364299	0.281929	0.536615
chr18	45756151	45756510	13.8157	0.0502773	0.0645361	0.0674828	0.22456
chr18	45756671	45756780	10.4676	0.111695	0.125325	0.0138403	0.0755032
chr18	45775031	45776210	97.0674	-0.0623243	0.027955	0.00771943	0.0498357
chr18	45785281	45785520	12.8264	-0.00583969	0.0392824	0.769908	0.89458
chr18	45827671	45828240	33.503	0.0215682	0.0356347	0.36513	0.618124
chr18	45834111	45834820	52.0766	-0.0196845	0.0305213	0.392199	0.64123
chr18	45837361	45839890	156.931	0.00147537	0.0226555	0.940121	0.975253
chr18	45850111	45850200	8.97611	0.0060711	0.0406482	0.740777	0.87913
chr18	45875951	45876900	149.813	-0.0427718	0.0216605	0.025175	0.115182
chr18	45879881	45880610	57.1784	-0.031994	0.0313335	0.178674	0.41408
chr18	45910551	45910650	11.2819	0.0125087	0.0415448	0.517187	0.739072
chr18	45920271	45920970	51.0784	-0.0516446	0.0363026	0.0517826	0.187942
chr18	45966541	45968040	278.701	-0.0453595	0.0189219	0.00834882	0.0527178
chr18	45974011	45974880	29.0504	-0.125805	0.0587178	0.00242327	0.0210066
chr18	46027651	46028700	154.057	-0.0513061	0.0217085	0.00768075	0.0496463
chr18	46035571	46035990	37.0973	0.00162336	0.0315101	0.942757	0.976338
chr18	46042191	46043160	71.1726	-0.0109018	0.026129	0.609506	0.802051
chr18	46071261	46072890	186.761	0.0230057	0.0191397	0.183441	0.420445
chr18	46073331	46074530	66.0161	0.00687633	0.0273078	0.752157	0.884902
chr18	46077541	46078060	36.626	0.0722056	0.0469453	0.0217765	0.104201
chr18	46096761	46099160	431.047	-0.0317138	0.0144082	0.0197184	0.0972136
chr18	46103841	46105270	280.37	-0.0214292	0.0168861	0.169852	0.401734
chr18	46135351	46135400	6.62509	0.00271188	0.0413041	0.871709
chr18	46143561	46143760	15.8043	-0.0168315	0.0413312	0.424696	0.668253
chr18	46148661	46149250	37.2604	0.0188521	0.0336996	0.422084	0.666154
chr18	46152611	46153330	23.6242	-0.0540644	0.0595598	0.0654061	0.219974
chr18	46155611	46155840	13.9272	-0.0483611	0.0651	0.0675569	0.224762
chr18	46161601	46162540	59.1637	0.145119	0.0405719	2.86682e-05	0.000602158
chr18	46163161	46163380	12.1606	0.0666428	0.0866445	0.0349559	0.144062
chr18	46169501	46169780	15.3246	0.0759468	0.0805538	0.0300918	0.129961
chr18	46173021	46175490	839.415	0.0197797	0.0119659	0.0856197	0.262264
chr18	46224101	46224340	14.0813	-0.0618774	0.074722	0.0442504	0.169033
chr18	46235571	46235590	5.32872	-0.00722775	0.0426206	0.644034
chr18	46250141	46251090	68.1336	-0.0721974	0.0342667	0.00766787	0.0495845
chr18	46253571	46253670	8.10825	0.0109496	0.0424644	0.531805	0.749501
chr18	46264161	46264660	29.2245	0.404216	0.055799	2.10855e-14	4.06334e-12
chr18	46281021	46281900	111.139	-0.0589663	0.0303299	0.0161006	0.0842902
chr18	46293141	46293560	26.9772	0.0147725	0.036506	0.517132	0.73903
chr18	46293751	46294210	19.4723	-0.0328912	0.0457616	0.18439	0.421756
chr18	46295281	46295750	46.6674	-0.0214018	0.0330737	0.364255	0.617228
chr18	46302621	46302850	11.1721	-0.0248763	0.04674	0.235736	0.485376
chr18	46322741	46323210	26.2115	-0.00171753	0.0345143	0.938128	0.974441
chr18	46324471	46324870	34.0352	-0.0984643	0.049086	0.00507082	0.0365404
chr18	46332961	46337550	629.575	-0.036549	0.0131818	0.00361969	0.0283906
chr18	46338181	46339080	38.7887	0.0300763	0.036143	0.224464	0.472384
chr18	46373371	46374340	67.1361	0.00713942	0.0276836	0.744466	0.881121
chr18	46375091	46375220	9.70413	0.00689057	0.0407834	0.707694	0.86077
chr18	46386521	46388280	200.683	-0.0291149	0.0198513	0.10165	0.292476
chr18	46389091	46389940	68.9881	-0.0124265	0.0264863	0.563321	0.771829
chr18	46395281	46395440	8.79582	-0.0223331	0.0469151	0.244222	0.495055
chr18	46407491	46407780	15.5294	0.103814	0.092538	0.0148384	0.0793699
chr18	46410581	46410680	6.44147	-0.00296775	0.0415803	0.855701
chr18	46411341	46413370	142.596	-0.00854768	0.0222611	0.658576	0.832193
chr18	46414721	46415120	25.2446	0.0346673	0.0433503	0.175061	0.408964
chr18	46415991	46416150	8.98587	-0.0185379	0.0444699	0.335184	0.590356
chr18	46462621	46462720	7.04928	-0.00112764	0.0413407	0.94583
chr18	46465791	46466760	66.4832	-0.0532326	0.0349594	0.0420903	0.163466
chr18	46469241	46470190	89.0632	-0.00331861	0.0246155	0.872041	0.945285
chr18	46481161	46481510	16.5557	0.00712062	0.0379643	0.734986	0.876061
chr18	46497101	46497470	31.2496	-0.058349	0.0480573	0.0508197	0.185553
chr18	46502491	46502870	32.5089	-0.0908588	0.0520194	0.00964611	0.0584141
chr18	46542621	46542720	7.38061	0.0191088	0.0456734	0.29576
chr18	46555881	46555970	8.1753	-0.0412898	0.0623901	0.0752428	0.2413
chr18	46623111	46623300	13.0939	0.0115345	0.040449	0.564982	0.772874
chr18	46623531	46623780	10.2086	-0.000939245	0.0400776	0.958904	0.983415
chr18	46632581	46632970	20.9172	0.0423533	0.0524488	0.110169	0.308107
chr18	46642041	46642200	11.9361	0.0046264	0.0401039	0.804513	0.912795
chr18	46657931	46658750	135.671	-0.0101171	0.0213596	0.590467	0.789844
chr18	46660891	46661610	73.2254	-0.0942849	0.0317107	0.000453964	0.00570099
chr18	46667951	46668230	12.2638	-0.034983	0.0534973	0.128582	0.339188
chr18	46672241	46672590	14.8337	-0.00633627	0.0391767	0.750346	0.883824
chr18	46676491	46676830	17.885	-0.00252729	0.0381707	0.900315	0.957495
chr18	46677801	46677890	8.02177	6.61898e-05	0.0405112	0.997369	0.999005
chr18	46705611	46705770	11.4457	0.00877256	0.0403583	0.650109	0.827605
chr18	46711521	46713220	187.39	-0.00331068	0.0212599	0.859586	0.939392
chr18	46718521	46719290	36.0713	0.0311712	0.0372592	0.212172	0.457378
chr18	46754651	46758300	300.507	0.00674892	0.0149277	0.631728	0.816794
chr18	46760011	46761780	133.87	-0.0533647	0.0248331	0.0122463	0.0692549
chr18	46762981	46763200	12.4459	-0.000843293	0.0396135	0.965148	0.986021
chr18	46770571	46772700	706.146	-0.00925061	0.0122121	0.430971	0.673401
chr18	46857111	46857180	7.18887	-0.0190742	0.0457585	0.29334
chr18	46867841	46867860	5.58729	0.0114387	0.0433898	0.48589
chr18	46899271	46899600	22.9477	-0.0070778	0.0361694	0.746541	0.882084
chr18	46916131	46918400	595.412	-0.0164935	0.0123269	0.163459	0.392357
chr18	46939581	46939900	18.863	0.0498003	0.0593266	0.0759207	0.242847
chr18	46946251	46947490	360.281	-0.0359968	0.0161052	0.0163392	0.0851215
chr18	46950271	46950290	5.45948	0.015874	0.0452638	0.333173
chr18	47025721	47025800	7.53942	-0.00191068	0.0420398	0.901023
chr18	47036431	47036530	9.7697	0.00277929	0.0403182	0.878821	0.948239
chr18	47050521	47050650	10.9525	-0.0105397	0.0413179	0.575312	0.779851
chr18	47100351	47100690	21.4069	-0.0130077	0.0366915	0.563049	0.771635
chr18	47110681	47110720	5.79188	0.00954523	0.0430806	0.546781
chr18	47111121	47111300	11.718	-0.00922796	0.0410016	0.621948	0.810275
chr18	47114291	47114330	5.34345	0.0187384	0.0470633	0.242598
chr18	47149421	47151470	559.84	-0.00221505	0.0123345	0.851845	0.936114
chr18	47175271	47176760	278.11	0.00877336	0.0168976	0.575165	0.779775
chr18	47179441	47179890	16.0553	0.000999033	0.0381804	0.961027	0.984229
chr18	47205041	47205170	13.9269	0.0263116	0.0452762	0.244175	0.495027
chr18	47207001	47207470	24.6018	0.0123145	0.0359376	0.586148	0.787048
chr18	47215401	47215860	34.9881	-0.104357	0.0497838	0.00375988	0.0292106
chr18	47247301	47248490	37.5472	0.0346893	0.0376749	0.172482	0.405341
chr18	47251361	47252110	48.355	-0.00666754	0.0307939	0.767409	0.893278
chr18	47254471	47254970	47.2825	-0.00119104	0.0292356	0.957178	0.982711
chr18	47260231	47260690	35.5715	0.0602066	0.044533	0.0414285	0.161943
chr18	47262261	47262460	12.0854	0.000780162	0.0396368	0.966928	0.986852
chr18	47288001	47288600	45.0614	0.0839719	0.0427848	0.00765264	0.0495011
chr18	47346121	47346250	9.24519	0.0117587	0.0419938	0.528005	0.746843
chr18	47412951	47413970	148.186	-0.00877018	0.0202377	0.627401	0.813844
chr18	47422681	47422750	8.44187	-0.0110431	0.0419271	0.546076	0.759567
chr18	47531801	47532100	14.2456	-0.0248039	0.0449807	0.260961	0.513917
chr18	47549261	47549280	4.96801	0.0235734	0.0498176	0.165276
chr18	47560731	47561590	70.3889	0.0197092	0.0276341	0.372089	0.624317
chr18	47593881	47595340	208.892	0.041102	0.01877	0.0160088	0.083916
chr18	47604041	47604480	31.8652	0.039347	0.0419975	0.136496	0.35164
chr18	47685341	47685430	7.75212	0.107268	0.152327	0.0144333
chr18	47689271	47689770	38.6286	0.0850405	0.0457463	0.00909548	0.0559964
chr18	47748621	47749810	203.984	0.00871019	0.0188421	0.610746	0.802982
chr18	47754521	47754780	12.947	0.0340064	0.0509573	0.15004	0.372611
chr18	47756311	47756830	34.7004	0.00258401	0.0324061	0.908972	0.961325
chr18	47772741	47772910	15.0944	0.00183471	0.0379904	0.928872	0.970225
chr18	47795301	47795760	22.9696	0.0773269	0.0680168	0.027671	0.122996
chr18	47809881	47810080	11.0534	0.0165045	0.0431809	0.395115	0.643716
chr18	47873721	47873920	14.9723	-0.00225487	0.0382138	0.912076	0.96286
chr18	47884041	47884390	15.0817	0.00212586	0.0382599	0.916701	0.964902
chr18	47899501	47899790	16.0243	-0.0117817	0.0392574	0.575099	0.779742
chr18	47912191	47913200	48.7693	-0.0648023	0.0392288	0.0231857	0.108816
chr18	47929641	47931990	1562.64	-0.0414944	0.01366	0.00138058	0.0136141
chr18	47935581	47935920	20.4993	-0.0189782	0.0402256	0.395911	0.644308
chr18	47949311	47950130	50.1928	-0.00141166	0.0308124	0.949867	0.979288
chr18	47953441	47953890	33.6812	-0.00790817	0.032882	0.727517	0.871946
chr18	47968191	47968200	4.40104	-0.00353419	0.0424772	0.807619
chr18	47968881	47968920	5.93162	0.00836589	0.042579	0.60505
chr18	47984081	47984090	4.28009	-0.0199498	0.0480797	0.204055
chr18	47992751	47992760	4.06539	0.0112742	0.0443737	0.434055
chr18	47996051	47996570	35.2393	0.0160903	0.0339403	0.488936	0.718391
chr18	48002931	48003580	37.0133	0.0446438	0.0414849	0.0994106	0.288305
chr18	48004191	48004200	4.50441	0.0261786	0.0525454	0.109375
chr18	48007601	48009030	260.803	-0.0513407	0.0186079	0.0025496	0.0218111
chr18	48022431	48024380	149.456	-0.0543552	0.0243027	0.00962681	0.0583369
chr18	48027221	48028190	98.6631	0.134526	0.0308826	1.28293e-06	4.31399e-05
chr18	48030961	48031640	42.7009	0.00891378	0.0303543	0.693251	0.85252
chr18	48037731	48037890	13.7446	0.00367995	0.0393575	0.849876	0.935236
chr18	48059371	48060340	60.6675	-0.159749	0.0359714	7.14376e-07	2.59171e-05
chr18	48080571	48080900	25.9388	-0.0384883	0.0461896	0.141833	0.359997
chr18	48123121	48123970	45.0976	-0.0422043	0.0371536	0.105124	0.298772
chr18	48133541	48133940	25.3079	-0.0297224	0.0412118	0.22954	0.478399
chr18	48135901	48137250	81.8708	-9.26183e-05	0.0253712	0.996284	0.998727
chr18	48138421	48138600	13.7946	0.0096496	0.0406889	0.615353	0.806092
chr18	48139021	48140090	64.5032	-0.0993746	0.0370896	0.000978139	0.0104592
chr18	48161041	48162670	240.595	-0.0348287	0.0173712	0.0293398	0.127798
chr18	48163421	48163680	11.3799	0.073699	0.0942727	0.0291637	0.127291
chr18	48182541	48182830	15.8942	0.0751623	0.0768649	0.0308974	0.132364
chr18	48183131	48183170	6.3785	0.0183391	0.0457476	0.298106
chr18	48185661	48187440	411.794	0.0262343	0.014382	0.0535414	0.192292
chr18	48191551	48191820	20.8382	-0.0255235	0.0420847	0.278153	0.532457
chr18	48193901	48194180	13.6229	-0.134817	0.0902677	0.00666531	0.0447225
chr18	48222091	48222130	4.80048	-0.01185	0.0440842	0.442081
chr18	48222251	48222620	26.8166	-0.0277995	0.0389055	0.257912	0.510677
chr18	48228601	48228620	4.43709	-0.00736379	0.0430343	0.620209
chr18	48229821	48230980	53.8273	-0.0392774	0.0334284	0.113756	0.314565
chr18	48250451	48250750	12.9384	-0.323742	0.0868086	8.42025e-06	0.000214558
chr18	48264191	48264280	6.65876	0.00116489	0.0415594	0.944483
chr18	48264731	48264750	5.1209	0.00827094	0.0431924	0.578265
chr18	48265491	48265860	19.119	-0.0192368	0.040767	0.385863	0.636103
chr18	48267251	48267480	11.9278	-0.0162832	0.0429574	0.403522	0.650898
chr18	48290261	48290970	57.7234	-0.00618628	0.0283203	0.779126	0.899474
chr18	48294701	48294780	6.9114	0.0138196	0.0439714	0.414429
chr18	48295521	48296310	29.1814	-0.0155312	0.0359378	0.499533	0.726133
chr18	48306871	48307480	54.6653	-0.161749	0.0369896	9.64848e-07	3.36124e-05
chr18	48309201	48309500	13.3599	-0.0602495	0.0742095	0.0462882	0.174276
chr18	48314611	48315290	50.7171	-0.0460261	0.0373083	0.081292	0.253746
chr18	48318091	48319300	116.79	-0.0584867	0.0251242	0.00681528	0.0455135
chr18	48319941	48320010	6.38485	-0.000767495	0.0414922	0.962035
chr18	48320361	48320870	19.5406	0.0245397	0.0421727	0.290798	0.546422
chr18	48326971	48327420	25.4754	0.166823	0.060528	0.000358092	0.00472183
chr18	48330341	48330820	29.6697	0.030863	0.0408344	0.216785	0.46306
chr18	48333691	48333860	12.6369	-0.0941768	0.112569	0.0186485	0.0935899
chr18	48340671	48343090	233.814	-0.0908073	0.0197149	7.65361e-07	2.74658e-05
chr18	48345741	48345830	8.76488	0.00570637	0.0411501	0.745294	0.881538
chr18	48349701	48349800	6.34589	-0.0141588	0.0443207	0.392869
chr18	48376361	48376790	22.6094	0.0128025	0.0376489	0.562728	0.771372
chr18	48389021	48389180	10.6653	-0.00142534	0.0405024	0.935741	0.973379
chr18	48391841	48392660	34.646	-0.0307858	0.038255	0.218102	0.464588
chr18	48407541	48407570	5.27896	0.0031338	0.0421826	0.837339
chr18	48408081	48410940	674.107	-0.0306253	0.0110575	0.00417578	0.0316368
chr18	48412331	48412650	32.2867	-0.0189614	0.034737	0.420019	0.664547
chr18	48441181	48442100	54.5631	-0.015889	0.0292156	0.480437	0.712227
chr18	48445401	48445930	41.6329	-0.0413267	0.038449	0.115173	0.317119
chr18	48446371	48447220	70.2074	0.0187594	0.0286982	0.403299	0.650813
chr18	48452611	48453950	81.1468	-0.0759756	0.0310825	0.00309018	0.0252322
chr18	48465061	48465670	31.0724	-0.0280327	0.037464	0.254807	0.507281
chr18	48475791	48476570	66.7434	-0.00263649	0.0266087	0.902151	0.958279
chr18	48488341	48489010	76.0668	-0.0682794	0.0359635	0.0132515	0.0731428
chr18	48493501	48494210	48.8517	-0.0881213	0.0430619	0.00581474	0.0404498
chr18	48514631	48515440	93.8207	0.041652	0.0270708	0.0617338	0.21172
chr18	48521811	48522070	15.0342	0.00836427	0.0392518	0.679929	0.844845
chr18	48529871	48530360	34.4144	0.0536514	0.0444869	0.0615735	0.21136
chr18	48538031	48541880	1245.35	-0.00497769	0.00908501	0.575922	0.780287
chr18	48545281	48546510	137.042	-0.0132098	0.0208247	0.474091	0.707408
chr18	48547691	48548640	100.332	0.000228542	0.0238224	0.99118	0.996527
chr18	48561381	48561950	16.9522	0.00267405	0.0375646	0.89839	0.956705
chr18	48569541	48569710	13.1979	0.0487562	0.0657278	0.0665008	0.222375
chr18	48570091	48570280	10.2177	-0.00274655	0.0400859	0.881462	0.949434
chr18	48575221	48576700	56.0333	-0.0172217	0.0311597	0.454654	0.692615
chr18	48589921	48590880	85.4568	0.00488235	0.0246989	0.813405	0.91714
chr18	48592531	48593070	42.4092	0.0143151	0.0324032	0.534858	0.751593
chr18	48605471	48605760	18.6452	0.0569387	0.0625419	0.0582289	0.203424
chr18	48607141	48607700	40.0032	-0.0347108	0.037789	0.172325	0.405088
chr18	48613191	48614230	60.4312	-0.0215557	0.0294016	0.343351	0.598334
chr18	48617001	48617040	5.95546	-0.0231982	0.0487472	0.196096
chr18	48629761	48630340	72.2066	0.0454492	0.0324259	0.0670306	0.223605
chr18	48646941	48647720	59.5403	0.0182274	0.029381	0.420959	0.66528
chr18	48655641	48657800	240.346	-0.0110885	0.0171692	0.484439	0.715337
chr18	48661021	48661140	7.8295	-0.0114314	0.0425974	0.515716
chr18	48664031	48664700	38.0627	-0.0237268	0.0343136	0.321594	0.577203
chr18	48667451	48668370	63.9145	0.0745425	0.0337589	0.00575178	0.040113
chr18	48674851	48675890	100.996	0.0321633	0.0247361	0.123391	0.330856
chr18	48676581	48677330	40.1142	0.0261907	0.0340892	0.277614	0.531955
chr18	48680491	48680530	5.90317	-0.0177011	0.0463587	0.275975
chr18	48680661	48681070	15.7671	-0.00960212	0.0389738	0.643287	0.823594
chr18	48687461	48687560	7.92388	-0.0335505	0.0549454	0.115451	0.317604
chr18	48711791	48712320	38.6912	0.0249726	0.0341952	0.298934	0.554526
chr18	48727291	48727620	18.3709	0.156246	0.0787405	0.00243838	0.0211081
chr18	48733131	48734730	238.715	0.0274774	0.0177292	0.0909907	0.27257
chr18	48740981	48741130	9.01343	-0.00826582	0.0412929	0.647736	0.826311
chr18	48751571	48752730	61.2196	-0.0116689	0.0276834	0.594901	0.792863
chr18	48767351	48767750	23.8396	0.29302	0.0604588	6.42373e-08	3.12508e-06
chr18	48769141	48769500	18.6188	-0.054915	0.0625903	0.0640943	0.217041
chr18	48777181	48777800	32.1365	-0.0194152	0.0353315	0.409723	0.656126
chr18	48780071	48782070	366.294	-0.00820367	0.0157308	0.577349	0.781223
chr18	48782491	48782700	10.1972	-0.012741	0.0423521	0.490797	0.719735
chr18	48790111	48790920	48.8599	0.00500262	0.0294794	0.822664	0.921762
chr18	48802711	48803410	42.6685	-0.0413637	0.0388483	0.115861	0.318162
chr18	48806701	48807210	41.8936	0.0833581	0.0434252	0.0084671	0.0532525
chr18	48827271	48829050	88.2183	0.0761608	0.0320366	0.00365167	0.0285755
chr18	48832301	48833230	52.5958	-0.000633823	0.0299692	0.976941	0.991018
chr18	48834691	48835090	32.3713	0.0593065	0.0490643	0.0492252	0.181584
chr18	48840551	48841040	49.2722	0.0170118	0.0315452	0.461771	0.697944
chr18	48847881	48849230	109.097	-0.0237473	0.0236893	0.239995	0.49033
chr18	48859081	48860930	373.033	0.00283243	0.0141304	0.832897	0.926929
chr18	48866101	48867150	116.797	-0.0158943	0.0223969	0.4138	0.659447
chr18	48873381	48873610	22.4197	0.16633	0.0754342	0.00125899	0.012689
chr18	48888891	48891160	246.121	-0.0172864	0.0176837	0.287028	0.54212
chr18	48892601	48892780	9.35909	0.0182417	0.0440961	0.348056	0.602715
chr18	48893661	48893820	8.15602	0.00323467	0.0407873	0.854701	0.937268
chr18	48897211	48897280	6.84716	0.0146917	0.0444227	0.382243
chr18	48901471	48903170	391.16	-0.0538059	0.0151751	0.000168649	0.00256587
chr18	48914771	48915060	12.5724	0.00183348	0.0393539	0.924469	0.968342
chr18	48920551	48920580	5.47363	0.000542544	0.0417206	0.972754
chr18	48920741	48920750	4.72832	0.00134705	0.0420958	0.92936
chr18	48922551	48923110	31.3803	0.0155931	0.0349326	0.500814	0.727102
chr18	48924701	48925690	32.1365	-0.0163428	0.0351767	0.481216	0.712844
chr18	48928491	48930300	168.615	-0.0112235	0.01959	0.524239	0.744155
chr18	48938931	48940300	128.922	0.00297201	0.0229179	0.880422	0.949019
chr18	48942481	48942890	25.5787	-0.00637413	0.0356761	0.772521	0.895953
chr18	48946281	48947010	36.662	0.00620187	0.0325821	0.784009	0.902036
chr18	48947201	48953430	1117.51	0.00722121	0.00880137	0.402799	0.650432
chr18	48959061	48960920	93.1296	0.0165362	0.0259636	0.438018	0.679345
chr18	48962871	48963480	18.1586	0.017168	0.0396484	0.438922	0.680052
chr18	48968571	48969010	20.8122	0.0192241	0.039379	0.398683	0.646769
chr18	48974951	48976730	160.574	-0.0175549	0.0198973	0.324756	0.580088
chr18	48983661	48984380	49.382	-0.00809713	0.0299469	0.718557	0.866922
chr18	48990801	48990920	9.75177	-0.00639338	0.0407587	0.725543	0.870826
chr18	48994141	48994310	10.3882	0.354213	0.0976811	9.75646e-06	0.000243565
chr18	48996981	48998940	302.17	0.0561134	0.0183227	0.000861957	0.0094643
chr18	49001301	49001360	5.40479	-0.00549802	0.0422834	0.724934
chr18	49003701	49003950	16.8327	0.017839	0.0405715	0.415333	0.66059
chr18	49006261	49007960	297.101	-0.0888596	0.0168711	2.76259e-08	1.48565e-06
chr18	49017181	49017390	14.1186	0.086079	0.0951719	0.022868	0.107821
chr18	49021961	49022050	7.69751	0.0065239	0.0413768	0.708427
chr18	49042061	49042140	7.95229	0.00352601	0.0409357	0.840144	0.930424
chr18	49061471	49062370	39.7612	-0.132662	0.0450781	0.000279105	0.00386577
chr18	49098521	49098700	14.582	0.00141497	0.0381658	0.944769	0.97709
chr18	49123541	49123550	4.52894	0.0156911	0.0456672	0.314189
chr18	49135521	49136390	58.7256	0.0529325	0.0334527	0.0388743	0.155073
chr18	49137121	49137380	13.2684	0.0500148	0.0635557	0.0698219	0.2296
chr18	49138811	49139060	15.9288	-0.0107201	0.0395708	0.601571	0.797272
chr18	49139181	49139190	4.29801	-0.00333084	0.0427331	0.802308
chr18	49139511	49140500	81.7634	0.0627988	0.0304124	0.0110946	0.0645832
chr18	49140671	49141570	64.1018	0.132049	0.0367627	3.09504e-05	0.00064229
chr18	49178981	49179010	6.23778	-0.0115566	0.0433235	0.484634
chr18	49186131	49186610	21.483	-0.008589	0.0375955	0.688545	0.849851
chr18	49238561	49238910	16.1927	-0.255676	0.0699596	1.28937e-05	0.000308297
chr18	49250941	49251260	19.9212	-0.0280779	0.0424788	0.244914	0.495776
chr18	49362411	49362720	17.8359	0.00889204	0.0377675	0.677927	0.843561
chr18	49380671	49381650	37.7151	-0.147437	0.0472054	0.000136347	0.00216139
chr18	49400021	49401160	95.7156	-0.00700183	0.0235526	0.727339	0.871864
chr18	49415461	49415710	19.0068	-0.0306686	0.0455417	0.20322	0.446341
chr18	49447971	49447990	5.36934	0.00695205	0.0425564	0.656412
chr18	49459521	49461190	300.454	-0.00778626	0.0161391	0.605084	0.799503
chr18	49464851	49465740	64.4248	0.0763438	0.0348057	0.00566678	0.0396627
chr18	49486371	49487910	452.357	-0.0333972	0.0149501	0.0174963	0.0894006
chr18	49491581	49493190	244.532	-0.0236866	0.0214549	0.209	0.453508
chr18	49499691	49501530	390.613	-0.035551	0.0140197	0.00743076	0.0484827
chr18	49510581	49510910	23.0391	0.00718572	0.0365827	0.74161	0.879617
chr18	49518771	49520150	196.645	0.0114634	0.0190187	0.505988	0.730937
chr18	49521371	49521420	5.7137	-0.0145078	0.0443304	0.388764
chr18	49537471	49537760	13.3042	-0.018785	0.0428774	0.364756	0.617774
chr18	49547941	49548610	27.3444	-0.015583	0.0366095	0.496096	0.723432
chr18	49559411	49559790	16.8315	-0.000418304	0.037536	0.983638	0.993698
chr18	49560491	49567000	1328.05	0.0508159	0.012701	2.93303e-05	0.000613815
chr18	49571031	49571780	40.2621	0.0294396	0.0356267	0.231809	0.480963
chr18	49572441	49573840	396.68	0.0234183	0.0140581	0.0787051	0.248577
chr18	49583981	49585140	100.222	-0.0312634	0.0248874	0.135443	0.350094
chr18	49596751	49597730	40.0966	0.195843	0.0460474	1.35227e-06	4.50443e-05
chr18	49608031	49609360	118.66	0.0194961	0.0222649	0.314146	0.570033
chr18	49612551	49614500	461.068	0.00642564	0.0140536	0.63037	0.81592
chr18	49618781	49620140	126.379	0.0064949	0.0214288	0.730541	0.873853
chr18	49621431	49622280	67.2144	-0.0318268	0.0293998	0.16797	0.398925
chr18	49628291	49629650	265.603	-0.0646174	0.0179947	0.000106317	0.00176558
chr18	49645821	49647010	65.8129	-0.0480841	0.033425	0.0577257	0.202258
chr18	49653111	49653120	5.00102	-0.00716006	0.0429315	0.631945
chr18	49659881	49660130	16.9907	-0.0249422	0.0434476	0.274948	0.529216
chr18	49664101	49664180	8.45416	-0.00154156	0.0409417	0.928398	0.97003
chr18	49668531	49669640	147.321	-0.11732	0.0229359	3.92225e-08	2.0245e-06
chr18	49678131	49678450	15.3978	-0.0211413	0.0420715	0.340377	0.595504
chr18	49697711	49698540	51.0692	-0.0942788	0.0394507	0.00232895	0.0203751
chr18	49704451	49704690	15.5452	-0.0249835	0.0446544	0.262545	0.515665
chr18	49707751	49707950	19.0653	-0.00476951	0.0371537	0.822314	0.921593
chr18	49723631	49724070	30.5092	0.0278996	0.0377847	0.256994	0.509703
chr18	49725811	49726910	178.203	-0.0219915	0.0195007	0.210064	0.454807
chr18	49728631	49728860	18.3735	0.0146028	0.0398036	0.494759	0.722514
chr18	49729701	49730020	12.2022	-0.0119012	0.0410595	0.54287	0.757271
chr18	49744541	49744650	10.6021	0.0597965	0.0803181	0.0414271	0.161941
chr18	49763971	49764270	14.8247	-0.0314074	0.048084	0.181873	0.418351
chr18	49767601	49768260	26.5796	0.0378311	0.0446937	0.148277	0.369716
chr18	49788641	49788920	13.5156	0.0195129	0.0432453	0.347538	0.602261
chr18	49811381	49811460	5.87056	-0.00135478	0.0418044	0.93218
chr18	49812161	49814940	690.731	-0.0309743	0.0121577	0.00795152	0.0509292
chr18	49824361	49824570	17.0239	0.00613651	0.0382908	0.766556	0.892771
chr18	49843981	49844000	5.45153	0.00117825	0.0422563	0.937614
chr18	49845711	49846980	73.9892	-0.0292953	0.028649	0.196874	0.438368
chr18	49849691	49850150	31.2279	0.166469	0.0538078	0.000129831	0.00207555
chr18	49858501	49859170	42.7686	0.00744355	0.0319353	0.74294	0.880224
chr18	49861821	49861880	7.62626	-0.00101866	0.0411646	0.951518
chr18	49892371	49892900	24.5565	-0.00660956	0.0363632	0.761417	0.889917
chr18	49898571	49898960	29.5483	-0.0337263	0.0402389	0.185737	0.423392
chr18	49900071	49900400	22.6389	-0.0113509	0.0375521	0.603916	0.798781
chr18	49907111	49908070	75.3994	0.0739384	0.0321342	0.00440578	0.032907
chr18	49909501	49909810	19.0894	-0.0113558	0.0390457	0.495895	0.723268
chr18	49910021	49910260	13.075	0.0195422	0.0439241	0.333814	0.588877
chr18	49911251	49911890	43.202	0.0377634	0.0364241	0.138865	0.355377
chr18	49920411	49922540	240.19	0.0492553	0.0194704	0.00523313	0.0374025
chr18	49925891	49926510	41.8135	-0.0226095	0.0340265	0.342142	0.597188
chr18	49949401	49950050	26.629	-0.000192336	0.0348142	0.992763	0.997106
chr18	49976421	49977800	185.384	-0.0335933	0.0196099	0.0567476	0.19987
chr18	49980981	49981340	24.1843	-0.00444295	0.0353381	0.840248	0.930476
chr18	49988851	49989070	9.51119	-0.0244474	0.0474585	0.225599	0.473782
chr18	50000361	50000470	8.92057	0.00483686	0.0409312	0.788276	0.9042
chr18	50009871	50010390	45.9072	-0.0019422	0.0297001	0.930661	0.970999
chr18	50030331	50030400	7.61213	0.00306528	0.0409264	0.860509
chr18	50038631	50038730	10.0695	0.0213725	0.0449436	0.295037	0.550499
chr18	50044601	50044650	6.94809	0.0256594	0.0493899	0.185519
chr18	50051501	50051530	5.67906	0.0387071	0.0635466	0.0587005
chr18	50064181	50064300	9.99892	-0.0128656	0.0420765	0.495485	0.7231
chr18	50071561	50071970	16.5162	-0.0363223	0.050602	0.142326	0.360739
chr18	50075551	50076370	59.2246	0.0846836	0.0361	0.00319771	0.0258923
chr18	50079261	50080920	413.78	0.00770752	0.0150365	0.586688	0.78739
chr18	50081301	50081430	8.08405	0.0311072	0.0539799	0.11976	0.324799
chr18	50083431	50083660	12.4032	-0.0029303	0.0396381	0.876097	0.947006
chr18	50091751	50092780	44.0913	-0.132333	0.0460732	0.000347112	0.00460107
chr18	50093111	50094420	131.957	-0.115525	0.0278253	3.98989e-06	0.000113945
chr18	50094541	50094610	4.86414	-0.00177118	0.0426275	0.900545
chr18	50097471	50098210	75.3359	0.0524105	0.0322207	0.0366892	0.149002
chr18	50113711	50113960	13.6301	-0.0209664	0.0438163	0.318949	0.574757
chr18	50114251	50114420	11.2355	0.0105373	0.0417013	0.565577	0.773276
chr18	50117651	50118480	69.0335	0.0724661	0.033768	0.00701187	0.0464784
chr18	50126581	50126720	7.55127	-0.0413096	0.0637012	0.0681652
chr18	50129081	50129210	10.0712	0.00641199	0.0408567	0.724181	0.870081
chr18	50131311	50132170	54.3959	0.0429044	0.0338987	0.0887196	0.268219
chr18	50152021	50152130	8.30021	-0.0299767	0.0525772	0.136732	0.352034
chr18	50162741	50163290	23.1315	0.198212	0.0647564	0.000120621	0.00195747
chr18	50180861	50180980	9.38631	0.0140599	0.042934	0.445633	0.685563
chr18	50193101	50195550	173.195	-0.0205765	0.02176	0.279954	0.534472
chr18	50203741	50204230	31.1606	0.0185575	0.0353122	0.429204	0.672028
chr18	50265791	50267190	308.875	-0.0265083	0.0151849	0.0628816	0.21429
chr18	50268381	50268670	16.2498	0.0576496	0.0642317	0.0560967	0.198314
chr18	50280741	50282580	950.597	-0.0585122	0.00997324	1.77853e-09	1.27495e-07
chr18	50286371	50288660	910.702	-0.0433163	0.0157047	0.00317697	0.0257667
chr18	50297731	50298690	87.6872	0.0127371	0.0242448	0.533659	0.750679
chr18	50307081	50308340	142.382	-0.0178213	0.0204205	0.327022	0.582149
chr18	50356451	50357480	34.8141	0.0251287	0.0366853	0.299624	0.555208
chr18	50374401	50375670	352.91	0.0244174	0.0162849	0.106738	0.301856
chr18	50401961	50402300	27.8139	0.0897412	0.0571725	0.013013	0.0722037
chr18	50429041	50429500	15.3986	-0.00130912	0.0382475	0.948333	0.978612
chr18	50440911	50442190	139.432	-0.00235635	0.0206563	0.89778	0.956444
chr18	50454521	50454950	28.7123	-0.0276556	0.039194	0.259364	0.512246
chr18	50458751	50459100	13.9273	-0.0133711	0.0410124	0.505857	0.730845
chr18	50468001	50468770	47.649	0.0413255	0.0349598	0.104193	0.297029
chr18	50507011	50507790	81.2281	-0.00273692	0.0257414	0.896915	0.956024
chr18	50508991	50509700	41.8108	-0.068191	0.0419234	0.0216765	0.103877
chr18	50519161	50519560	23.82	0.0183739	0.038463	0.422665	0.666689
chr18	50522771	50524630	183.421	-0.0450129	0.0202413	0.0131612	0.0727527
chr18	50544311	50546090	247.407	-0.0650128	0.0194706	0.000265144	0.00370519
chr18	50559091	50561810	554.943	-0.019649	0.012519	0.101509	0.292212
chr18	50563821	50563990	8.44174	-0.0263809	0.0493972	0.185615	0.423259
chr18	50569881	50570170	12.4632	-0.0286968	0.0482193	0.195659	0.436683
chr18	50589751	50590230	17.0611	-0.0526479	0.0604804	0.0684483	0.22674
chr18	50590401	50590870	15.5934	-0.0148742	0.0401763	0.483552	0.714696
chr18	50591841	50592310	27.0903	0.0210231	0.0382933	0.370217	0.62256
chr18	50602561	50602720	9.12495	-0.268644	0.10284	0.000358514	0.0047253
chr18	50614821	50615340	35.0269	-0.00679344	0.0326645	0.764208	0.891475
chr18	50619351	50620550	296.405	0.00809657	0.0156824	0.581718	0.784111
chr18	50632201	50632600	16.0453	-0.00787854	0.0389846	0.698754	0.855581
chr18	50639181	50639190	4.28085	-0.00987068	0.0437492	0.503438
chr18	50644901	50645110	18.9989	0.0177683	0.0409796	0.411505	0.657519
chr18	50649901	50650140	12.4614	-0.0128467	0.0411652	0.516744	0.738738
chr18	50653821	50653910	6.64378	0.0156773	0.0444376	0.369665
chr18	50658961	50659380	23.9574	0.0186006	0.0376141	0.421997	0.666093
chr18	50680711	50681650	48.5943	-0.0615059	0.0389962	0.0291262	0.127178
chr18	50681771	50681780	4.29286	0.0107418	0.0441883	0.454751
chr18	50707131	50708370	64.553	0.0192033	0.0285684	0.391653	0.640767
chr18	50710651	50711940	154.179	0.034231	0.0229009	0.0841861	0.259468
chr18	50712971	50713020	6.87677	0.00341132	0.0413791	0.83794
chr18	50721111	50721390	14.7556	-0.033502	0.0495433	0.161135	0.388859
chr18	50748541	50749130	22.1366	0.0215029	0.0410811	0.34384	0.598783
chr18	50756181	50756580	31.6551	-0.0665801	0.0497019	0.0334498	0.139703
chr18	50757621	50757790	10.1285	0.0236736	0.0467472	0.242556	0.493248
chr18	50780351	50780650	15.4513	0.00934518	0.0395921	0.643362	0.823647
chr18	50784481	50785280	97.721	-0.0685308	0.0272295	0.00311886	0.0254057
chr18	50786921	50787230	22.4233	-0.0157019	0.0387027	0.47953	0.71159
chr18	50790581	50791570	69.7659	-0.0126892	0.0273576	0.561279	0.770405
chr18	50791741	50791800	5.0535	-0.00642447	0.0427334	0.669536
chr18	50792311	50792330	5.35735	-0.00834305	0.0429527	0.590319
chr18	50796771	50798100	218.898	-0.0226895	0.0193436	0.192925	0.433182
chr18	50799511	50799520	4.83893	0.00401453	0.0424251	0.788275
chr18	50816921	50817060	10.0057	-0.00788902	0.0414032	0.65567	0.830596
chr18	50818011	50818290	14.6112	-0.0254882	0.0449009	0.255217	0.507732
chr18	50819231	50820780	165.883	-0.026323	0.0197111	0.136865	0.35228
chr18	50831121	50831790	32.7472	-0.149754	0.0527506	0.000320823	0.00432831
chr18	50853861	50854280	28.4939	0.00358038	0.0350515	0.871687	0.94514
chr18	50875961	50876440	29.1156	-0.0283062	0.0390053	0.250689	0.50238
chr18	50878171	50880510	1013.51	-0.00698375	0.00949547	0.451548	0.690192
chr18	50883161	50883320	10.2382	-0.0240225	0.0467899	0.23996	0.490311
chr18	50913671	50913810	7.71363	0.00044414	0.0411859	0.978725
chr18	50967371	50969120	456.195	-0.00775812	0.0138063	0.554668	0.765628
chr18	50969631	50969740	8.03227	-0.00370398	0.0412143	0.826326	0.923617
chr18	50982991	50983060	6.56305	-0.0245096	0.0494116	0.182276
chr18	50989651	50989690	6.36571	-0.0139467	0.0437895	0.419483
chr18	50992381	50992730	16.9863	-0.0869282	0.0799631	0.0222966	0.105916
chr18	51007831	51008320	28.3648	-0.0439612	0.0449525	0.107591	0.303485
chr18	51016661	51018060	267.979	-0.0424426	0.0166746	0.00607028	0.0417743
chr18	51028281	51028580	11.7776	0.0279007	0.0478502	0.203976	0.447273
chr18	51029261	51031690	705.654	-0.0123433	0.0129641	0.319417	0.575097
chr18	51032071	51033120	47.7299	-0.0905993	0.0411259	0.00392458	0.0301715
chr18	51038421	51038540	7.04531	-0.0155564	0.0443518	0.373919
chr18	51039031	51039600	20.0135	0.0116059	0.0376958	0.595946	0.793553
chr18	51042201	51042930	48.1058	0.0354434	0.0342108	0.153382	0.377571
chr18	51045021	51045810	25.4424	8.73866e-05	0.0347729	0.997051	0.998951
chr18	51050851	51051580	35.4019	0.00525807	0.0323304	0.816397	0.918749
chr18	51079091	51079450	30.4699	-0.0551764	0.0474358	0.0598067	0.207081
chr18	51110081	51111170	112.751	-0.0335782	0.023887	0.0997731	0.289007
chr18	51132371	51132580	10.3018	-0.0129214	0.0421342	0.492848	0.721108
chr18	51154181	51154190	5.22127	0.079246	0.189899	0.0121506
chr18	51161851	51161870	5.00846	0.0236828	0.0497762	0.167531
chr18	51164011	51166340	653.467	-0.0869335	0.0132349	1.07455e-11	1.24276e-09
chr18	51166811	51169110	465.664	-0.0418118	0.014635	0.0024572	0.0212168
chr18	51183521	51183540	4.51191	-0.000636502	0.0422014	0.966062
chr18	51183711	51183880	7.39444	0.0111442	0.042889	0.511713
chr18	51191321	51191600	11.0518	-0.00840302	0.0407513	0.65395	0.829658
chr18	51191811	51193280	37.5043	-0.10556	0.0481328	0.00297067	0.0244892
chr18	51193441	51198760	2168.95	-0.0283674	0.00763699	0.000160147	0.00246319
chr18	51211561	51212000	28.958	0.0788358	0.0590747	0.0228469	0.107742
chr18	51235251	51235420	11.8507	0.0201097	0.0443734	0.319022	0.574796
chr18	51236341	51236350	4.79743	0.0136148	0.0447292	0.381043
chr18	51273251	51273710	26.3534	0.000946686	0.0349416	0.966341	0.986608
chr18	51276121	51276380	16.9281	0.00763003	0.0386472	0.711161	0.862803
chr18	51278141	51278320	16.396	0.00264578	0.0383871	0.89602	0.955562
chr18	51350191	51350320	7.72563	-0.124906	0.148048	0.0117494
chr18	51384611	51384690	7.94583	0.0152416	0.0436226	0.403853	0.651242
chr18	51447531	51448210	31.0594	-0.0306951	0.0423848	0.215115	0.460935
chr18	51513571	51514080	48.5649	0.104936	0.0412528	0.00128176	0.0128541
chr18	51525541	51526270	36.4723	-0.00516546	0.0320481	0.819291	0.920092
chr18	51537381	51537980	40.1009	0.00903509	0.0313834	0.691004	0.851181
chr18	51543811	51544020	12.3508	0.14028	0.103402	0.00726765	0.0477195
chr18	51561921	51562130	14.5781	0.119721	0.0977989	0.0105724	0.0623797
chr18	51562771	51563940	61.4173	0.0208433	0.0303029	0.364907	0.617946
chr18	51621221	51621730	28.7514	-0.00131167	0.034879	0.95241	0.980455
chr18	51654481	51655290	26.2277	0.0182274	0.0374462	0.430681	0.673183
chr18	51666641	51668790	160.591	0.000200574	0.0194039	0.991072	0.99651
chr18	51725431	51725620	10.7091	0.011087	0.0415016	0.555915	0.766419
chr18	51753851	51754150	12.9067	0.0263956	0.0473633	0.217743	0.464155
chr18	51802611	51802770	9.77903	0.0587935	0.083725	0.0384296	0.153778
chr18	52047021	52047200	11.8831	0.185773	0.103673	0.00280248	0.0234294
chr18	52190301	52191390	153.129	0.0175085	0.0213842	0.352043	0.606297
chr18	52237701	52237840	9.27508	0.0176749	0.044762	0.335684	0.590818
chr18	52312391	52312760	19.8977	0.0188891	0.0408194	0.392563	0.641508
chr18	52326231	52326250	5.08923	-0.00623657	0.0424608	0.687573
chr18	52339911	52340800	89.2688	-0.011059	0.0249057	0.594489	0.792547
chr18	52341651	52342690	71.899	0.0054576	0.0260031	0.797559	0.908891
chr18	52343221	52343410	11.5434	0.0417142	0.0603339	0.0854971	0.262067
chr18	52402691	52403250	30.4829	0.00934968	0.0351785	0.677612	0.84334
chr18	52437331	52437380	5.66293	0.000150781	0.0417801	0.991018
chr18	52553151	52554250	187.537	0.157997	0.0207507	2.41496e-15	5.65627e-13
chr18	52563631	52563980	16.8124	-0.0818239	0.0785571	0.0252406	0.115402
chr18	52596731	52597460	36.7078	-0.0354855	0.0377989	0.164452	0.39379
chr18	52652531	52652700	10.0159	-0.0251673	0.0477223	0.217784	0.464192
chr18	52667661	52667870	10.7046	-0.0398645	0.0588851	0.0921244	0.274858
chr18	52678161	52678230	6.68933	0.00190227	0.0411672	0.910582
chr18	52678761	52678830	7.02835	0.00741659	0.0419329	0.659884
chr18	52679291	52679670	18.3172	0.13839	0.0699644	0.00296393	0.0244499
chr18	52684421	52684620	12.4384	0.0434089	0.0606077	0.084491	0.260042
chr18	52694751	52695010	14.5078	-0.0165533	0.0408324	0.437647	0.678968
chr18	52713651	52713670	5.08869	0.0151444	0.0449101	0.355061
chr18	52717111	52717130	4.51207	0.00188789	0.0423735	0.897103
chr18	52728331	52728350	5.02693	-0.014802	0.0448456	0.361287
chr18	52731101	52731510	24.2156	-0.0288352	0.0415093	0.239061	0.489257
chr18	52782271	52782280	5.20743	-0.00376191	0.0418539	0.81405
chr18	52849191	52850490	48.0142	-0.0162883	0.0320681	0.481278	0.712883
chr18	52870351	52870440	8.12818	-0.0211025	0.0466724	0.261185	0.514139
chr18	52886991	52887200	13.0117	-0.00189447	0.0395991	0.919874	0.966433
chr18	52887831	52888490	59.569	0.0014039	0.0277636	0.948996	0.978902
chr18	52897341	52899220	292.806	0.0288201	0.0164817	0.0593885	0.206053
chr18	52903751	52904290	39.2187	-0.0114005	0.0317195	0.617613	0.807497
chr18	52907651	52907870	15.0233	0.000402026	0.0385775	0.984671	0.99402
chr18	52992221	52992320	9.69475	-0.0135467	0.042412	0.471288	0.705218
chr18	53021341	53021510	11.6919	0.00388407	0.0398313	0.83762	0.929206
chr18	53024391	53024590	12.039	-0.0639546	0.0858221	0.0358295	0.146504
chr18	53070551	53071580	122.914	0.099005	0.0271417	4.00859e-05	0.000795538
chr18	53093571	53094160	47.8176	0.117081	0.0420426	0.000544536	0.00658406
chr18	53114081	53115000	67.0608	-0.04573	0.0327478	0.0668508	0.22321
chr18	53152601	53153520	32.6607	0.0142371	0.0336311	0.537797	0.753625
chr18	53234991	53235370	16.9803	0.0980875	0.0817436	0.0159335	0.0836095
chr18	53243501	53243550	5.69084	-0.0952951	0.19767	0.0138971
chr18	53295991	53296850	34.5422	0.0374078	0.0402957	0.150641	0.373543
chr18	53306941	53307050	7.01885	0.0108515	0.0429689	0.515675
chr18	53309321	53309510	11.1151	0.0324311	0.0517164	0.147944	0.369225
chr18	53340821	53341260	24.3531	-0.0215365	0.0388275	0.357953	0.611838
chr18	53379171	53379510	19.7656	-0.00949989	0.0374718	0.660946	0.833454
chr18	53380001	53380550	31.906	-0.0215997	0.0363233	0.363545	0.61667
chr18	53390091	53390490	18.651	-0.0102716	0.0382664	0.629749	0.81553
chr18	53411581	53411910	16.8141	0.0232856	0.0438733	0.289889	0.545403
chr18	53413091	53413300	16.5701	0.0647239	0.073442	0.041855	0.162904
chr18	53416841	53417370	61.0201	0.14525	0.0369945	7.42604e-06	0.000192988
chr18	53426791	53427280	19.6113	0.140922	0.0704475	0.00276568	0.0231999
chr18	53441731	53442250	25.4769	0.00780919	0.035212	0.7268	0.871576
chr18	53456731	53460050	411.237	0.0727247	0.0165793	3.15532e-06	9.28538e-05
chr18	53531481	53532370	25.6183	-0.122801	0.0627155	0.00370057	0.0288527
chr18	53542061	53542180	7.71806	-0.00720874	0.0416352	0.676254
chr18	53551961	53552330	23.9275	0.0326252	0.0443289	0.191246	0.430809
chr18	53567871	53568270	21.3552	-0.0366701	0.0454268	0.156012	0.381354
chr18	53599621	53599640	4.54952	-0.0122532	0.0442626	0.424619
chr18	53603171	53603570	34.7089	0.0173076	0.0338751	0.458715	0.695828
chr18	53665931	53665950	4.87215	0.0177068	0.0465959	0.263835
chr18	53698881	53699370	24.8088	-0.0299163	0.0400029	0.22909	0.477846
chr18	53716221	53716240	4.92527	-0.0141669	0.0449224	0.36317
chr18	53747241	53748060	40.6158	0.0443968	0.0397335	0.097563	0.284994
chr18	53749711	53750140	34.5964	0.132238	0.0492271	0.000592444	0.00705284
chr18	53753341	53754300	55.4348	0.0152803	0.0289467	0.495859	0.723246
chr18	53796251	53796310	6.22284	0.0196987	0.046744	0.256148
chr18	53799261	53799310	5.93219	0.0231394	0.0490258	0.186995
chr18	53842821	53843160	14.3883	0.0294451	0.0486677	0.186969	0.425112
chr18	53894861	53895260	14.8952	-0.00689924	0.039118	0.731172	0.874194
chr18	53906781	53906970	15.132	-0.126736	0.0886792	0.00793255	0.0508458
chr18	53911291	53911440	10.4611	-0.0189774	0.0444585	0.330115	0.585208
chr18	54004971	54005070	7.76045	0.0285722	0.051301	0.154036
chr18	54089871	54090430	19.3489	0.0340665	0.0480779	0.165661	0.395566
chr18	54090541	54091300	45.8318	-0.0198357	0.0327751	0.39743	0.645764
chr18	54116681	54116780	8.25933	-0.0152037	0.0438607	0.396302	0.644662
chr18	54119501	54120100	30.1229	0.0333629	0.0413147	0.189111	0.427973
chr18	54123931	54124270	14.5406	-0.0241812	0.0444586	0.273274	0.52739
chr18	54127361	54128430	96.8377	-0.0842267	0.0270811	0.000360867	0.00474999
chr18	54148851	54149940	107.421	0.0598939	0.0302525	0.0145556	0.0782591
chr18	54222101	54222570	14.9848	0.0598479	0.0696341	0.0497855	0.183026
chr18	54222741	54222770	5.38693	0.0292898	0.0543238	0.102089
chr18	54223031	54225280	799.133	-0.0457396	0.0152861	0.00143513	0.0140267
chr18	54247001	54247660	25.0022	-0.0212411	0.0392438	0.360584	0.614144
chr18	54268901	54270550	326.883	0.0153668	0.0148284	0.271705	0.525716
chr18	54357051	54359770	513.204	-0.0296138	0.012959	0.0166799	0.0863582
chr18	54388871	54388940	6.63251	0.000170134	0.0412686	0.992037
chr18	54392611	54392840	21.1428	0.0145555	0.0379073	0.514576	0.737098
chr18	54416441	54417010	27.274	-0.0463856	0.048199	0.0957867	0.281817
chr18	54444301	54445080	85.1419	-0.042689	0.0279152	0.0604628	0.208639
chr18	54479331	54479990	46.4757	0.0233381	0.0321969	0.3226	0.578131
chr18	54480811	54480930	9.28865	0.0444935	0.0648526	0.0685978	0.227052
chr18	54607321	54608190	34.7518	-0.0646619	0.0460459	0.033262	0.139149
chr18	54671431	54671450	4.93729	0.0021647	0.0421829	0.886814
chr18	54674911	54675640	80.2486	-0.0768673	0.0298604	0.00214592	0.0191163
chr18	54679431	54680180	44.7826	-0.0244783	0.0324289	0.301558	0.557208
chr18	54684921	54685130	18.2844	0.110609	0.0792912	0.0104984	0.0620586
chr18	54690161	54690640	40.9336	0.0627931	0.0429014	0.0328248	0.13787
chr18	54717761	54718590	42.4827	-0.024718	0.033246	0.300246	0.555831
chr18	54734221	54734290	6.90708	0.0526109	0.0800446	0.0389004
chr18	54742631	54743160	34.6663	-0.0112661	0.0348024	0.619738	0.808774
chr18	54758551	54759630	71.5376	-0.268217	0.0346596	5.8474e-16	1.5175e-13
chr18	54771561	54772850	205.543	-0.0662529	0.0223908	0.00090659	0.00983243
chr18	54774521	54776680	103.542	0.0178709	0.0264766	0.407121	0.653989
chr18	54828121	54829150	93.6547	0.040377	0.0268751	0.0684539	0.226748
chr18	54878151	54879010	96.7406	0.0146778	0.0253195	0.484764	0.715486
chr18	54880591	54881190	48.2308	0.221829	0.0421519	8.74635e-09	5.27697e-07
chr18	54882411	54882660	16.9049	0.025392	0.0434802	0.270031	0.523861
chr18	54947231	54947420	14.1818	-0.0418899	0.0565531	0.100682	0.290787
chr18	54959301	54959590	18.0029	0.0243351	0.0428212	0.288359	0.543717
chr18	54983181	54983500	23.2407	-0.00697419	0.035143	0.754161	0.885968
chr18	55007771	55008060	14.4498	-0.169377	0.0847859	0.00217408	0.0193163
chr18	55054411	55055270	99.6011	-0.107305	0.0286146	2.35757e-05	0.000512537
chr18	55072211	55072640	21.2062	-0.0183656	0.0393324	0.414971	0.660357
chr18	55079651	55079660	4.45248	0.00865212	0.0435939	0.547123
chr18	55087101	55087210	8.24594	0.0377009	0.0587038	0.0913531	0.273351
chr18	55096381	55096590	21.2462	0.021695	0.0400512	0.348988	0.603432
chr18	55097871	55098010	10.9701	0.0359481	0.0552748	0.115037	0.316904
chr18	55141381	55141580	14.4543	0.0135783	0.0409133	0.503128	0.728845
chr18	55166331	55166690	21.279	-0.051011	0.052999	0.0771213	0.245193
chr18	55179961	55180150	11.1392	-0.0321809	0.052483	0.140004	0.357118
chr18	55205111	55205410	14.7405	0.00858267	0.0395215	0.669348	0.838405
chr18	55220651	55222280	68.1404	-0.148095	0.0357609	2.91932e-06	8.71136e-05
chr18	55228251	55228860	27.3275	-0.00222044	0.0346874	0.919899	0.966437
chr18	55230961	55231590	33.1361	-0.0449869	0.0431802	0.0998982	0.289257
chr18	55234541	55235350	49.3453	-0.0158946	0.0303665	0.48614	0.716516
chr18	55236251	55236350	6.59695	-0.0239181	0.0487552	0.197674
chr18	55237691	55238010	16.8999	-0.00621717	0.0378957	0.765885	0.892406
chr18	55249541	55249930	24.5778	0.139787	0.0619265	0.00161477	0.0153338
chr18	55275591	55275880	25.8098	0.332588	0.0577573	4.26124e-10	3.53237e-08
chr18	55287541	55287810	18.3006	0.00840842	0.038246	0.68932	0.85028
chr18	55297511	55297580	7.82785	0.0106882	0.0420954	0.55138
chr18	55300731	55301670	30.5959	-0.0296156	0.0380322	0.233285	0.482588
chr18	55301841	55302860	41.3365	0.00614392	0.0315815	0.786243	0.903217
chr18	55306081	55307000	76.6017	-0.0212651	0.029361	0.349122	0.603572
chr18	55307771	55307810	5.5998	0.0111657	0.0433754	0.492152
chr18	55310171	55310460	11.8905	0.095131	0.0999003	0.018769	0.0939951
chr18	55314171	55315460	70.1683	0.0694218	0.0336798	0.00921397	0.0564971
chr18	55317931	55318350	15.9317	0.0133751	0.0403506	0.517884	0.739471
chr18	55318651	55319650	38.3655	-0.00909102	0.0319362	0.689267	0.850244
chr18	55320541	55323880	614.19	-0.00893217	0.0130108	0.472695	0.706286
chr18	55324731	55324800	7.4576	0.0210507	0.0466759	0.256442
chr18	55326201	55326390	10.8549	0.00178226	0.0397211	0.925089	0.968623
chr18	55335031	55335150	10.2276	0.00206829	0.0398665	0.913987	0.963677
chr18	55337361	55339000	188.077	-0.0162313	0.0184886	0.334837	0.590025
chr18	55339391	55340190	27.8027	-0.017285	0.0367517	0.454299	0.692324
chr18	55343391	55344040	25.8772	0.015345	0.0372515	0.498767	0.7255
chr18	55347281	55347690	29.766	0.0168488	0.0362384	0.466465	0.701546
chr18	55350731	55356070	552.314	0.0181797	0.0133618	0.153454	0.377692
chr18	55365211	55365850	61.7205	-0.0512068	0.0340093	0.0465454	0.174899
chr18	55385541	55386770	91.5007	-0.00907044	0.0241619	0.656461	0.831022
chr18	55386961	55388260	85.2589	0.0173505	0.0265533	0.42166	0.665808
chr18	55390981	55391260	24.1743	0.0157785	0.0384767	0.479792	0.711788
chr18	55395931	55396720	36.5282	0.0374269	0.0404833	0.150566	0.373404
chr18	55399671	55399960	14.2381	-0.000376519	0.0386022	0.984723	0.994051
chr18	55400721	55403770	226.548	-0.0142065	0.0190176	0.409236	0.655752
chr18	55404121	55409470	394.298	0.00379884	0.0142939	0.779424	0.899657
chr18	55413511	55413720	12.6528	0.0355109	0.0535342	0.127627	0.337859
chr18	55415191	55415900	39.3501	0.0220939	0.0337274	0.352363	0.60655
chr18	55419601	55421220	55.7374	-0.0319859	0.0343693	0.193327	0.433696
chr18	55421741	55424460	256.136	-0.0397868	0.0198558	0.0256727	0.116761
chr18	55439071	55439470	21.0504	0.00134088	0.0362128	0.950646	0.979662
chr18	55458741	55459320	54.3064	0.00576096	0.0289761	0.795835	0.908004
chr18	55466871	55466890	4.95265	-0.00481597	0.0423081	0.754201
chr18	55489381	55489470	6.56272	0.0146175	0.0442107	0.392116
chr18	55489701	55489970	11.4022	-0.00486196	0.0403818	0.791066	0.905686
chr18	55497831	55498380	27.1916	-0.0221527	0.0378175	0.350296	0.604603
chr18	55500041	55500920	53.6189	-0.00247469	0.0291123	0.911167	0.962494
chr18	55501601	55502630	44.0575	0.134655	0.0427192	0.000141308	0.00222352
chr18	55509761	55509900	10.0501	0.0149676	0.0426259	0.436528	0.677996
chr18	55510721	55511040	13.7483	0.0236056	0.0449937	0.2721	0.526093
chr18	55512911	55513520	50.8317	-0.0956248	0.0395812	0.0021175	0.0189254
chr18	55514251	55514330	7.09709	0.00923482	0.0422573	0.5886
chr18	55524661	55525090	44.0196	0.0103948	0.03098	0.647518	0.826164
chr18	55529791	55530060	11.0815	0.024085	0.0469592	0.236369	0.486114
chr18	55546971	55547120	10.675	-0.0051752	0.0402144	0.781515	0.900746
chr18	55547971	55548020	5.66513	0.0259526	0.0507762	0.15505
chr18	55548241	55548450	14.1681	0.0161426	0.0427251	0.411171	0.657258
chr18	55552561	55552980	22.8117	0.0703302	0.061535	0.0345936	0.14306
chr18	55585191	55590510	666.795	-0.0729788	0.0163032	2.05126e-06	6.46692e-05
chr18	55647471	55647680	13.9858	-0.00295092	0.0386002	0.883113	0.950017
chr18	55763541	55764580	39.1702	-0.00225626	0.0313992	0.92018	0.966578
chr18	55778861	55782110	181.635	-0.014959	0.0197002	0.397822	0.646014
chr18	55858151	55860000	115.722	-0.033993	0.0235344	0.0924027	0.275429
chr18	55861221	55861750	26.8614	-0.00611644	0.0345902	0.784372	0.902269
chr18	55863381	55864520	156.379	-0.0301376	0.020642	0.100254	0.289931
chr18	55875281	55876180	66.3508	0.163036	0.0367103	6.91902e-07	2.5237e-05
chr18	55897851	55898130	12.2812	-0.0134134	0.0415715	0.494391	0.722328
chr18	55935341	55935350	4.4809	-0.0108285	0.0439949	0.466872
chr18	55988671	55988890	14.4652	0.408912	0.0824634	3.1374e-08	1.66082e-06
chr18	55997381	56000190	441.389	0.00890011	0.0156404	0.543716	0.757968
chr18	56001731	56001870	12.2483	0.0414412	0.0576348	0.0977453	0.28532
chr18	56002661	56004160	233.501	-0.00521349	0.0184474	0.756608	0.887214
chr18	56009431	56009810	23.7076	0.0441646	0.0502592	0.105605	0.299613
chr18	56038231	56038810	32.1501	0.0193506	0.0360134	0.410487	0.65661
chr18	56042981	56044900	241.528	0.0503856	0.0198224	0.00490763	0.0356734
chr18	56067981	56068590	44.0432	0.0396677	0.0373754	0.125215	0.33381
chr18	56076821	56077140	25.2648	-0.0307924	0.043531	0.211006	0.455973
chr18	56082691	56084540	88.9757	0.00950849	0.0247867	0.646454	0.82552
chr18	56097721	56098130	24.3186	-0.0174731	0.0380647	0.443819	0.684042
chr18	56137301	56137660	26.0118	0.327125	0.0603223	2.94968e-09	1.99633e-07
chr18	56139851	56140460	28.2694	0.0313063	0.040227	0.212553	0.457871
chr18	56235361	56236100	37.488	0.117117	0.0482698	0.00142766	0.013976
chr18	56245841	56246430	34.7319	-0.0173385	0.0346627	0.457572	0.694926
chr18	56257221	56257530	20.3319	-0.015162	0.0399185	0.498546	0.725357
chr18	56286921	56287210	18.3756	-0.0223575	0.0421401	0.321323	0.57688
chr18	56300391	56300510	7.58456	0.00954765	0.0423789	0.574969
chr18	56307961	56307970	4.46749	-0.00367053	0.0425226	0.801538
chr18	56314481	56314720	14.6415	-0.0093368	0.0401559	0.634849	0.818658
chr18	56314951	56314960	4.47025	0.0125391	0.0443838	0.412773
chr18	56322501	56322650	11.3416	0.00962311	0.0406735	0.616979	0.807149
chr18	56345141	56346290	70.1874	-0.0503679	0.0334735	0.048049	0.178657
chr18	56382431	56382940	51.135	0.00726839	0.0294012	0.745255	0.881529
chr18	56390501	56391010	20.5146	-0.00371554	0.0362674	0.863561	0.941339
chr18	56402901	56403320	23.6715	0.0336461	0.0461359	0.176495	0.411013
chr18	56443361	56443480	7.26952	0.00413455	0.041203	0.809211
chr18	56443691	56443720	5.37551	0.00340994	0.0418689	0.83031
chr18	56448091	56448230	7.55728	-0.00895372	0.0419029	0.608702
chr18	56459031	56459760	28.4593	-0.0285061	0.040461	0.245272	0.496162
chr18	56506871	56506890	5.03577	0.0124711	0.0444559	0.410546
chr18	56509591	56509940	17.2762	0.0236813	0.0438626	0.285841	0.540805
chr18	56575851	56577190	67.5756	-0.0307784	0.0298341	0.184843	0.422337
chr18	56598501	56599080	20.6659	0.0205216	0.0408249	0.362367	0.615752
chr18	56599261	56600320	72.0462	-0.0379083	0.0288671	0.100068	0.289585
chr18	56637211	56639420	635.31	-0.0356043	0.0132611	0.00482051	0.0352239
chr18	56650591	56652320	506.752	-0.0607587	0.0139477	4.87095e-06	0.000134319
chr18	56661701	56662290	26.2422	0.190986	0.0584537	6.33523e-05	0.00115978
chr18	56703091	56703170	8.83156	-0.00732421	0.0409586	0.687785	0.849385
chr18	56709561	56709680	10.064	0.0442268	0.0630687	0.0751248	0.241078
chr18	56740701	56740940	13.4497	-0.0112382	0.0402449	0.576319	0.7805
chr18	56748811	56748910	9.41432	-0.03333	0.0546894	0.117518	0.320943
chr18	56861201	56861590	30.6536	0.0244166	0.0382534	0.310082	0.565876
chr18	56869271	56869470	16.1556	-0.0714503	0.0784452	0.0339637	0.141208
chr18	56873641	56874050	18.6319	0.00318369	0.0372456	0.880202	0.948965
chr18	56900781	56901000	13.4035	0.00884257	0.0402444	0.649203	0.827094
chr18	56934251	56934380	7.20495	-0.00479396	0.0413975	0.777457
chr18	56935511	56936110	44.5001	0.0369281	0.0364446	0.146704	0.367378
chr18	56947251	56947720	33.2857	-0.067432	0.0500148	0.0322202	0.136133
chr18	56967211	56967360	9.95768	-0.0029269	0.0405289	0.870129	0.944578
chr18	57002551	57003170	32.8017	0.0823097	0.0504464	0.0142577	0.0771194
chr18	57015521	57015750	13.2998	-0.0219832	0.0445912	0.293913	0.549493
chr18	57017121	57017510	18.4962	0.0245185	0.042536	0.288434	0.543784
chr18	57051461	57052490	37.3246	-0.0270596	0.0361123	0.267999	0.521461
chr18	57062491	57063720	69.945	-0.040811	0.0301945	0.0853227	0.261723
chr18	57073921	57074580	21.9402	0.0123884	0.0382698	0.568905	0.775564
chr18	57084261	57086010	112.157	-0.0374538	0.0266432	0.0882562	0.267298
chr18	57087771	57088370	36.5946	-0.0507687	0.0433786	0.0713193	0.232838
chr18	57106941	57107740	42.7131	-0.0866795	0.0431877	0.00652966	0.0440544
chr18	57113991	57114530	26.7411	-0.108157	0.0581702	0.00560487	0.0393495
chr18	57116201	57116440	14.6277	-0.0300447	0.049455	0.176014	0.41031
chr18	57121871	57121970	7.31296	-0.00733779	0.0418606	0.665574
chr18	57148981	57151570	143.108	-0.0255405	0.0217258	0.179743	0.415594
chr18	57153971	57155330	98.0665	-0.0846651	0.0288213	0.000619166	0.00730254
chr18	57203011	57203400	22.4978	-0.0817883	0.0637095	0.022018	0.10504
chr18	57205481	57206280	54.5901	0.037657	0.032766	0.124929	0.333449
chr18	57209721	57211090	157.177	-0.0142092	0.0195568	0.419367	0.664025
chr18	57220181	57221400	125.771	-0.0229881	0.0224853	0.238387	0.488497
chr18	57223251	57224190	43.2622	0.0127618	0.0311015	0.576384	0.78052
chr18	57230521	57233030	614.339	0.0238933	0.0129655	0.0537338	0.192723
chr18	57248631	57249270	18.854	0.0243483	0.0419227	0.295276	0.550762
chr18	57256781	57257380	43.5832	0.0205231	0.0339086	0.385239	0.635557
chr18	57267251	57267930	51.5015	0.0176978	0.0303413	0.43956	0.680698
chr18	57276321	57277580	71.1949	-0.024095	0.0277543	0.277966	0.532273
chr18	57277741	57277870	9.21609	-0.0210258	0.0457684	0.279574	0.534063
chr18	57284031	57284320	20.2676	-0.0474766	0.052623	0.0899714	0.270553
chr18	57301621	57302500	42.7683	0.0039177	0.0306177	0.864712	0.941994
chr18	57306141	57306850	65.8408	-0.293562	0.0361343	2.54488e-17	8.53814e-15
chr18	57351751	57354730	763.515	-0.0774312	0.0106065	7.44895e-14	1.2978e-11
chr18	57362971	57362980	3.94038	-0.00710093	0.0432643	0.619066
chr18	57386861	57387230	18.8122	-0.01844	0.0403116	0.405697	0.652809
chr18	57397601	57397640	5.22168	0.00979882	0.0432169	0.535345
chr18	57428341	57429030	25.0909	0.0189287	0.0378643	0.413821	0.65947
chr18	57429791	57430600	18.8472	0.0177792	0.0407406	0.413723	0.659363
chr18	57433551	57439360	1210.46	0.0175143	0.00876224	0.0414107	0.161919
chr18	57440911	57441710	25.7801	0.109499	0.0700827	0.0086907	0.054192
chr18	57446431	57447650	102.625	-0.0264381	0.0244287	0.200283	0.442869
chr18	57504801	57505750	46.8253	-0.0910995	0.0411832	0.00379895	0.0294419
chr18	57527741	57528070	19.8432	-0.00861198	0.0373297	0.689788	0.850575
chr18	57557991	57558270	22.5081	0.0266628	0.0412753	0.267667	0.521058
chr18	57561451	57562120	71.4346	-0.0866533	0.0335947	0.0016771	0.0157946
chr18	57585441	57587390	319.412	-0.0411905	0.0170512	0.00893097	0.0552216
chr18	57621121	57622760	637.193	-0.0278301	0.0121876	0.0173608	0.0888457
chr18	57629661	57630940	324.756	-0.0451657	0.0170363	0.0041574	0.0315389
chr18	57644701	57644810	10.2486	-0.0386395	0.057977	0.0971654	0.284268
chr18	57694011	57694120	7.76096	0.0411196	0.0633281	0.0699079
chr18	57699001	57699190	12.4746	-0.00606933	0.0400578	0.749158	0.883249
chr18	57712241	57713380	104.344	-0.0434599	0.0262323	0.047102	0.176337
chr18	57727961	57728470	20.8654	-0.0522882	0.0546926	0.0725276	0.235405
chr18	57748401	57749210	34.1004	0.0141302	0.0333753	0.540699	0.755665
chr18	57778351	57779410	79.64	0.0552737	0.029514	0.0210871	0.101834
chr18	57780001	57781500	170.501	0.0267484	0.0206675	0.14494	0.364787
chr18	57788631	57789270	17.3266	0.0716077	0.0757432	0.0342132	0.14196
chr18	57792911	57792930	4.93735	0.00499265	0.0423281	0.745046
chr18	57801431	57803980	145.437	0.0235985	0.0221679	0.221684	0.469037
chr18	57806771	57807730	44.0415	-0.0834862	0.044489	0.00910146	0.0560217
chr18	57819931	57820850	33.0098	0.0295706	0.0371154	0.233135	0.482427
chr18	57838021	57838120	8.0435	-0.0382019	0.0599257	0.0832934	0.257741
chr18	57843491	57843590	8.19902	0.00324677	0.0407288	0.854662	0.937256
chr18	57845951	57846720	51.0555	-0.102699	0.040027	0.00125744	0.012678
chr18	57881891	57882300	55.22	-0.0283084	0.0311126	0.229404	0.478315
chr18	57887671	57888120	36.1096	-0.00477051	0.0318389	0.832774	0.926906
chr18	57898661	57899670	37.6349	0.0935919	0.0466782	0.0056386	0.0395323
chr18	57915361	57916500	76.5835	-0.0696385	0.0340171	0.00941432	0.0573761
chr18	57919741	57920700	63.6005	-0.0602396	0.0344036	0.0226171	0.107004
chr18	57959331	57959600	26.089	-0.032114	0.0423126	0.200899	0.44362
chr18	58023951	58024640	42.7191	0.0268885	0.0339469	0.265685	0.519004
chr18	58026531	58027050	19.3694	-0.0571866	0.0603384	0.0583702	0.203755
chr18	58042961	58048840	1535.42	-0.0171227	0.0104739	0.0922809	0.275176
chr18	58051911	58052740	48.6263	-0.00766397	0.0296961	0.732423	0.8748
chr18	58054401	58054780	21.2313	-0.00873522	0.036492	0.691126	0.85125
chr18	58056981	58057890	59.7381	0.0997205	0.0369558	0.000922146	0.00996993
chr18	58069261	58069690	15.2432	-0.0666375	0.0762325	0.0392074	0.155985
chr18	58096811	58097920	64.1645	-0.02242	0.0296748	0.326823	0.581961
chr18	58100561	58103900	636.076	0.0527492	0.0123829	9.27604e-06	0.000233292
chr18	58104901	58106490	89.2804	0.0777616	0.0332725	0.00385665	0.02978
chr18	58110401	58110550	9.42137	7.28004e-05	0.0404486	0.996928	0.998951
chr18	58116551	58118660	132.031	0.0292199	0.0229442	0.140218	0.35744
chr18	58121451	58122440	75.3741	0.027463	0.0272772	0.213814	0.459364
chr18	58132981	58133140	9.9451	0.0152442	0.0425522	0.433661	0.675573
chr18	58135351	58136560	66.2448	-0.057075	0.0331413	0.0264663	0.1193
chr18	58139591	58141210	157.828	0.0749575	0.0225072	0.000212282	0.00309626
chr18	58175881	58176390	18.407	-0.0125652	0.0388726	0.557821	0.76781
chr18	58176681	58177640	34.5735	-0.0776683	0.0469347	0.0156318	0.0824589
chr18	58177991	58178120	12.5737	0.0225024	0.045189	0.279635	0.534114
chr18	58180481	58180970	14.7843	0.0133344	0.0399591	0.524713	0.744441
chr18	58186241	58186590	16.0516	0.00652702	0.0390187	0.745962	0.881876
chr18	58193871	58194580	42.5543	-0.0151397	0.0325856	0.512518	0.735548
chr18	58201931	58201940	4.51544	0.0245292	0.0507384	0.144399
chr18	58202351	58202550	13.8711	0.0775772	0.0880864	0.0281129	0.124215
chr18	58205491	58205870	17.7663	-0.0361144	0.0488681	0.150403	0.37318
chr18	58208551	58208880	14.2367	0.0298204	0.0477091	0.187751	0.426177
chr18	58224001	58224680	36.3734	-0.0616121	0.0454539	0.0390867	0.15566
chr18	58226371	58226810	18.9004	0.00962921	0.0381498	0.651006	0.828085
chr18	58227511	58227820	14.5215	-0.0183138	0.0424879	0.379379	0.630494
chr18	58228851	58228990	8.69599	-0.0218446	0.0462044	0.265047	0.518363
chr18	58232091	58232180	7.86148	-0.00281065	0.0411745	0.868152	0.943759
chr18	58235121	58235490	15.8112	0.0389509	0.0537255	0.118697	0.323008
chr18	58241541	58242610	98.9027	-0.0488325	0.0259934	0.0256748	0.116763
chr18	58246741	58248260	282.377	-0.048092	0.0166037	0.00183627	0.0169479
chr18	58257421	58257780	23.5331	0.0353853	0.0437466	0.168702	0.400095
chr18	58262701	58263170	18.0644	-0.0357777	0.0477782	0.156487	0.382087
chr18	58276781	58277100	16.4997	-0.0306162	0.0457699	0.202839	0.445859
chr18	58277341	58277400	6.4401	0.000243694	0.0413742	0.988393
chr18	58285091	58285360	10.3593	-0.0254548	0.0473712	0.222797	0.470403
chr18	58287371	58288090	28.7296	-0.0363937	0.0418763	0.160693	0.388197
chr18	58289181	58289200	5.71186	0.0168273	0.046042	0.290161
chr18	58289351	58289630	10.0111	0.0266827	0.0493453	0.184879	0.42236
chr18	58310711	58310820	9.2917	-0.0240655	0.0472107	0.231926	0.481059
chr18	58313521	58315230	173.103	0.0165443	0.0212909	0.377626	0.628959
chr18	58315671	58316200	35.5843	0.0303404	0.0368794	0.222405	0.469939
chr18	58321331	58322540	65.7998	-0.0416279	0.0314204	0.0860241	0.263011
chr18	58335381	58335530	10.2455	-0.0060181	0.0404346	0.745536	0.881674
chr18	58335991	58336100	9.79726	0.000913237	0.0399661	0.960901	0.984205
chr18	58337261	58340510	630.929	0.00792412	0.012223	0.500762	0.727082
chr18	58341411	58341870	25.816	0.0604016	0.0586825	0.0513138	0.186823
chr18	58344741	58345560	30.2994	0.0119431	0.0345027	0.601145	0.797041
chr18	58345941	58346220	18.4563	0.0820763	0.0694911	0.023791	0.110798
chr18	58362001	58362570	45.7758	0.0474867	0.0384331	0.0765007	0.243932
chr18	58364991	58365440	27.533	0.140177	0.0593679	0.00125671	0.0126728
chr18	58373371	58373980	42.8013	0.337523	0.0428984	1.92848e-16	5.48231e-14
chr18	58379421	58379720	13.7231	0.00239201	0.038531	0.904483	0.95917
chr18	58390861	58390880	4.4786	0.0207221	0.0485102	0.190846
chr18	58391051	58393360	559.294	0.0603867	0.0131788	1.72349e-06	5.57757e-05
chr18	58394691	58394960	14.9251	0.113466	0.0857627	0.0108143	0.0633976
chr18	58397041	58397340	18.451	0.0355816	0.0485566	0.154751	0.379578
chr18	58400091	58400230	12.4331	0.0231295	0.0453009	0.271958	0.525954
chr18	58401951	58403290	77.7283	0.0141855	0.0265681	0.51061	0.73407
chr18	58406291	58406300	4.33587	-0.00353516	0.0424912	0.809613
chr18	58406921	58407780	31.706	-0.00505617	0.0331623	0.822471	0.921671
chr18	58416291	58417400	78.7034	0.0213704	0.0267397	0.325446	0.580842
chr18	58429391	58429710	14.4612	-0.0349928	0.050994	0.145864	0.366081
chr18	58438541	58438910	14.3613	-0.0603745	0.0707746	0.048429	0.179626
chr18	58443631	58444410	27.7016	-0.0183066	0.0369641	0.430756	0.67325
chr18	58446671	58448090	173.039	0.0610671	0.0218269	0.00172642	0.016146
chr18	58452551	58452930	30.1032	-0.0672345	0.0515088	0.0339296	0.141123
chr18	58453871	58454360	27.671	0.00243087	0.0344339	0.913266	0.963381
chr18	58456661	58457180	22.3421	0.00558895	0.0364081	0.797014	0.908612
chr18	58475711	58475730	3.98735	0.00129456	0.0426685	0.926178
chr18	58476071	58477840	257.306	-0.0341257	0.0194796	0.0516908	0.187746
chr18	58484971	58485920	78.2958	0.0355916	0.0281897	0.11655	0.31934
chr18	58492291	58494370	227.941	-0.0127139	0.0177491	0.435186	0.676843
chr18	58497091	58497130	5.60595	-0.0121797	0.0438594	0.447229
chr18	58497981	58498240	17.3153	0.00353142	0.0378837	0.864554	0.941925
chr18	58501311	58501540	12.8222	-0.00207565	0.0397881	0.911537	0.9626
chr18	58506461	58506670	17.0996	0.0307158	0.0458738	0.201562	0.444397
chr18	58511391	58514550	608.729	-0.0806055	0.0127629	6.4561e-11	6.38169e-09
chr18	58527381	58527700	18.8409	0.0514929	0.0576452	0.0736834	0.237902
chr18	58529831	58530350	40.1239	-0.0269307	0.0347976	0.267449	0.520846
chr18	58541781	58542250	30.2781	0.061078	0.0532912	0.0480542	0.17867
chr18	58557081	58557100	5.49152	0.0102862	0.0430595	0.527915
chr18	58567361	58568060	39.6643	-0.0176441	0.0326674	0.448741	0.687855
chr18	58570381	58571080	38.5847	0.0155673	0.0325126	0.501474	0.727676
chr18	58576811	58577640	21.1532	0.00605183	0.0370556	0.777733	0.898666
chr18	58577851	58582080	530.992	-0.0508631	0.0164103	0.000883364	0.00964443
chr18	58583841	58585210	139.238	-0.078627	0.0254423	0.000436008	0.00552334
chr18	58590261	58590480	19.0271	-0.184824	0.0801123	0.00099836	0.0106342
chr18	58592371	58592970	28.7103	-0.0950977	0.0550597	0.00908337	0.0559349
chr18	58596271	58596650	18.0479	-0.0287301	0.0448302	0.225003	0.473098
chr18	58603341	58603640	19.347	-0.00873841	0.0375877	0.683964	0.847401
chr18	58611221	58612930	108.657	-0.0153662	0.023755	0.451225	0.689959
chr18	58618951	58619530	30.6957	-0.104386	0.0527989	0.00479706	0.0351061
chr18	58629201	58629250	5.91639	-0.00575559	0.0420422	0.722012
chr18	58636001	58636210	10.4565	0.0146516	0.0432126	0.426147	0.669442
chr18	58637881	58640790	186.129	-0.0159267	0.019908	0.371916	0.624151
chr18	58661321	58661700	21.6782	-0.0518235	0.0538292	0.0741654	0.238982
chr18	58669861	58672820	1080.21	-0.0306891	0.0111059	0.00424491	0.0320169
chr18	58682311	58682910	39.0879	-0.0628804	0.0443939	0.0347881	0.143613
chr18	58754581	58755150	27.5673	0.0617888	0.0542403	0.0468489	0.175588
chr18	58764051	58764920	89.7248	-0.0524114	0.0298569	0.0290944	0.127093
chr18	58767991	58769530	251.52	-0.0542436	0.0170813	0.000624589	0.00734918
chr18	58774741	58774760	5.25229	-0.00228278	0.0418051	0.885105
chr18	58776221	58776370	10.2998	0.0194802	0.0445843	0.321438	0.577015
chr18	58781471	58782300	70.6829	-0.0269817	0.0291575	0.237351	0.487278
chr18	58784441	58785830	116.611	0.0993964	0.0258559	1.85426e-05	0.000419591
chr18	58788921	58790230	106.124	-0.0467345	0.0265363	0.0347099	0.143362
chr18	58801691	58801860	9.412	-0.010328	0.0414866	0.577582	0.781381
chr18	58805041	58806280	95.6875	-0.0578231	0.0291466	0.015418	0.0816842
chr18	58824671	58825030	19.1072	-0.0205377	0.0412289	0.358036	0.611882
chr18	58831721	58831920	11.7281	-0.0145801	0.0419985	0.459063	0.696078
chr18	58837941	58839450	227.197	-0.076655	0.0191528	1.53599e-05	0.000357622
chr18	58842951	58844280	226.248	0.0367462	0.0192645	0.0346902	0.143308
chr18	58846021	58846500	23.9893	-0.00404682	0.035957	0.852814	0.936566
chr18	58846791	58848850	490.866	0.0935982	0.013604	1.12879e-12	1.57295e-10
chr18	58849691	58849930	11.4834	-0.00366071	0.0399096	0.845509	0.933043
chr18	58851401	58852230	55.5138	-0.089689	0.0385015	0.00297537	0.0245191
chr18	58859131	58860220	33.9755	-0.00379787	0.032718	0.866129	0.942671
chr18	58861471	58861480	4.72737	-0.0014157	0.0424587	0.920083
chr18	58862511	58867660	465.627	0.0110129	0.0129153	0.373145	0.625175
chr18	58870291	58870400	7.69206	-0.00323385	0.0409787	0.850968
chr18	58892381	58893020	47.0414	-0.131536	0.0417194	0.000145543	0.00227904
chr18	58894901	58895610	26.9247	-0.0680929	0.0569398	0.0359382	0.146835
chr18	58896901	58897030	8.57533	-0.00716114	0.0412855	0.686149	0.848616
chr18	58928271	58928680	12.8812	0.00869891	0.0400431	0.657721	0.831818
chr18	58931441	58931680	13.2129	0.00678218	0.0394202	0.732621	0.8749
chr18	58943011	58943030	5.58278	0.00805667	0.0424716	0.620037
chr18	58952901	58954040	41.1221	-0.078234	0.043508	0.0121206	0.068753
chr18	58963681	58964570	28.3935	0.0266468	0.0379051	0.275327	0.529585
chr18	58981021	58981310	23.2087	-0.056942	0.0550467	0.0591124	0.205465
chr18	58992941	58993810	39.8011	0.0197584	0.0332523	0.4007	0.648629
chr18	58995831	58997180	133.146	0.101474	0.0272484	2.86045e-05	0.000601159
chr18	58997631	58999450	107.167	-0.0137552	0.0238521	0.497087	0.724283
chr18	59005101	59005940	76.1196	-0.101824	0.0327647	0.000256462	0.00360613
chr18	59013111	59013120	4.4949	0.0294223	0.0553201	0.0833935
chr18	59013261	59013340	5.92849	0.0155161	0.0448395	0.355503
chr18	59021351	59023190	114.809	-0.0180164	0.023175	0.365134	0.618124
chr18	59024841	59025130	11.8921	0.0211235	0.0441062	0.312599	0.568485
chr18	59029801	59030710	89.9507	-0.0273947	0.0264454	0.206504	0.450415
chr18	59034151	59034590	20.5606	-0.0295287	0.0441312	0.22116	0.468337
chr18	59040191	59043340	688.765	0.00062308	0.0125736	0.958933	0.983415
chr18	59048371	59048680	13.3088	0.00830819	0.0400438	0.67033	0.839119
chr18	59049641	59050340	41.2652	-0.0410194	0.0376555	0.115416	0.317526
chr18	59051601	59052250	70.5595	-0.0318526	0.0284005	0.160135	0.387369
chr18	59057221	59058650	106.87	-0.00998095	0.0225052	0.608662	0.801543
chr18	59070121	59070810	70.9123	0.00462538	0.0255669	0.826372	0.923625
chr18	59075801	59076510	50.1314	-0.140592	0.0410261	5.19089e-05	0.000985911
chr18	59083341	59084820	86.2685	-0.0952216	0.0304327	0.000271205	0.00377566
chr18	59123761	59123970	13.1364	0.00955173	0.0400528	0.630349	0.81592
chr18	59139101	59142870	917.026	-0.0146163	0.00993747	0.13124	0.343419
chr18	59145011	59145600	33.3795	-0.0377815	0.0405335	0.147452	0.368507
chr18	59152491	59152820	20.3593	-0.26436	0.0654705	2.75255e-06	8.29849e-05
chr18	59155171	59155560	29.351	-0.128306	0.0563827	0.00175785	0.0163694
chr18	59180341	59180810	24.6023	-0.0304944	0.0419371	0.218911	0.465434
chr18	59196391	59196570	11.5124	0.0102123	0.0409635	0.593144	0.791609
chr18	59219781	59221480	66.4471	-0.0235906	0.0290336	0.298528	0.554132
chr18	59238271	59238830	29.7274	0.0837138	0.0538439	0.0154462	0.081781
chr18	59249251	59249600	39.5467	0.00146053	0.0312307	0.948488	0.978678
chr18	59264791	59265880	38.6143	-0.00616775	0.0324666	0.785298	0.902738
chr18	59268781	59269690	75.54	0.0343644	0.0284953	0.131578	0.343854
chr18	59272231	59274130	78.521	0.00681153	0.0257828	0.747814	0.882611
chr18	59276181	59276390	13.3814	-0.0195113	0.0438083	0.336877	0.591939
chr18	59301741	59302470	61.8866	0.0148121	0.0292664	0.510649	0.734089
chr18	59308101	59309100	116.397	0.0270747	0.0237804	0.182098	0.418623
chr18	59323891	59324590	70.8236	-0.0104469	0.0268415	0.628959	0.814972
chr18	59358051	59359810	308.811	-0.00630841	0.0163486	0.678566	0.84398
chr18	59384001	59384070	8.00128	0.00677297	0.0411942	0.703772	0.858524
chr18	59386861	59388240	144.833	-0.0298849	0.0217824	0.117338	0.320695
chr18	59395081	59395390	14.2106	-0.0144168	0.0411274	0.479417	0.711508
chr18	59402211	59402960	136.522	-0.090954	0.0236513	2.15093e-05	0.000475103
chr18	59446001	59446340	24.8346	-0.0324187	0.0422011	0.198129	0.440067
chr18	59459471	59459790	16.136	0.0188841	0.0417322	0.381041	0.631946
chr18	59502621	59503170	28.252	0.0626254	0.05136	0.0430927	0.166073
chr18	59516511	59516580	6.31695	0.0129867	0.0435921	0.444155
chr18	59517891	59518020	10.6603	-0.00347363	0.0399222	0.852806	0.936566
chr18	59549821	59550370	27.2308	0.05726	0.0533999	0.05769	0.202175
chr18	59631731	59631840	9.67824	-0.0271279	0.0492749	0.186644	0.424647
chr18	59659861	59660110	11.0195	0.0042093	0.039867	0.82421	0.92251
chr18	59672381	59672710	15.1914	0.00610779	0.0387406	0.763988	0.89133
chr18	59685451	59685770	16.1076	0.0196499	0.0415159	0.371084	0.623361
chr18	59689791	59691210	115.331	0.0332615	0.0237131	0.101391	0.292006
chr18	59696441	59697950	108.567	0.0172597	0.0230862	0.384701	0.635035
chr18	59714591	59715300	38.6192	0.029252	0.0363009	0.235902	0.485512
chr18	59783021	59783330	17.1089	-0.00366958	0.03749	0.86053	0.939857
chr18	59788111	59788140	5.09399	-0.00925766	0.0430948	0.555129
chr18	59821871	59822520	49.1201	-0.091166	0.0408364	0.00361869	0.028386
chr18	59823361	59823910	31.6789	-0.0335605	0.0396823	0.187251	0.425537
chr18	59827331	59828520	112.788	-0.158384	0.0287444	3.03196e-09	2.04551e-07
chr18	59831041	59831450	16.7347	-0.067273	0.0717918	0.0395725	0.156932
chr18	59837611	59837950	32.3807	-0.0425191	0.0430981	0.114831	0.31653
chr18	59882001	59882710	25.2213	0.0731794	0.0614266	0.030748	0.131927
chr18	59899081	59901260	450.241	0.0405787	0.0150158	0.00405068	0.0309136
chr18	59902241	59902490	10.56	-0.036521	0.0563962	0.106578	0.301526
chr18	59918481	59918760	17.2083	0.0252565	0.0444595	0.261927	0.514952
chr18	59958111	59958240	9.93298	0.0104436	0.0415568	0.572845	0.778235
chr18	59969471	59969730	10.0889	0.00767956	0.0410914	0.672669	0.840592
chr18	59988261	59988350	10.6838	-0.00413105	0.0400314	0.82519	0.923067
chr18	59996531	59996590	6.22871	-0.0222097	0.0480319	0.215094
chr18	60018701	60020080	53.131	-0.0439859	0.035335	0.0871452	0.265197
chr18	60020281	60021100	46.2747	-0.122811	0.043709	0.000467613	0.00583344
chr18	60024941	60025100	8.47557	-0.0033788	0.0410888	0.843502	0.93205
chr18	60053781	60053970	13.0631	0.0270934	0.0479209	0.206412	0.450252
chr18	60372531	60373090	43.2791	-0.00284839	0.0308381	0.899104	0.957001
chr18	60549501	60549530	6.68302	0.0239812	0.048828	0.19637
chr18	60685011	60685100	8.27448	-0.0104614	0.0421783	0.554512	0.765511
chr18	60862741	60863810	189.432	-0.0328061	0.0203142	0.0701691	0.230284
chr18	60898201	60898990	34.1483	-0.0857537	0.0499435	0.0113909	0.0657961
chr18	60905261	60906250	80.9198	-0.116137	0.0326011	4.18947e-05	0.000823548
chr18	60965651	60966070	14.3956	0.0156504	0.0409484	0.455522	0.693269
chr18	61020581	61021100	23.6994	0.12877	0.0676296	0.00377669	0.0293136
chr18	61056911	61057020	7.568	0.000667736	0.0409943	0.968862
chr18	61088801	61089120	17.9705	-0.0733329	0.0731476	0.0325724	0.137173
chr18	61127331	61128630	112.342	-0.0541395	0.0255451	0.0128093	0.0713844
chr18	61308081	61308250	9.09964	0.00166938	0.040431	0.926197	0.96906
chr18	61308911	61309070	9.98811	0.00594239	0.0407891	0.677271	0.843125
chr18	61322171	61322820	65.8049	0.013659	0.0274286	0.532729	0.750104
chr18	61324071	61324130	5.44015	-0.00107908	0.0418105	0.945248
chr18	61332891	61337440	513.628	-0.0256089	0.0127523	0.0357372	0.146206
chr18	61339961	61340490	34.0617	-0.0589041	0.0457134	0.0464027	0.174548
chr18	61399821	61400390	40.7652	-0.0818008	0.0442768	0.0100377	0.0600764
chr18	61405331	61406480	60.5834	-0.10386	0.0362772	0.000531514	0.00645964
chr18	61413171	61414590	62.9032	-0.0354511	0.0310624	0.137022	0.352524
chr18	61420611	61420670	6.36025	-0.010536	0.0428378	0.530494
chr18	61435201	61435340	14.7632	0.000311572	0.0384531	0.987926	0.995278
chr18	61443051	61443890	31.6085	0.0209393	0.0358661	0.377377	0.628743
chr18	61459931	61460540	26.7012	-0.170912	0.0594878	0.000247987	0.00351039
chr18	61464361	61465120	76.5329	-0.00585642	0.0259298	0.782518	0.90125
chr18	61469331	61469340	3.95556	-0.00291207	0.0428709	0.830813
chr18	61469501	61470800	76.1022	-0.0515429	0.0300903	0.0324559	0.136837
chr18	61471201	61473180	167.92	-0.0132091	0.0202395	0.464627	0.700129
chr18	61473991	61475000	62.2085	0.042399	0.0320702	0.0840079	0.259175
chr18	61502081	61502790	41.012	-0.0373738	0.0366765	0.143203	0.362128
chr18	61530891	61531660	46.5402	-0.0266525	0.0332249	0.266852	0.520269
chr18	61551481	61551810	24.9792	-0.0389087	0.0443689	0.140538	0.357892
chr18	61569191	61569790	47.4831	0.0361743	0.035553	0.15106	0.374153
chr18	61575531	61575880	14.5563	-0.0197702	0.0428761	0.349621	0.603924
chr18	61581521	61582630	92.9359	-0.0103317	0.0238857	0.610107	0.802517
chr18	61589741	61590060	21.2325	0.11405	0.0748324	0.00850153	0.0534081
chr18	61601821	61602050	15.8388	0.00566847	0.0386614	0.780102	0.900019
chr18	61606231	61607310	77.4465	-0.0133052	0.0265215	0.536362	0.752559
chr18	61635951	61636310	14.9791	-0.117123	0.0838504	0.00946691	0.0576117
chr18	61742681	61743040	21.1389	0.0224553	0.0401291	0.335668	0.590812
chr18	61791651	61791790	10.5149	-0.111061	0.123934	0.0139741	0.0760023
chr18	61827681	61827810	11.0109	-0.00202724	0.0401398	0.911704	0.962663
chr18	61842231	61842480	16.4573	-0.00584088	0.0381151	0.778146	0.898894
chr18	61854561	61855130	22.7934	-0.0111788	0.0367334	0.614354	0.805422
chr18	61856761	61857110	24.6325	0.0767639	0.0642062	0.0272935	0.121777
chr18	61876721	61877230	30.3867	-0.0339494	0.0405905	0.183485	0.420519
chr18	61892761	61895080	360.777	-0.0357664	0.0152897	0.0125719	0.0704702
chr18	61896561	61897230	54.4383	-0.0064091	0.0284127	0.771599	0.895406
chr18	61901301	61901660	26.5704	0.00670971	0.0347101	0.764668	0.891742
chr18	61948111	61949070	60.0761	0.0279917	0.0306582	0.231403	0.480492
chr18	61949961	61950260	20.455	0.0429562	0.0514795	0.109642	0.307154
chr18	61952231	61952620	19.4273	0.0311504	0.0492585	0.172953	0.406029
chr18	61992461	61992600	11.9623	-0.000443667	0.0401651	0.981206	0.992729
chr18	61998951	61999330	21.9992	-0.0165212	0.0389966	0.458016	0.695368
chr18	62085911	62086040	7.6604	0.018512	0.0454865	0.30594
chr18	62131471	62131550	9.35551	-0.00783615	0.0408074	0.672726	0.840607
chr18	62183541	62183830	19.3198	-0.0422747	0.0544801	0.105433	0.299277
chr18	62186071	62188850	592.665	-0.00818509	0.0125118	0.49577	0.72322
chr18	62249631	62249720	9.35098	-0.0306609	0.0521317	0.143608	0.362767
chr18	62268071	62268460	38.1076	-0.026298	0.034929	0.27795	0.532264
chr18	62324691	62326370	117.724	0.0110562	0.022486	0.57066	0.776654
chr18	62341541	62341820	23.5855	-0.0232936	0.0397014	0.323715	0.579148
chr18	62346481	62347250	42.2604	0.0456504	0.0389203	0.0881011	0.267032
chr18	62372391	62372860	24.7359	-0.113092	0.0618407	0.00543319	0.0384614
chr18	62418311	62418560	14.5355	0.0509888	0.063421	0.0683074	0.226429
chr18	62425001	62426330	182.135	-0.0588605	0.0203149	0.00135501	0.0134117
chr18	62435621	62435940	13.4824	0.00550374	0.039406	0.77907	0.89943
chr18	62445081	62446080	61.6273	-0.0126472	0.0293149	0.573305	0.778463
chr18	62450291	62451620	217.182	0.0363523	0.0183928	0.0300836	0.129942
chr18	62459001	62459140	8.55233	0.000755535	0.040759	0.965266	0.986094
chr18	62485711	62486030	22.5606	0.0763933	0.065751	0.0282136	0.124538
chr18	62495641	62495730	7.55391	0.035403	0.0571462	0.0981261
chr18	62522021	62525170	1137.64	-0.0111874	0.00908301	0.208407	0.452734
chr18	62525731	62527110	226.573	0.01152	0.0189031	0.501622	0.727781
chr18	62546211	62546430	15.7176	0.0433273	0.0563985	0.0978932	0.285606
chr18	62583921	62584970	106.097	-0.0163917	0.0248884	0.430705	0.673205
chr18	62585931	62587080	76.7071	-0.00994435	0.026146	0.641384	0.822473
chr18	62596201	62597160	57.6778	-0.0270294	0.0305179	0.246125	0.497106
chr18	62601971	62602120	11.657	0.039847	0.0583296	0.0954435	0.281137
chr18	62605731	62606430	48.8177	0.0780119	0.0398668	0.00902103	0.0556231
chr18	62610151	62611350	50.3729	-0.0286926	0.0349818	0.226602	0.47505
chr18	62651691	62652340	27.3103	0.0114906	0.0351626	0.612645	0.80418
chr18	62681941	62683360	183.795	0.0390046	0.0198874	0.028988	0.126807
chr18	62690041	62690980	49.8104	-0.073065	0.0406148	0.0139653	0.0759694
chr18	62710441	62710790	22.8816	0.137643	0.0693594	0.00293856	0.0242823
chr18	62714451	62721350	1871.62	-0.0482275	0.0109521	9.55584e-06	0.000239439
chr18	62721461	62723360	83.916	0.00599197	0.026213	0.779	0.899364
chr18	62723471	62724630	99.8474	0.00733166	0.0235084	0.714897	0.864918
chr18	62736391	62736770	17.5534	-0.0354165	0.048583	0.15575	0.380982
chr18	62741131	62741930	36.1827	0.0219913	0.0350422	0.356239	0.610204
chr18	62743861	62744990	88.9269	-0.0338009	0.0273837	0.128826	0.339537
chr18	62749901	62752840	748.433	-0.0238472	0.011245	0.028289	0.124757
chr18	62753651	62753690	6.03041	-0.00414701	0.0416861	0.799736
chr18	62753961	62754330	16.7541	-0.0104994	0.0398054	0.603581	0.798549
chr18	62758351	62759610	93.0277	-0.00360559	0.0246993	0.861243	0.940236
chr18	62759981	62760110	8.24187	0.00955658	0.041689	0.595802	0.793459
chr18	62760281	62760910	19.5494	0.0248616	0.041335	0.291958	0.547509
chr18	62763351	62763360	4.79153	0.00511707	0.0427496	0.725015
chr18	62767071	62767100	5.33899	0.00767088	0.0426369	0.625848
chr18	62767291	62767870	15.4405	-0.07206	0.0802709	0.0332219	0.139057
chr18	62772691	62773290	29.5639	-0.0018036	0.0350635	0.9345	0.97274
chr18	62774481	62775510	79.5209	-0.0538424	0.0311222	0.0290178	0.126903
chr18	62779061	62779660	22.1594	0.175277	0.0631192	0.000320103	0.00431915
chr18	62781981	62781990	4.66991	-0.000581979	0.0420256	0.969302
chr18	62783261	62783280	5.07633	0.031541	0.0562351	0.0888657
chr18	62783941	62784320	13.9775	0.0260313	0.0457998	0.240224	0.490582
chr18	62784511	62785900	119.688	0.00618099	0.0215304	0.743889	0.880756
chr18	62788321	62788380	6.66693	0.0117182	0.0429856	0.495598
chr18	62789061	62789150	8.02562	-0.00757112	0.0413539	0.670506	0.839269
chr18	62790601	62791550	53.5161	-0.0142038	0.0291052	0.526761	0.745929
chr18	62794401	62795060	31.4881	-0.0984032	0.0535572	0.00698571	0.0463649
chr18	62800811	62801000	8.39651	-0.00978286	0.0425385	0.562116	0.770951
chr18	62802241	62802780	14.819	0.0144972	0.0404615	0.48901	0.718407
chr18	62812501	62812560	6.04426	-0.0245068	0.0498425	0.170135
chr18	62814191	62814640	17.0459	0.0219348	0.041577	0.333281	0.588425
chr18	62814981	62815740	26.2898	0.0395761	0.0450404	0.135398	0.350052
chr18	62826971	62828300	104.469	0.0791686	0.0272991	0.000790935	0.00883473
chr18	62831531	62832890	55.164	-0.0608615	0.0363325	0.0253921	0.115905
chr18	62834091	62834450	16.0528	-0.0370265	0.050361	0.139972	0.357072
chr18	62838501	62838720	11.7758	0.000699228	0.0396838	0.970247	0.988198
chr18	62847171	62847350	13.1872	-0.0362308	0.0540412	0.122654	0.32961
chr18	62857781	62857800	4.84937	-3.96035e-05	0.0421533	0.997421
chr18	62867661	62867780	7.40569	0.005233	0.0413817	0.759787
chr18	62869171	62869700	16.8296	-0.0600591	0.0657685	0.0512907	0.186761
chr18	62876851	62878650	158.008	0.0384437	0.0225506	0.0502906	0.184296
chr18	62881581	62882220	44.8627	0.0362111	0.0352257	0.149577	0.371834
chr18	62883941	62885000	96.931	-0.00606299	0.0241879	0.766345	0.892661
chr18	62890391	62890930	23.6578	0.0498628	0.0513717	0.0813005	0.253762
chr18	62938251	62938340	7.22941	-0.0181993	0.0455114	0.307064
chr18	62954351	62954650	22.9761	0.0208312	0.0391549	0.369421	0.621863
chr18	62957971	62958150	12.2784	0.0422252	0.0590246	0.0908014	0.272215
chr18	62962931	62965120	306.142	-0.00250303	0.0164803	0.870189	0.944578
chr18	62975191	62975320	9.68921	0.0286539	0.0497439	0.176951	0.411674
chr18	62979231	62979540	22.7241	0.0657375	0.0596959	0.0413432	0.161732
chr18	62980021	62980340	17.1545	0.0115297	0.0387253	0.588808	0.788764
chr18	62982401	62983060	34.4727	-0.0295614	0.0363167	0.231779	0.480934
chr18	62986821	62987460	22.921	0.0599881	0.0545181	0.0514099	0.187057
chr18	62994381	62994560	12.5962	-0.00189749	0.0396589	0.919504	0.966312
chr18	63016181	63016680	25.0366	-0.0236421	0.0387718	0.321589	0.577203
chr18	63022581	63022650	7.05534	-0.0176472	0.0453638	0.315986
chr18	63046431	63047310	40.6677	0.0578649	0.042105	0.0438299	0.16796
chr18	63074891	63075530	60.601	-0.0129905	0.0281118	0.556802	0.76707
chr18	63119571	63119990	39.6913	-0.0309803	0.0360438	0.211951	0.457064
chr18	63128611	63128990	20.5365	-0.0576715	0.0581644	0.0576607	0.202125
chr18	63131181	63131280	8.64694	-0.000618885	0.0405528	0.97186	0.988853
chr18	63151301	63151340	5.6526	0.00455632	0.0420314	0.773694
chr18	63155571	63156220	26.5511	-0.0218428	0.0389444	0.351659	0.605891
chr18	63161801	63162120	20.6009	-0.0158246	0.0405237	0.456153	0.693735
chr18	63178371	63179470	78.4655	0.06736	0.0312284	0.00791243	0.0507561
chr18	63179851	63181050	72.0778	-0.0554717	0.0310722	0.0248686	0.114206
chr18	63202831	63203210	20.3698	-0.0571756	0.0594588	0.0585319	0.204137
chr18	63208611	63208870	12.5783	0.00827745	0.0399879	0.67246	0.840444
chr18	63216631	63217350	38.8053	0.00954233	0.0316451	0.675161	0.841919
chr18	63237491	63239300	231.759	-0.0227192	0.0184576	0.176145	0.410501
chr18	63249741	63250200	27.4271	0.0312695	0.0405245	0.212798	0.458151
chr18	63267981	63268230	19.0803	-0.0379515	0.0508654	0.133644	0.347181
chr18	63293511	63294760	173.131	-0.0341922	0.0207111	0.0631738	0.214935
chr18	63297461	63298560	164.962	-0.0316388	0.0209873	0.0884992	0.267778
chr18	63299651	63300360	34.7442	0.0691603	0.0503023	0.0294735	0.128234
chr18	63307171	63308510	153.849	0.0736777	0.0231229	0.000359252	0.00473335
chr18	63315151	63315640	39.423	0.0312595	0.0357298	0.207759	0.451955
chr18	63317371	63321250	770.646	-0.0139271	0.0118499	0.222658	0.470232
chr18	63322621	63323610	49.7916	0.0165583	0.0303168	0.468601	0.703175
chr18	63340011	63340140	15.5596	0.022731	0.0429845	0.307971	0.563792
chr18	63342321	63342650	29.5555	-0.00854038	0.0335963	0.706442	0.860048
chr18	63346201	63346250	6.49602	0.00832214	0.0424164	0.611279
chr18	63365841	63368440	1318.62	0.0014177	0.00908435	0.873531	0.945956
chr18	63421621	63423540	990.233	-0.0230228	0.00952605	0.0132534	0.0731478
chr18	63439181	63439710	36.5356	0.00553883	0.0330379	0.806479	0.91375
chr18	63440411	63440470	5.9265	0.00224852	0.0417521	0.887853
chr18	63511411	63511570	15.6579	0.0290662	0.0468005	0.207188	0.451284
chr18	63518561	63518870	27.6266	0.00691823	0.0342023	0.758748	0.88839
chr18	63539771	63540600	97.6296	-0.0821674	0.0293962	0.00100375	0.0106778
chr18	63550241	63550270	5.4005	0.0132372	0.0441376	0.416546
chr18	63553211	63553330	8.74668	-0.0342092	0.0552745	0.113039	0.313317
chr18	63578471	63578620	16.3926	-0.0297515	0.0458778	0.209222	0.453782
chr18	63773601	63773840	11.6923	-0.00696073	0.0402449	0.713906	0.864362
chr18	63844411	63844430	5.32734	-0.000714701	0.0419237	0.96277
chr18	63848251	63848380	12.907	0.0151538	0.0418868	0.449368	0.688374
chr18	63850121	63850230	12.5615	-0.0144262	0.0415473	0.47157	0.705413
chr18	63884891	63885410	36.0972	-0.0224021	0.0343943	0.34731	0.602089
chr18	63887601	63887700	7.9242	0.00677645	0.041568	0.694477	0.853221
chr18	63891051	63891160	8.94991	-0.0291076	0.0516856	0.147931	0.369216
chr18	63897091	63897520	18.7116	-0.037979	0.0502343	0.135652	0.350367
chr18	63906731	63907880	52.9202	-0.0635481	0.0399347	0.0265778	0.119643
chr18	63935941	63937000	130.7	7.05642e-05	0.0214596	0.997148	0.998955
chr18	63938951	63939020	6.00103	-0.0333432	0.0577032	0.0810849
chr18	63949121	63949840	49.6321	0.0590029	0.0385572	0.0341419	0.141711
chr18	63953881	63954040	10.3816	-0.0931413	0.120821	0.0186662	0.0936447
chr18	63963731	63964080	26.7395	-0.0133602	0.0357246	0.557511	0.767539
chr18	63969601	63972290	810.366	-0.0111525	0.0113956	0.311287	0.567136
chr18	63975161	63975380	12.3088	0.0114442	0.0402003	0.571911	0.777524
chr18	63979191	63979880	37.6222	-0.0921624	0.0473662	0.0065177	0.0440036
chr18	63994541	63995250	39.6759	-0.00108895	0.0315537	0.961281	0.984331
chr18	64017981	64018130	11.9276	-0.0332328	0.0507616	0.154018	0.378621
chr18	64020171	64020330	9.11209	-0.0600518	0.0886009	0.0339287	0.141123
chr18	64028541	64029970	205.185	-0.21174	0.0198415	9.83664e-28	1.62811e-24
chr18	64037921	64038060	10.6084	-0.0162536	0.0429003	0.406183	0.653168
chr18	64097641	64097880	9.7698	-0.0127552	0.0425134	0.485769	0.716273
chr18	64116711	64117400	64.179	-0.0403026	0.0323001	0.100056	0.28958
chr18	64134201	64135670	79.276	-0.0863309	0.0305111	0.000828083	0.00916243
chr18	64146731	64147620	24.2379	0.0468064	0.0513399	0.0933377	0.277234
chr18	64166041	64166290	16.5376	0.0381026	0.0527919	0.125387	0.334086
chr18	64167561	64167820	13.9671	0.0115359	0.0402228	0.568669	0.775362
chr18	64219701	64220020	10.6293	4.9744e-05	0.0400067	0.998091	0.999195
chr18	64237351	64238330	69.582	0.214443	0.0353371	8.50167e-11	8.21293e-09
chr18	64244661	64245640	44.2872	-0.00984881	0.031034	0.664199	0.835333
chr18	64271091	64271980	82.6063	0.019697	0.0271683	0.368202	0.620823
chr18	64276151	64277190	37.4315	-0.0318535	0.0369176	0.203023	0.446127
chr18	64328241	64328550	16.4544	-0.012988	0.0388726	0.546732	0.760061
chr18	64329691	64332210	466.394	0.00608813	0.0136101	0.638846	0.82094
chr18	64332491	64333320	24.4216	0.0144364	0.0375803	0.520021	0.741019
chr18	64335581	64335790	12.7188	0.0351374	0.0530846	0.131582	0.343854
chr18	64390921	64391030	7.61857	0.0132693	0.0433679	0.445818
chr18	64409641	64409750	7.65859	0.00631519	0.0415061	0.713558
chr18	64477651	64478450	42.3493	0.0044047	0.0309535	0.84497	0.932752
chr18	64539651	64540370	38.9888	0.00389686	0.031729	0.863205	0.941211
chr18	64678181	64678280	7.18654	-0.0101131	0.0423884	0.557812
chr18	64693821	64693900	6.67901	-0.0292182	0.0530213	0.125754
chr18	64771431	64771650	16.0434	0.0130996	0.0396772	0.534299	0.751154
chr18	64916871	64916920	6.94144	-0.0211572	0.0468032	0.252616
chr18	64920111	64920500	23.0671	-0.0784294	0.0609806	0.0242589	0.112296
chr18	64921251	64921370	8.40813	-0.0151797	0.0436584	0.403397	0.650877
chr18	64936831	64936840	4.47206	0.00404497	0.0425649	0.783819
chr18	64941841	64943390	339.654	-0.0267192	0.0148336	0.0555992	0.197191
chr18	64949321	64949330	4.82574	0.0262283	0.0520667	0.123768
chr18	64966041	64967230	75.7973	-0.0147054	0.0262077	0.492019	0.720646
chr18	64972771	64972850	6.91343	-0.00827815	0.0421447	0.623264
chr18	64974521	64974870	29.7312	0.104937	0.0585237	0.00662942	0.0445479
chr18	64988991	64989010	4.52107	-0.00577292	0.0427537	0.694903
chr18	64993741	64993980	13.0792	-0.185193	0.100804	0.00256678	0.0219202
chr18	65010101	65010370	19.4358	0.163773	0.0703897	0.00112193	0.0116186
chr18	65025671	65026220	33.7897	-0.0160447	0.0338306	0.489913	0.718976
chr18	65091871	65092210	23.3882	-0.0166357	0.037129	0.468265	0.702983
chr18	65093371	65093680	22.8039	0.0154851	0.0377924	0.492317	0.720814
chr18	65214491	65215030	38.1575	0.0206512	0.0340541	0.382601	0.633189
chr18	65232851	65232960	9.28632	0.00408933	0.0404478	0.822768	0.921802
chr18	65236041	65236560	32.8821	0.0321662	0.0386484	0.202107	0.445019
chr18	65257291	65257660	17.0315	0.00572159	0.0382038	0.782029	0.900997
chr18	65347541	65347900	24.3986	-0.0572478	0.0547534	0.0583262	0.203653
chr18	65352071	65352520	46.1892	0.0201984	0.0330492	0.390427	0.639727
chr18	65422701	65422870	10.9395	0.00537493	0.0399771	0.777848	0.898707
chr18	65490781	65491140	26.7106	0.154756	0.0579966	0.000500584	0.00615709
chr18	65500581	65500640	7.23247	0.0200397	0.046923	0.249084
chr18	65567561	65567570	4.1977	-0.00990597	0.043829	0.499868
chr18	65620141	65620470	17.9302	-0.0172334	0.0411413	0.420223	0.66466
chr18	65737451	65737920	19.6066	0.205395	0.0678856	0.000130896	0.00209033
chr18	65749961	65751800	211.812	-0.0591104	0.0196321	0.000940114	0.0101282
chr18	65752771	65754610	94.0003	0.0155011	0.0254364	0.461962	0.698088
chr18	65761861	65762270	20.0608	0.278515	0.0662973	1.34056e-06	4.47073e-05
chr18	65762651	65762780	8.07188	0.243024	0.115657	0.00129016	0.0129198
chr18	65851851	65852080	15.2456	-0.0416206	0.0560084	0.10272	0.294409
chr18	65938671	65938890	24.8554	0.0383138	0.0458253	0.143565	0.3627
chr18	65988461	65988670	16.5198	0.0180455	0.0409749	0.406168	0.653165
chr18	66124561	66124640	7.74062	-0.0223152	0.047242	0.237217
chr18	66135731	66136740	134.341	-0.0410421	0.0274271	0.0672593	0.224067
chr18	66316781	66317060	17.322	0.381131	0.0706346	3.18599e-09	2.13734e-07
chr18	66411921	66412120	11.9443	-0.0244985	0.0466423	0.239873	0.490206
chr18	66417101	66417830	80.0033	-0.0557295	0.0306624	0.0231549	0.108712
chr18	66428911	66429080	11.59	-0.0899468	0.108187	0.0203987	0.0995255
chr18	66495961	66496120	16.4811	-0.0193822	0.0413999	0.376673	0.628183
chr18	66560301	66560310	4.57395	0.0020271	0.042256	0.891871
chr18	66582381	66582750	15.5859	0.0232794	0.044413	0.2833	0.538157
chr18	66616671	66616950	17.8075	-0.00542351	0.0373228	0.798121	0.909136
chr18	66682721	66683620	106.918	0.032688	0.0258783	0.128172	0.338597
chr18	66749191	66749260	7.02118	0.0205647	0.0465993	0.260435
chr18	66872431	66872480	6.13057	-0.00109613	0.0414634	0.946313
chr18	66894611	66895030	18.5306	-0.0484617	0.0545272	0.0854551	0.261971
chr18	66941721	66941730	4.58511	0.0125721	0.0443549	0.41544
chr18	66971801	66973420	147.034	0.157145	0.023166	1.05303e-12	1.47844e-10
chr18	67081351	67082550	256.72	0.116169	0.0183202	2.99308e-11	3.17563e-09
chr18	67104631	67104980	29.4936	0.00695923	0.0336841	0.758317	0.888241
chr18	67112381	67112670	13.2733	0.00127922	0.039217	0.947616	0.978306
chr18	67133021	67133210	14.2853	0.0587627	0.0707171	0.0504409	0.18464
chr18	67150921	67152290	219.212	0.00801056	0.0178884	0.625522	0.812641
chr18	67183531	67183800	14.9519	0.0102905	0.0397087	0.611961	0.80374
chr18	67200151	67200890	31.4986	-0.0157639	0.034188	0.497136	0.724286
chr18	67217031	67217090	6.05622	-0.135579	0.193194	0.0104103
chr18	67217311	67218020	26.3302	-0.0272237	0.0399676	0.263954	0.517142
chr18	67232411	67232720	18.5175	0.00747061	0.0377909	0.724464	0.870287
chr18	67280981	67281200	12.5274	0.0198939	0.0445387	0.317582	0.573416
chr18	67360051	67360620	28.4393	0.125643	0.0603976	0.00278707	0.0233373
chr18	67455681	67456400	47.8973	-0.0465659	0.0368735	0.0770983	0.245135
chr18	67464001	67464080	7.06867	-0.00821654	0.0419172	0.632692
chr18	67467091	67467440	19.4599	-0.00669778	0.0371922	0.754234	0.886002
chr18	67482851	67484110	66.2562	0.0167442	0.028654	0.454358	0.692359
chr18	67486601	67486860	22.5916	-0.00130403	0.0354874	0.952365	0.980429
chr18	67489731	67490140	30.1345	0.0169068	0.0353169	0.467546	0.702406
chr18	67500441	67500960	39.6553	0.127067	0.0472829	0.000629126	0.00739439
chr18	67509561	67510640	55.0026	0.00411811	0.0288609	0.852959	0.936628
chr18	67511281	67512150	51.6155	0.0970792	0.0411285	0.00236461	0.0206227
chr18	67515451	67517950	1327.1	-0.0037781	0.00907105	0.670626	0.839331
chr18	67520781	67520990	18.4092	-0.000104421	0.0373224	0.995351	0.998261
chr18	67524951	67526010	173.534	0.00517536	0.0191555	0.765384	0.892043
chr18	67572871	67573360	37.4713	0.331502	0.0470961	1.03725e-13	1.73804e-11
chr18	67590871	67590960	7.70842	0.0199061	0.0461957	0.274057
chr18	67652401	67652590	11.9994	0.0219061	0.0447137	0.293658	0.549163
chr18	67666391	67666540	11.0502	0.022799	0.0459181	0.263912	0.517103
chr18	67672281	67673460	104.549	0.0195474	0.0241347	0.338862	0.593977
chr18	67783121	67783830	32.6236	0.00353581	0.0331839	0.875499	0.946816
chr18	67786921	67787110	8.31296	0.0397542	0.0608006	0.0815505	0.254244
chr18	67875181	67875360	13.3881	0.0269373	0.0467216	0.22302	0.470597
chr18	67875741	67876350	50.2774	0.163053	0.045092	2.13678e-05	0.000472467
chr18	67876871	67877360	56.415	0.103303	0.037035	0.000668948	0.00775536
chr18	67954531	67955110	48.4423	-0.0327319	0.0336129	0.181448	0.417726
chr18	68083121	68083350	14.0593	0.196537	0.0841318	0.000902541	0.00979922
chr18	68148951	68149180	21.4716	0.0534681	0.0579278	0.0679878	0.225691
chr18	68178011	68178550	17.4879	0.0455088	0.0550209	0.0944254	0.27923
chr18	68195851	68196190	23.4339	0.0118285	0.0374364	0.592298	0.791085
chr18	68233101	68233210	6.47696	0.0357885	0.0601209	0.0707454
chr18	68275661	68276060	29.4701	0.02475	0.0381611	0.304968	0.560743
chr18	68325201	68325410	11.7325	0.00233014	0.0397087	0.902176	0.958294
chr18	68340561	68341260	82.3164	-0.0701747	0.0316225	0.00629129	0.0428891
chr18	68417331	68418460	155.194	-0.00491328	0.0212177	0.792677	0.906422
chr18	68427731	68429220	103.989	0.0155895	0.0250615	0.455437	0.693204
chr18	68439091	68440030	53.6665	0.148434	0.0396403	1.48453e-05	0.000346887
chr18	68532481	68532780	15.9716	-0.0305112	0.0474018	0.192778	0.432949
chr18	68555771	68556030	13.7176	0.0179651	0.0423261	0.388429	0.637996
chr18	68562501	68562970	15.51	0.00653996	0.0382658	0.752502	0.885083
chr18	68564421	68564650	13.6193	0.0386521	0.0546945	0.11516	0.317101
chr18	68565091	68565230	8.34119	0.0086205	0.0418385	0.622788	0.810799
chr18	68589811	68590030	13.2632	0.0742017	0.0863306	0.0306028	0.131516
chr18	68623461	68623810	22.5087	0.0107961	0.0361661	0.629572	0.815444
chr18	68660511	68660640	7.93261	0.00645638	0.0415699	0.706574	0.860124
chr18	68680661	68680810	9.70578	0.188231	0.105508	0.00284274	0.023677
chr18	68714111	68716030	519.669	-0.0259235	0.0129069	0.0355206	0.145648
chr18	68733131	68733200	6.70987	0.00327448	0.0413586	0.84527
chr18	68735641	68736020	31.0064	-0.00864573	0.0338835	0.702551	0.857828
chr18	68742241	68742890	25.4351	0.0845832	0.0618108	0.0188997	0.0944181
chr18	68763161	68763510	21.7858	0.0443425	0.0491991	0.105784	0.299967
chr18	68784121	68784230	7.93254	-0.000306533	0.0408934	0.985778	0.994537
chr18	68797131	68798330	64.8623	0.116963	0.0377375	0.000207773	0.00304122
chr18	68840361	68841650	87.5641	0.0276369	0.0269027	0.207363	0.451482
chr18	68847451	68847670	8.31112	0.00901031	0.0416479	0.614223	0.805362
chr18	68893601	68893610	4.50319	-0.00360462	0.0424789	0.808465
chr18	68903771	68903790	4.82145	0.0364258	0.0627733	0.0487451
chr18	68925371	68925580	16.4991	-0.00248186	0.0384032	0.902225	0.958311
chr18	68929111	68929420	11.6541	0.0106662	0.0410886	0.577139	0.781084
chr18	68991071	68992000	152.018	0.109506	0.0237138	5.25866e-07	1.98466e-05
chr18	69004391	69004490	6.66513	0.0371742	0.0599153	0.0799894
chr18	69014801	69014960	11.6401	0.0152539	0.0424475	0.434794	0.676509
chr18	69021411	69021510	6.23351	0.0156263	0.0447702	0.357748
chr18	69032561	69032890	25.27	0.0552041	0.053191	0.0634824	0.215668
chr18	69097551	69097570	5.24008	0.0249362	0.0505959	0.152378
chr18	69261541	69261650	7.48881	-0.00472337	0.0412356	0.783634
chr18	69298721	69299300	48.2809	-0.0918224	0.0407808	0.00341582	0.0272102
chr18	69330771	69330920	9.5979	0.0180008	0.0442864	0.345907	0.600783
chr18	69399471	69399480	4.34558	0.0105542	0.0438177	0.484597
chr18	69399631	69402710	587.574	0.00954998	0.0114455	0.388126	0.637791
chr18	69484791	69485150	16.4287	-0.00240766	0.0383874	0.904789	0.959304
chr18	69528461	69528620	12.1127	-0.00869703	0.0405019	0.649197	0.827094
chr18	69537331	69537450	9.72069	-0.0229179	0.0463665	0.254425	0.506838
chr18	69557121	69558210	104.716	0.0861981	0.029337	0.000596351	0.00709255
chr18	69628861	69629710	55.6432	-0.0373059	0.0331612	0.129886	0.341281
chr18	69674701	69675270	23.5225	-0.00965443	0.0356379	0.66619	0.836502
chr18	69723341	69723670	15.8846	0.0140991	0.039712	0.530361	0.748443
chr18	69740491	69741110	24.4764	0.274607	0.0622879	5.41929e-07	2.036e-05
chr18	69757841	69758630	27.765	0.0155263	0.0355168	0.501519	0.727717
chr18	69763111	69763190	7.40827	-0.24741	0.119655	0.00134437
chr18	69788191	69788610	21.0019	0.040339	0.0493973	0.125672	0.334568
chr18	69795591	69796610	69.9298	-0.0369205	0.0311127	0.122684	0.32964
chr18	69839291	69839360	7.05342	0.013672	0.0433872	0.439157
chr18	69845561	69846400	55.0917	0.0318253	0.032032	0.184728	0.422174
chr18	69998851	69998930	5.60464	0.0488094	0.078744	0.0334207
chr18	69999831	69999900	6.57628	0.00937519	0.0426205	0.570212
chr18	70079431	70079510	6.84319	0.0625913	0.100877	0.0256564
chr18	70086671	70086780	6.4358	0.00822037	0.0424495	0.615369
chr18	70180791	70181450	61.5688	0.151038	0.036281	2.60851e-06	7.92355e-05
chr18	70195951	70196240	16.0704	0.0564023	0.0639681	0.0586052	0.204321
chr18	70205091	70206710	746.59	-0.03645	0.0149555	0.00950448	0.057766
chr18	70220711	70222410	806.96	-0.0361934	0.0118242	0.00146258	0.0142195
chr18	70235691	70236180	25.9909	0.0120844	0.0359907	0.59256	0.791265
chr18	70243181	70243590	17.8251	0.0605375	0.0676761	0.0497019	0.182813
chr18	70246031	70246420	17.6789	-0.0279133	0.0442114	0.237004	0.486798
chr18	70280251	70280700	23.6432	-0.00950732	0.0367884	0.664866	0.835841
chr18	70288201	70290640	543.748	-0.0256664	0.0142681	0.0570481	0.200609
chr18	70293361	70293390	5.08282	0.0188511	0.0468239	0.254222
chr18	70295831	70296060	10.2894	-0.0136593	0.0420666	0.477565	0.710236
chr18	70296331	70296570	10.4734	0.0784228	0.10062	0.0257703	0.117071
chr18	70299581	70299600	4.9272	0.00338056	0.0421516	0.825899
chr18	70300891	70301410	36.9113	-0.139262	0.0520349	0.000557212	0.00670739
chr18	70322621	70323290	79.715	0.0305302	0.0278962	0.173332	0.406538
chr18	70337131	70337720	35.9438	0.199844	0.0489091	2.73931e-06	8.26526e-05
chr18	70366051	70366930	64.3572	-0.0468683	0.031635	0.0565408	0.199358
chr18	70372841	70373360	21.8473	0.0237788	0.04057	0.311928	0.56779
chr18	70381161	70382420	117.76	-0.0196973	0.0232549	0.32337	0.578878
chr18	70383741	70384980	175.22	0.0114657	0.0203407	0.527477	0.746445
chr18	70414211	70414750	31.6846	0.0100532	0.0342714	0.658028	0.831932
chr18	70422081	70422540	25.5022	0.0197329	0.0385279	0.393768	0.642531
chr18	70433661	70434340	49.0173	0.0175626	0.0311144	0.446095	0.685938
chr18	70454331	70455380	45.3791	-0.0239834	0.0334176	0.314494	0.570326
chr18	70455871	70456010	10.7953	-0.00158331	0.0398963	0.931533	0.971403
chr18	70464471	70465110	76.309	0.0216565	0.0267339	0.31924	0.574939
chr18	70468801	70470930	458.14	0.00478241	0.0137604	0.715303	0.865109
chr18	70489971	70490780	34.1414	0.000912864	0.0322206	0.967887	0.98731
chr18	70491781	70492020	18.942	0.0362927	0.0495238	0.146895	0.367683
chr18	70524391	70524560	11.3693	-0.0286933	0.0487047	0.190152	0.429391
chr18	70553401	70554440	64.6513	0.060392	0.0348619	0.0232906	0.109143
chr18	70575981	70576960	87.4897	0.0220178	0.0253505	0.296431	0.551951
chr18	70577091	70577670	15.7109	0.0545766	0.0644144	0.0614099	0.210944
chr18	70623621	70623870	13.374	0.00420079	0.0399961	0.822715	0.921785
chr18	70641221	70641590	13.4748	-0.0174061	0.0421097	0.401291	0.649262
chr18	70781621	70782520	60.8468	-0.105978	0.0373155	0.000548139	0.00661957
chr18	70840801	70840990	11.0454	-0.101175	0.115482	0.0165567	0.0859259
chr18	70907451	70908480	35.2614	0.0700363	0.0455371	0.0234291	0.109616
chr18	70920761	70921000	13.9215	0.0309011	0.0488156	0.179268	0.414916
chr18	70932171	70932500	12.4818	-0.209449	0.0924882	0.000993662	0.0105887
chr18	71105231	71105830	25.721	0.00959579	0.0354965	0.66887	0.838092
chr18	71168381	71168990	31.5436	0.046746	0.0436275	0.091001	0.272571
chr18	71301691	71301980	18.2815	-0.0760798	0.0717516	0.0298026	0.129107
chr18	71336681	71337080	17.8853	0.0888371	0.0759721	0.0200775	0.098443
chr18	71398421	71398890	41.3501	-0.0414841	0.0372441	0.110677	0.309053
chr18	71443751	71444170	24.3412	-0.00571251	0.0365296	0.791522	0.905852
chr18	71784891	71785010	9.87257	-0.0447108	0.0643513	0.0706698	0.231423
chr18	71951031	71951300	22.0343	0.02427	0.0410841	0.301817	0.557508
chr18	72086591	72086690	8.99943	-0.0130649	0.0425217	0.4793	0.711426
chr18	72100481	72100930	24.6764	-0.0176157	0.0374902	0.444033	0.684258
chr18	72107541	72108230	79.2607	0.0033289	0.0260406	0.875651	0.946841
chr18	72155371	72155760	28.6231	-0.00678511	0.0343934	0.76228	0.890384
chr18	72184561	72184760	16.114	-0.00195392	0.0386017	0.922246	0.967475
chr18	72197741	72197820	6.46844	-0.00766011	0.0420739	0.646315
chr18	72233111	72233410	20.0716	0.353125	0.0653487	3.27719e-09	2.18915e-07
chr18	72336931	72337040	7.52788	0.0211404	0.047176	0.242327
chr18	72541751	72544790	197.408	-0.00058662	0.0184756	0.972147	0.988923
chr18	72653121	72653240	16.5514	-0.020979	0.0416359	0.347486	0.602198
chr18	72672351	72672610	11.9011	-0.00628563	0.0396722	0.746766	0.882196
chr18	72692251	72692880	21.4144	0.0217135	0.0416685	0.326886	0.582017
chr18	72762641	72762820	18.7102	-0.146212	0.0701844	0.0022157	0.0195845
chr18	72768681	72769130	20.5174	0.000558827	0.0366496	0.979229	0.992035
chr18	72808751	72808870	8.03863	0.00209777	0.0408269	0.907514	0.960633
chr18	72829951	72830610	47.356	-0.108601	0.0419246	0.00106618	0.0111745
chr18	72840001	72840540	32.8821	-0.00234489	0.0324604	0.916927	0.965042
chr18	72840931	72841010	6.99239	0.00685562	0.0421045	0.67599
chr18	72846541	72848100	95.223	0.114384	0.0285708	7.67159e-06	0.000198641
chr18	72866391	72870250	774.011	-0.0366355	0.0105958	0.000361407	0.0047525
chr18	73041411	73042670	75.6227	0.133543	0.0326856	4.30781e-06	0.000121512
chr18	73043321	73043590	16.6215	0.00478165	0.0377872	0.81892	0.919957
chr18	73043761	73043770	4.48578	0.0138858	0.0448509	0.371099
chr18	73102141	73103860	145.43	0.0235987	0.0215496	0.212368	0.457641
chr18	73135901	73136360	12.7206	-0.0059338	0.0394238	0.762299	0.890392
chr18	73318831	73319040	13.6493	0.0161553	0.042833	0.407922	0.654645
chr18	73406871	73406950	6.18586	0.0153563	0.0446703	0.363985
chr18	73431531	73431910	27.4989	0.272361	0.059696	2.63593e-07	1.08649e-05
chr18	73461501	73462580	56.1727	0.0497777	0.036712	0.0606662	0.209122
chr18	73512231	73512280	5.92479	-0.00539024	0.0421007	0.734365
chr18	73549111	73549610	31.5866	-0.015942	0.0359338	0.490905	0.719794
chr18	73594971	73594980	4.07968	0.00673685	0.0432242	0.631318
chr18	73614811	73616290	159.26	0.00140882	0.0211568	0.94	0.975215
chr18	73619931	73620230	15.8758	-0.0132398	0.0395129	0.533184	0.750397
chr18	73688971	73688990	5.17488	0.0112235	0.0435837	0.481236
chr18	73691251	73691500	20.7292	0.0484089	0.0551669	0.0846379	0.260333
chr18	73725071	73725130	5.93897	0.00813576	0.0426486	0.607448
chr18	73748681	73749050	22.7338	-0.00352388	0.035419	0.872585	0.94555
chr18	73752661	73752750	6.53896	-0.00344168	0.0417388	0.830731
chr18	73793661	73793670	4.18665	0.0134293	0.045245	0.34695
chr18	73840411	73840940	54.3287	0.00557255	0.0289903	0.802262	0.911491
chr18	73842761	73843050	18.6478	-0.118323	0.0751753	0.00748024	0.0487287
chr18	73859931	73860160	10.7531	0.0344323	0.0541679	0.124227	0.332279
chr18	73874731	73875040	17.3072	0.227795	0.0829421	0.000272975	0.00379745
chr18	73908411	73908720	17.5036	-0.0427729	0.0519535	0.109996	0.307811
chr18	74040861	74041010	14.1167	0.0178716	0.0415599	0.389016	0.638507
chr18	74082451	74083310	72.9876	-0.00385492	0.0261492	0.85629	0.937949
chr18	74092811	74093090	17.6946	-0.0607754	0.0699804	0.0481893	0.178982
chr18	74113891	74114410	39.3124	-0.0174737	0.0330393	0.45365	0.691828
chr18	74127021	74128820	125.48	-0.0108711	0.0212853	0.562067	0.77094
chr18	74147181	74149110	989.751	-0.00287552	0.0107003	0.781909	0.900913
chr18	74189031	74189930	54.4154	0.029188	0.0311057	0.216179	0.462371
chr18	74196211	74196970	44.9556	-0.0327395	0.0354029	0.187982	0.426466
chr18	74234601	74234680	7.00296	0.002519	0.0414789	0.878328
chr18	74276561	74277050	30.2503	-0.00504654	0.0337526	0.822202	0.921543
chr18	74277851	74278720	42.035	0.0370697	0.0365108	0.145623	0.365741
chr18	74280891	74282330	104.421	0.133219	0.027575	1.39673e-07	6.19412e-06
chr18	74283791	74285390	180.169	0.0236506	0.0197478	0.182036	0.41855
chr18	74291111	74292810	632.94	-0.0234778	0.0115064	0.0344223	0.14253
chr18	74304041	74304460	29.9675	-0.0228121	0.0370293	0.339705	0.594817
chr18	74310611	74310660	6.62856	-0.00627154	0.0416998	0.710329
chr18	74316991	74317060	6.71368	-0.0320094	0.0554289	0.103482
chr18	74331491	74331710	19.7461	-0.0156151	0.0391893	0.477252	0.710027
chr18	74334341	74334570	13.2183	-0.293149	0.0838375	2.12541e-05	0.000470915
chr18	74342531	74342670	9.33218	0.0339897	0.0555391	0.109728	0.307324
chr18	74353261	74353640	44.5543	-0.0533654	0.0386023	0.0513222	0.18684
chr18	74383721	74384120	16.1438	-0.0431536	0.0546955	0.102737	0.294434
chr18	74411801	74412910	101.902	-0.0547374	0.0294701	0.0220692	0.105174
chr18	74413841	74414400	36.35	-0.065353	0.0458998	0.0317354	0.134845
chr18	74415081	74415310	13.8611	-0.0356438	0.0528878	0.131983	0.344464
chr18	74450521	74451180	43.3741	-0.0112192	0.0315844	0.622968	0.810952
chr18	74453101	74455190	398.168	-0.0328761	0.0158109	0.0258631	0.117348
chr18	74456021	74458730	287.356	-0.0172712	0.0159229	0.245241	0.496134
chr18	74459811	74460180	25.563	0.197554	0.0607706	6.53968e-05	0.00119092
chr18	74468231	74469290	160.29	-0.00968774	0.0194857	0.581021	0.783633
chr18	74474201	74474260	6.48593	0.0152408	0.0446964	0.36396
chr18	74474381	74474390	4.93425	0.0424044	0.0727428	0.0247202
chr18	74476051	74476750	45.9859	-0.000979622	0.0305186	0.965123	0.986006
chr18	74493771	74494140	19.9911	-0.0135848	0.0380492	0.538408	0.754144
chr18	74495181	74497480	1162.48	0.0114035	0.00956722	0.222306	0.469788
chr18	74499531	74499550	4.82092	0.00235302	0.0421386	0.877698
chr18	74499731	74499920	15.096	-0.0127871	0.040142	0.53555	0.752039
chr18	74506241	74507350	148.854	0.103407	0.0252584	6.12511e-06	0.000163164
chr18	74511911	74512630	33.7909	0.0488916	0.0453648	0.0822564	0.255727
chr18	74522431	74522520	6.83463	0.00135181	0.041427	0.93476
chr18	74524171	74524340	11.2217	0.00146258	0.0400374	0.936699	0.973784
chr18	74551671	74552370	64.5943	-0.00689065	0.0275063	0.752127	0.88488
chr18	74579481	74580040	51.8267	-0.0777536	0.038988	0.00840146	0.052938
chr18	74596621	74599140	719.11	-0.00309081	0.0112645	0.776701	0.898185
chr18	74604831	74605100	16.6753	-0.225506	0.079185	0.000206623	0.00302855
chr18	74611931	74612050	10.0956	0.0141551	0.0424529	0.457216	0.694684
chr18	74625301	74625510	13.94	0.0189535	0.0433698	0.353209	0.607254
chr18	74645781	74645930	8.68004	-0.00779324	0.0417695	0.652846	0.82912
chr18	74651511	74651570	6.15368	0.00741094	0.0425027	0.641939
chr18	74651741	74651790	5.41324	0.00147354	0.0419718	0.923616
chr18	74651941	74651970	5.92659	0.000134428	0.041726	0.993183
chr18	74652521	74652620	9.56691	-0.0264834	0.0488622	0.194489	0.435115
chr18	74654801	74654860	7.47383	-0.0268105	0.0504169	0.165823
chr18	74657681	74657890	19.8388	-0.00256517	0.0364077	0.904946	0.959359
chr18	74735921	74735990	5.93314	0.00817039	0.0430395	0.592316
chr18	74746061	74746310	11.7588	0.00926515	0.040575	0.625257	0.812473
chr18	74778571	74778730	11.9103	0.00136209	0.0395794	0.94319	0.976437
chr18	74784781	74785010	15.4094	0.00849024	0.0392839	0.675491	0.842131
chr18	74790621	74790740	9.52076	0.00719233	0.040856	0.694993	0.853461
chr18	74797211	74797770	28.1024	0.0133565	0.0348212	0.560714	0.769999
chr18	74819651	74820050	24.418	0.0161731	0.0370245	0.480141	0.712107
chr18	74836041	74836970	87.5267	-0.0317033	0.0263353	0.144095	0.363466
chr18	74855981	74857220	38.0132	-0.0257344	0.0355596	0.288535	0.543895
chr18	74873741	74873920	12.5772	-0.0176556	0.0430061	0.379888	0.63097
chr18	74895391	74896670	88.174	0.00454282	0.0241469	0.823812	0.922279
chr18	74898131	74898200	7.73467	0.00841114	0.0419835	0.624799
chr18	74898971	74899480	23.4233	0.0345173	0.0443028	0.175023	0.408899
chr18	74951131	74951520	30.1831	0.00715078	0.0339325	0.751354	0.884466
chr18	74963941	74964110	12.6694	-0.00832508	0.0396689	0.675297	0.841991
chr18	74990761	74991480	29.7198	0.00803113	0.0335276	0.723213	0.869606
chr18	75002921	75003450	35.8162	-0.00222397	0.0318379	0.921292	0.967068
chr18	75013111	75013720	23.5921	0.0143862	0.0371122	0.524011	0.743954
chr18	75023621	75023720	6.76473	-0.00424164	0.0415404	0.798592
chr18	75036961	75037830	31.2499	-0.01092	0.0337094	0.63239	0.81718
chr18	75041711	75041820	9.45432	-0.00529172	0.0408532	0.766615	0.89278
chr18	75065781	75065880	7.65321	-0.00130048	0.0409615	0.939598
chr18	75080211	75080220	4.61067	0.0173682	0.046795	0.249699
chr18	75160301	75160740	26.4605	-0.0166226	0.0366664	0.470383	0.704501
chr18	75167511	75168860	61.7954	-0.0246155	0.0299523	0.285228	0.540146
chr18	75198181	75198440	12.7437	-0.0224927	0.0450764	0.280864	0.535572
chr18	75201731	75202460	35.1338	0.0799705	0.0474788	0.0140088	0.0761522
chr18	75202891	75203000	9.29821	0.0225597	0.0465892	0.251432	0.503286
chr18	75203201	75214090	1467.52	-0.0203671	0.00937062	0.0260478	0.117953
chr18	75215551	75215960	16.6904	-0.0165773	0.0405099	0.441265	0.681882
chr18	75216441	75216520	7.0394	-0.0188971	0.0461584	0.279691
chr18	75217051	75217140	7.29729	-0.00183307	0.0411576	0.912627
chr18	75220571	75221670	50.0556	0.000258773	0.0293314	0.990819	0.996427
chr18	75223531	75223990	21.442	0.0291079	0.0440627	0.225727	0.473952
chr18	75226351	75227310	60.6256	0.000886655	0.0277948	0.967881	0.98731
chr18	75244481	75244560	8.41831	-0.0102548	0.0417434	0.573569	0.778638
chr18	75246221	75249430	156.949	0.0126327	0.0222932	0.514453	0.737019
chr18	75253731	75253740	4.558	0.000851126	0.0421352	0.954002
chr18	75272281	75272420	10.258	0.00408479	0.0400958	0.826493	0.923676
chr18	75339831	75340400	23.2262	0.0676369	0.0608956	0.0384201	0.153762
chr18	75341231	75341920	60.5814	0.0476062	0.0327384	0.0574039	0.201462
chr18	75350071	75351010	44.1297	0.0201606	0.0319695	0.387985	0.637697
chr18	75377891	75379060	85.6389	-0.0161677	0.0254317	0.442837	0.683227
chr18	75407211	75408370	73.6948	-0.0103791	0.0261713	0.626936	0.813563
chr18	75408891	75409210	20.1347	0.162619	0.0807822	0.00217496	0.0193206
chr18	75430061	75430320	17.79	0.0222103	0.0426597	0.317838	0.573725
chr18	75455261	75456490	94.9334	0.00624625	0.0237737	0.757272	0.887546
chr18	75479121	75479290	15.8714	0.000714998	0.0380361	0.972367	0.98901
chr18	75528741	75529010	11.6751	0.0345576	0.0534757	0.12953	0.340611
chr18	75534101	75534160	5.88802	0.00775724	0.0424599	0.630954
chr18	75547911	75549470	488.537	0.0216478	0.0133316	0.088427	0.267628
chr18	75550671	75552150	82.4517	0.0102999	0.02531	0.623602	0.811362
chr18	75562291	75562670	19.5114	0.00548261	0.0372219	0.796427	0.908306
chr18	75581511	75581870	20.0859	-0.0308143	0.0446471	0.20658	0.45054
chr18	75586541	75587090	23.6252	-0.0851205	0.0640481	0.0193515	0.0959097
chr18	75611641	75613410	418.707	0.0308934	0.0137507	0.0179533	0.0910877
chr18	75637851	75640030	822.513	0.0585381	0.0117338	2.40786e-07	1.0033e-05
chr18	75654671	75655770	63.3653	-0.082802	0.0358602	0.00365024	0.0285658
chr18	75723571	75724100	26.4895	-0.0336381	0.041112	0.186628	0.424632
chr18	75727511	75727740	14.4803	0.033511	0.0496473	0.16057	0.388031
chr18	75752971	75752980	4.57621	-0.0142237	0.0453391	0.338197
chr18	75773801	75773870	7.112	0.0204102	0.0465378	0.26238
chr18	75783681	75784900	98.9795	0.0645059	0.0295188	0.0080195	0.0512378
chr18	75799941	75800050	10.018	-0.0103245	0.0416058	0.511316	0.734527
chr18	75810661	75811780	69.5892	0.0979916	0.0337198	0.000519569	0.00634346
chr18	75818491	75819080	36.361	0.0255065	0.0365034	0.293366	0.548866
chr18	75828161	75828280	10.3215	-0.0296654	0.0505221	0.155016	0.379935
chr18	75881091	75881350	17.1498	0.0119177	0.0386428	0.578594	0.782172
chr18	75889451	75889560	8.18592	-0.0278275	0.0505928	0.164253	0.393459
chr18	75897031	75897130	9.14877	-0.0059953	0.0406045	0.743805	0.880737
chr18	75912941	75912960	4.92872	0.0140684	0.0447369	0.37436
chr18	75915901	75917020	181.62	0.0376952	0.0190498	0.0288984	0.126549
chr18	75922791	75923830	149.982	-0.0332406	0.0226375	0.0905704	0.271762
chr18	75992801	75993650	36.8747	0.020025	0.0335123	0.395352	0.643904
chr18	76102221	76102240	5.39028	-0.0302784	0.0548142	0.101258
chr18	76126481	76126630	12.8461	-0.0270044	0.0471761	0.216836	0.463121
chr18	76145921	76146170	14.6331	-0.10915	0.089048	0.0126243	0.0706738
chr18	76174261	76174940	39.5997	-0.171326	0.0491579	3.26681e-05	0.000671555
chr18	76213031	76213120	7.58191	-0.112266	0.15327	0.0135689
chr18	76213771	76214540	45.1708	0.0136042	0.0314492	0.552929	0.764318
chr18	76232931	76233220	18.5849	0.0282721	0.0442977	0.232586	0.481887
chr18	76234001	76235370	131.339	-0.0193489	0.0222214	0.31686	0.572758
chr18	76253041	76253130	8.04448	0.0188477	0.0454402	0.303906	0.559784
chr18	76256621	76257560	36.2843	-0.00960404	0.0329498	0.67318	0.840835
chr18	76258321	76259840	99.4355	-0.0302483	0.0246214	0.145642	0.365765
chr18	76260571	76264920	430.002	0.0155062	0.0141562	0.247893	0.499153
chr18	76274391	76275140	67.034	0.0119874	0.0281861	0.587955	0.788188
chr18	76314141	76314810	52.0404	0.0631747	0.0378929	0.0238537	0.110984
chr18	76348211	76349710	97.8647	-0.0405567	0.0261972	0.062863	0.214246
chr18	76352001	76352430	36.7009	-0.0246508	0.0358921	0.307247	0.563111
chr18	76364441	76365130	25.3167	-0.029672	0.0424827	0.226085	0.474422
chr18	76368191	76368630	48.4574	0.0619696	0.039477	0.0290124	0.126883
chr18	76371071	76371200	9.9287	-0.000297686	0.0406616	0.984817	0.994086
chr18	76380921	76381070	12.9278	0.0422038	0.0582183	0.0940705	0.278528
chr18	76394811	76395810	46.7397	0.0167765	0.0317697	0.468471	0.703135
chr18	76396951	76396990	5.85389	-0.00726793	0.0422789	0.65448
chr18	76398491	76399670	101.426	-0.0421912	0.0275576	0.0613028	0.210665
chr18	76401781	76401830	6.55514	-0.00140744	0.0420051	0.925495
chr18	76405971	76406340	19.353	0.0649146	0.0636306	0.0434743	0.167038
chr18	76411831	76412450	42.5613	-0.0412036	0.0367919	0.111378	0.310326
chr18	76416911	76417330	30.4709	-0.00367355	0.0330277	0.870265	0.944617
chr18	76425211	76426250	32.1789	-0.0334528	0.0409882	0.188206	0.426772
chr18	76426691	76427000	17.2837	0.0177434	0.0405232	0.417752	0.662748
chr18	76429461	76430200	45.4916	0.254211	0.0414793	5.2612e-11	5.30619e-09
chr18	76430521	76431820	61.5362	-0.00148003	0.0274021	0.945514	0.977349
chr18	76445661	76447520	48.2521	-0.00584681	0.0293287	0.793247	0.90676
chr18	76450141	76452700	265.199	-0.0266134	0.0173032	0.0947427	0.279862
chr18	76454051	76454180	9.81115	-0.0156829	0.0431808	0.408441	0.655117
chr18	76454541	76454600	6.71249	0.00483893	0.0415495	0.773762
chr18	76459551	76460460	80.9152	-0.0429339	0.0283022	0.0612256	0.210466
chr18	76475521	76475750	20.1036	0.0484242	0.0558095	0.0840098	0.259175
chr18	76476501	76477770	39.109	0.0137324	0.0325787	0.551176	0.763021
chr18	76481101	76481130	5.67539	0.03992	0.063809	0.063028
chr18	76487791	76489120	98.2923	-0.0910705	0.0294662	0.000331536	0.00444442
chr18	76489231	76489340	7.38641	0.0549837	0.0857513	0.0326681
chr18	76490151	76496500	1376.49	-0.00469196	0.00994382	0.627984	0.814311
chr18	76503691	76504310	25.7848	-0.00209509	0.0349101	0.879037	0.948368
chr18	76518031	76520020	174.871	0.0132014	0.0205261	0.469675	0.703967
chr18	76521471	76522390	44.6201	0.0565355	0.0410174	0.0457937	0.173005
chr18	76524891	76526030	247.275	0.0888565	0.0195513	1.06001e-06	3.65939e-05
chr18	76528411	76529220	64.5725	0.0130624	0.0289536	0.559325	0.768935
chr18	76538941	76539330	24.7214	-0.0244875	0.0401041	0.303094	0.558992
chr18	76544421	76544780	18.8039	0.0712939	0.0660378	0.0345133	0.142819
chr18	76565001	76565700	57.1358	-0.0295701	0.0305634	0.206952	0.450943
chr18	76588711	76589580	24.5019	0.0146289	0.0367568	0.519942	0.740949
chr18	76610881	76611450	31.9208	0.0922253	0.0567538	0.0112807	0.0653417
chr18	76611561	76611570	4.73396	0.289898	0.151717	0.00162857
chr18	76619621	76621200	63.1435	0.0165146	0.0294437	0.465193	0.70058
chr18	76621341	76621550	9.89766	0.0228617	0.0465716	0.250696	0.50238
chr18	76621691	76622380	24.9179	0.0430685	0.0470855	0.113222	0.31367
chr18	76622591	76622640	5.66215	0.011294	0.0435521	0.47982
chr18	76622761	76622940	8.58894	0.00822686	0.0416095	0.641203	0.822373
chr18	76638751	76639160	23.5321	0.216061	0.0616533	2.49584e-05	0.000538196
chr18	76654761	76654840	5.47295	0.00862457	0.0427331	0.589749
chr18	76658711	76658920	15.5115	-0.00877327	0.0398477	0.657228	0.831495
chr18	76686391	76688150	281.116	-0.0159279	0.0176741	0.326188	0.581457
chr18	76709561	76710280	64.8208	-0.0116013	0.0293635	0.604922	0.799402
chr18	76733011	76733420	21.1873	-0.0629079	0.0600554	0.046537	0.174885
chr18	76740151	76741000	55.6952	0.00620016	0.0287248	0.779988	0.89996
chr18	76764221	76764740	34.0244	0.0231976	0.0368919	0.33309	0.588274
chr18	76770631	76771990	175.667	0.0524128	0.0232229	0.00973055	0.0587838
chr18	76796031	76796170	8.11521	0.0106962	0.0422972	0.544952	0.758805
chr18	76801741	76802600	116.634	0.0450746	0.0257168	0.0372331	0.150514
chr18	76803821	76804300	29.857	0.0710648	0.0518487	0.0279785	0.123823
chr18	76805291	76805470	11.1285	-0.0104278	0.0407362	0.591292	0.790402
chr18	76821151	76824240	620.741	-0.0429206	0.0160995	0.00421247	0.0318335
chr18	76824881	76825080	9.44262	-0.0323359	0.0528436	0.137104	0.352651
chr18	76875221	76875600	19.6277	-0.0134284	0.0383309	0.539857	0.755098
chr18	76885221	76886850	202.228	-0.00528317	0.0174629	0.742609	0.880111
chr18	76922011	76922620	46.7233	-0.077785	0.0423121	0.0113774	0.0657286
chr18	76953261	76954410	58.5638	0.0277297	0.0300814	0.232105	0.481263
chr18	76959041	76959150	7.35548	0.00766305	0.0419093	0.653085
chr18	76970821	76971400	41.9526	0.00323884	0.030308	0.885564	0.951062
chr18	76972471	76972500	5.25499	-0.00063413	0.0419526	0.968636
chr18	76972611	76972640	4.66509	-0.00518826	0.0428389	0.718948
chr18	76972781	76973350	31.9883	-0.0393942	0.0414678	0.135542	0.350199
chr18	76983261	76983850	44.9453	0.00760931	0.0308955	0.736824	0.8771
chr18	77000381	77000880	24.6885	0.00144994	0.0357273	0.946955	0.977938
chr18	77014031	77014330	13.065	-0.0523844	0.0682418	0.0591389	0.205527
chr18	77031871	77032600	41.2265	0.00638228	0.0306482	0.777375	0.898504
chr18	77054881	77056070	70.9219	-0.0152072	0.027695	0.489419	0.718629
chr18	77056611	77056620	4.39001	0.00910652	0.0435096	0.539207
chr18	77056801	77057280	19.5348	-0.107186	0.0787491	0.0115341	0.0663945
chr18	77062111	77062170	6.33114	0.0048264	0.0418274	0.767146
chr18	77067281	77068220	77.8919	-0.0184637	0.028002	0.405053	0.652288
chr18	77071841	77072230	16.3134	-0.0134945	0.0397846	0.522505	0.742817
chr18	77083921	77085090	81.7748	-0.0322679	0.0269678	0.142941	0.361683
chr18	77086121	77086400	16.3508	0.0594305	0.0676229	0.0514491	0.187137
chr18	77090831	77091220	27.4616	0.0193213	0.0381934	0.403992	0.651368
chr18	77097471	77099040	57.6209	-0.0125468	0.0291744	0.575835	0.780283
chr18	77101391	77101990	24.6533	0.0129615	0.0379404	0.556109	0.766526
chr18	77102711	77102810	7.48876	0.0207751	0.0468482	0.25191
chr18	77107431	77108710	71.9301	-0.0870014	0.0323205	0.00121414	0.012348
chr18	77124711	77124820	10.4374	-0.00365831	0.0402763	0.841479	0.931078
chr18	77129161	77129440	18.0598	0.000301893	0.037572	0.989082	0.995767
chr18	77131221	77133050	77.7575	-0.0314132	0.028602	0.167293	0.398021
chr18	77138251	77138620	18.8079	-0.0180336	0.0398477	0.418372	0.663288
chr18	77152311	77152430	8.48436	-0.0161373	0.0435815	0.390797	0.640049
chr18	77157561	77157570	4.8873	0.00606508	0.0426509	0.688931
chr18	77160371	77160850	20.3475	-0.0352816	0.0459529	0.16526	0.395025
chr18	77207571	77207900	22.5114	-0.0361617	0.0481728	0.15255	0.376391
chr18	77211801	77212250	25.9313	-0.0461356	0.0478105	0.096999	0.283976
chr18	77249421	77250440	41.7352	-0.0975297	0.0491367	0.00536868	0.038128
chr18	77360951	77361030	7.39171	-0.00525403	0.0413541	0.759233
chr18	77367441	77367480	5.75611	0.00944131	0.0428422	0.561413
chr18	77522111	77522610	26.4691	0.343321	0.0662444	9.98647e-09	5.95284e-07
chr18	77557111	77557330	20.9243	-0.0955632	0.0694091	0.0143755	0.077599
chr18	77635621	77635980	12.5782	0.00264123	0.0394353	0.890174	0.953162
chr18	77650871	77651200	33.4755	0.0501261	0.0433831	0.0742284	0.239134
chr18	77671671	77671720	6.52431	0.0157951	0.04454	0.364344
chr18	77671911	77672150	11.2234	0.0241089	0.0462864	0.248344	0.499656
chr18	77749361	77749430	7.02556	0.0195116	0.0464198	0.245942
chr18	77762501	77763070	59.0885	0.00038729	0.0283041	0.986074	0.994657
chr18	77765571	77765800	24.8482	0.0236474	0.0389594	0.321167	0.576715
chr18	77899851	77900680	130.717	0.0357301	0.0230606	0.0730573	0.236429
chr18	77969941	77970480	29.6631	0.0376788	0.0420559	0.149788	0.372174
chr18	77970891	77971150	13.0787	0.0080877	0.0397955	0.681542	0.846037
chr18	78006591	78007010	16.4498	-0.00447052	0.0387267	0.823575	0.922172
chr18	78046831	78047300	30.1427	0.0195987	0.0369465	0.403214	0.650755
chr18	78062821	78063570	28.9252	0.0595187	0.0502208	0.0497076	0.18282
chr18	78069821	78070510	55.3532	0.0153861	0.0291811	0.494239	0.722229
chr18	78073441	78073560	10.2794	-0.0131712	0.0424628	0.477782	0.710397
chr18	78074771	78074800	5.72847	0.0106585	0.0431053	0.516037
chr18	78083031	78083050	4.97529	0.00128719	0.0421246	0.931182
chr18	78241941	78243180	61.6313	0.00162497	0.0279313	0.941116	0.975744
chr18	78247811	78248220	19.9285	-0.0223437	0.0408087	0.332635	0.587833
chr18	78293681	78294440	25.2275	-0.0182222	0.0372775	0.431261	0.67365
chr18	78376171	78376300	10.1443	0.00240314	0.0403772	0.894376	0.954945
chr18	78418691	78419710	52.8771	0.0677959	0.038875	0.018024	0.091364
chr18	78430571	78430730	10.4911	-0.0193959	0.044572	0.321731	0.577325
chr18	78494121	78494640	28.3943	0.0144683	0.0359336	0.527194	0.746245
chr18	78505411	78507380	502.342	0.0696203	0.0132577	4.56614e-08	2.3068e-06
chr18	78540911	78543160	204.529	0.0677817	0.0209159	0.000348336	0.00461442
chr18	78560411	78560430	5.07763	0.0140006	0.044782	0.372522
chr18	78561451	78563270	370.11	0.0802828	0.0154657	4.94505e-08	2.4769e-06
chr18	78564641	78564780	8.32383	0.0134418	0.0427655	0.464205	0.699843
chr18	78587191	78587660	24.6596	0.162405	0.0632561	0.000617262	0.00728714
chr18	78589051	78589360	18.9864	-0.0063924	0.0374958	0.76275	0.890632
chr18	78596481	78597410	85.7032	0.0530167	0.0287864	0.0241333	0.111916
chr18	78627941	78628230	10.3024	-0.00998351	0.0414902	0.587477	0.787888
chr18	78639081	78639200	8.21333	0.00633306	0.041304	0.717646	0.866413
chr18	78640131	78640950	59.031	0.132442	0.0386561	5.65053e-05	0.00105439
chr18	78642031	78642910	40.307	0.0137051	0.032005	0.551157	0.763018
chr18	78659671	78660390	51.3722	0.0182785	0.0302208	0.42454	0.668118
chr18	78701011	78704030	146.865	0.00729769	0.0217992	0.702201	0.857681
chr18	78713211	78713360	16.9299	-0.0118431	0.0390444	0.576114	0.780404
chr18	78720351	78723800	1034.24	0.110761	0.0130048	2.36801e-18	9.38153e-16
chr18	78763851	78763980	9.74083	0.0224173	0.046939	0.24395	0.494734
chr18	78793481	78793550	6.57676	-0.017582	0.0452214	0.321424
chr18	78814341	78814350	4.59591	0.0110689	0.0438458	0.470578
chr18	78828781	78829820	114.089	-0.00777466	0.0222701	0.687875	0.849447
chr18	78848651	78848770	8.75116	0.301933	0.0981707	8.88099e-05	0.00152447
chr18	78859641	78859900	13.7684	0.00120974	0.0386994	0.951452	0.979967
chr18	78861811	78861980	17.0373	0.00988278	0.0384732	0.640406	0.821892
chr18	78871281	78872030	55.8108	-0.0178115	0.0295526	0.432118	0.67438
chr18	78874251	78874350	7.90128	-0.0309348	0.0540374	0.117585	0.321073
chr18	78875281	78875900	31.8593	0.00201883	0.0332464	0.92855	0.970092
chr18	78879141	78879260	11.6437	-0.0070823	0.0401939	0.710346	0.862302
chr18	78884681	78884750	7.81178	0.0153863	0.0440058	0.389433
chr18	78973571	78974860	85.5533	0.0103152	0.0258315	0.626691	0.813448
chr18	78977861	78984290	1163.48	-0.0367753	0.0134513	0.00403459	0.0308074
chr18	78984691	78986870	254.052	-0.0157016	0.0160173	0.293486	0.548963
chr18	78987481	78987770	11.3404	-0.0417898	0.0598421	0.0877835	0.266384
chr18	78988441	78988490	6.07215	0.00323379	0.0416399	0.842426
chr18	78990211	78991360	38.0609	0.00259334	0.032327	0.908571	0.96113
chr18	78996161	78996170	5.01503	0.0199876	0.0478838	0.211784
chr18	78999821	78999910	7.63052	0.00982222	0.0421897	0.573209
chr18	79000031	79000190	8.80991	0.0341362	0.0548831	0.116988	0.320152
chr18	79001091	79001320	13.5763	-0.012657	0.0405525	0.532384	0.749884
chr18	79006071	79006550	16.0333	0.104908	0.0963559	0.0147033	0.0788258
chr18	79008631	79008880	10.6955	0.0864127	0.10839	0.0217151	0.103984
chr18	79013991	79014170	13.2553	0.000246982	0.039213	0.987333	0.995124
chr18	79038161	79038550	26.0999	0.0368788	0.0433593	0.156608	0.382283
chr18	79068391	79070140	797.384	-0.036451	0.0143189	0.00703519	0.0465915
chr18	79108081	79108170	7.66116	0.0261225	0.0494843	0.183679
chr18	79156821	79156910	6.95837	0.033968	0.0569701	0.0953411
chr18	79170221	79170360	8.90242	-0.0439493	0.06553	0.0651568	0.219403
chr18	79182131	79182190	6.84973	0.0376576	0.0604437	0.0777993
chr18	79185781	79185890	9.03087	0.353999	0.100077	1.66539e-05	0.000383493
chr18	79187671	79188120	17.2841	-0.0437238	0.0527663	0.104636	0.297863
chr18	79196411	79196580	9.87095	0.0103392	0.041451	0.578176	0.781826
chr18	79200701	79200780	14.4283	0.0251907	0.0454283	0.252453	0.504564
chr18	79201851	79202010	9.25766	0.00854541	0.0412207	0.639901	0.821524
chr18	79204271	79205080	53.0038	0.0353804	0.0330862	0.148873	0.370644
chr18	79208831	79209630	83.9928	0.117697	0.0307938	1.5304e-05	0.000356486
chr18	79241231	79243210	190.914	0.0565805	0.0197787	0.00162105	0.0153787
chr18	79244141	79244270	9.26394	0.0880945	0.117457	0.0204401	0.0996669
chr18	79245621	79247330	155.25	0.0375027	0.0209439	0.0435574	0.16728
chr18	79248471	79249330	91.0673	0.0319864	0.0281965	0.156651	0.382336
chr18	79249861	79251480	607.5	0.106456	0.0130786	6.17995e-17	1.94216e-14
chr18	79252011	79252880	25.6113	0.0232503	0.0384316	0.329424	0.584524
chr18	79255611	79255660	5.75173	0.000675924	0.0415473	0.966954
chr18	79257171	79258220	87.5949	-0.00216204	0.0242833	0.915668	0.964396
chr18	79274631	79275750	73.541	0.0318916	0.0284282	0.15982	0.387002
chr18	79283211	79284070	28.6711	-0.0138518	0.0354043	0.545873	0.759442
chr18	79305871	79306410	42.9236	0.0289032	0.0354788	0.239251	0.489477
chr18	79317791	79318060	22.1874	0.082026	0.0647256	0.0222582	0.105796
chr18	79332681	79332910	14.7771	0.00542393	0.0391076	0.784894	0.902543
chr18	79353361	79353500	17.8489	0.00205463	0.037776	0.921128	0.967004
chr18	79365881	79366960	169.171	0.00550521	0.0200185	0.759028	0.888489
chr18	79368101	79368360	13.7836	0.0230885	0.0444839	0.284778	0.53967
chr18	79373141	79373160	6.43061	-0.000126243	0.0414535	0.992616
chr18	79378541	79379600	119.362	0.0320726	0.0234657	0.111384	0.310336
chr18	79380451	79381410	85.3705	0.0214433	0.0257037	0.313191	0.569075
chr18	79389861	79389920	6.59255	0.00607501	0.0416744	0.718945
chr18	79393101	79397140	853.136	0.0621527	0.0117017	3.93852e-08	2.03079e-06
chr18	79397991	79398660	28.5772	0.114674	0.0609762	0.00480636	0.0351577
chr18	79399451	79400670	49.3016	0.0157815	0.0308259	0.491101	0.71992
chr18	79401491	79402360	21.9941	0.0339834	0.0465614	0.172827	0.405852
chr18	79402471	79404380	334.615	0.00679138	0.015003	0.63111	0.816438
chr18	79434561	79434920	18.4215	0.0306361	0.0457309	0.202987	0.446067
chr18	79450571	79452130	52.7118	-0.0664427	0.0387969	0.0198798	0.0977992
chr18	79452251	79454420	196.551	-0.039813	0.0208096	0.0314019	0.133829
chr18	79457981	79461280	459.314	0.00479954	0.0159529	0.747791	0.882611
chr18	79465381	79466130	46.5504	-0.0647266	0.0408297	0.025835	0.117265
chr18	79468251	79468910	35.1128	-0.0254804	0.0367567	0.29369	0.549197
chr18	79477181	79477450	17.8573	-0.0885637	0.0766534	0.0204138	0.0995807
chr18	79485161	79485580	23.3578	0.00595176	0.0360514	0.786096	0.903147
chr18	79497021	79498020	38.8566	-0.00330673	0.0315396	0.88335	0.950122
chr18	79506441	79507720	146.751	-0.0335079	0.0217761	0.079398	0.25004
chr18	79520151	79520530	16.5459	0.00531219	0.0390474	0.789488	0.904775
chr18	79525861	79526760	81.5011	-0.0416813	0.0290059	0.0728202	0.235954
chr18	79528671	79529230	55.3189	-0.0157792	0.0299962	0.487468	0.717402
chr18	79532611	79532670	5.67862	0.00529697	0.0422344	0.73324
chr18	79541081	79541560	16.7113	-0.0379517	0.0506252	0.134761	0.348987
chr18	79546621	79547800	86.224	-0.111956	0.0295747	1.92098e-05	0.00043239
chr18	79560321	79560570	15.0289	-0.0189413	0.0417755	0.380152	0.631205
chr18	79567751	79568020	16.7172	-0.0288994	0.0464069	0.211519	0.456571
chr18	79570711	79571100	20.8352	0.0329607	0.0460079	0.182839	0.419569
chr18	79576091	79577780	136.571	-0.0845037	0.0275459	0.000410385	0.00527092
chr18	79588621	79589690	55.9222	0.00552255	0.0287696	0.803637	0.91226
chr18	79590471	79590590	8.88254	0.00186686	0.040954	0.913715	0.963587
chr18	79590701	79590950	11.4529	0.0512427	0.0687569	0.0592244	0.205709
chr18	79599471	79599760	19.0952	-0.0180097	0.0391829	0.424707	0.668253
chr18	79606611	79606860	12.3129	-0.00872872	0.0409471	0.638821	0.82094
chr18	79616691	79617350	29.5145	0.00119084	0.0331732	0.957839	0.983025
chr18	79643831	79644670	58.7899	-0.00639437	0.0276357	0.769803	0.894513
chr18	79657191	79657700	27.569	-0.0106373	0.0350382	0.638129	0.820653
chr18	79662181	79662330	9.38775	-0.014075	0.0426996	0.452164	0.690722
chr18	79678401	79681100	1429.4	-0.017267	0.0079888	0.0279472	0.123726
chr18	79693721	79693980	15.7329	0.00369121	0.0387466	0.85378	0.936849
chr18	79722251	79722280	5.43731	0.0109427	0.0435142	0.489419
chr18	79738691	79738780	7.3536	-0.0319524	0.0552259	0.106467
chr18	79748971	79750520	191.208	0.159649	0.0212852	5.66716e-15	1.22703e-12
chr18	79751161	79751370	13.3813	0.0856615	0.105964	0.0219614	0.10483
chr18	79787891	79788980	69.6611	0.0121989	0.0266933	0.572136	0.777642
chr18	79791161	79791870	29.9887	-0.0925189	0.0557407	0.0106691	0.0627932
chr18	79797021	79799270	164.027	-0.052203	0.0209768	0.00538061	0.0381873
chr18	79856651	79858040	214.61	0.0106733	0.0180395	0.518297	0.739779
chr18	79924811	79926210	135.442	-0.0285015	0.0226684	0.146648	0.367316
chr18	79944131	79944810	44.0917	0.0464014	0.0381258	0.0816861	0.254533
chr18	79945201	79945510	13.2632	0.0310526	0.0497813	0.169776	0.401618
chr18	79950171	79952730	720.85	0.0136473	0.0112298	0.209126	0.453668
chr18	79958241	79958790	30.9779	0.00122939	0.033798	0.956495	0.982443
chr18	79959911	79960540	19.2283	-0.0228338	0.041319	0.321136	0.576688
chr18	79962091	79962650	23.8626	0.0147884	0.0374764	0.511775	0.734943
chr18	79964211	79965800	81.8131	0.0222595	0.0269446	0.308023	0.563842
chr18	79982561	79983510	55.0551	0.00990052	0.0294695	0.658958	0.83242
chr18	79986471	79987360	45.2217	-0.00608683	0.0302978	0.786574	0.903385
chr18	79987521	79989460	644.41	0.0018462	0.0124808	0.877709	0.947629
chr18	80006691	80007390	45.9876	0.00936065	0.0308424	0.679539	0.844636
chr18	80010151	80010930	94.4901	0.205923	0.0317731	6.12291e-12	7.42138e-10
chr18	80022861	80022920	6.6224	0.00812764	0.0422463	0.625246
chr18	80033021	80035860	1895.48	-0.0272228	0.0122971	0.0209621	0.101409
chr18	80108131	80110600	823.482	0.00585334	0.0104167	0.563523	0.772006
chr18	80112681	80113120	19.0225	-0.0185753	0.0399433	0.406463	0.653433
chr18	80115411	80115470	6.07847	0.00113845	0.0415476	0.944403
chr18	80119011	80119680	59.141	-0.0389555	0.0336462	0.117319	0.320675
chr18	80141771	80142120	11.9895	-0.047811	0.0642074	0.0706473	0.231384
chr18	80146871	80149060	452.995	0.0328562	0.0138713	0.0125078	0.0702142
chr18	80154331	80154640	16.7558	-0.00559554	0.0377629	0.789291	0.90469
chr18	80157651	80158350	32.0845	0.00832618	0.0338376	0.713277	0.864068
chr18	80171301	80171660	14.8066	-0.0147659	0.0405726	0.480291	0.712175
chr18	80196681	80196810	8.39792	-0.0158819	0.0436796	0.392133	0.641151
chr18	80200381	80201930	94.5886	0.0179231	0.025525	0.396292	0.644662
chr18	80203371	80203490	9.22722	-0.0110253	0.0417427	0.55134	0.763142
chr18	80210411	80210560	10.6919	0.0304621	0.0501794	0.167792	0.398676
chr18	80245181	80248210	714.143	-0.0292363	0.0112726	0.00723139	0.0475359
chr18	80249281	80250250	102.902	-0.093629	0.0284315	0.000159499	0.0024549
chr18	80254011	80254320	23.7164	0.0756011	0.0613839	0.0276887	0.123038
chr18	80257591	80258460	89.6276	-0.0182047	0.0253187	0.386772	0.636839
chr18	80258791	80258840	5.09112	0.00658416	0.0427443	0.66311
chr18	80260491	80260840	22.1217	0.0203408	0.0387499	0.381039	0.631946
chr18	80262301	80262610	14.487	0.0386193	0.0543452	0.117246	0.320547
chr18	80262901	80262980	6.29453	-0.010097	0.0428446	0.541776
chr18	80263151	80263220	7.08375	-0.014477	0.0439557	0.405098
chr19	70521	71450	89.9009	0.132429	0.0331592	6.36005e-06	0.000168609
chr19	266861	267840	134.242	0.0377099	0.0233107	0.060707	0.209205
chr19	277471	277980	31.3833	-0.0396939	0.0425569	0.13393	0.34765
chr19	290191	290440	9.57032	0.127582	0.128335	0.0109497	0.063965
chr19	290561	291500	50.6466	-0.0187737	0.0308933	0.415259	0.660551
chr19	291611	292160	25.0715	-0.0111631	0.037752	0.606816	0.800541
chr19	294301	295920	126.776	-0.0173583	0.02148	0.357645	0.611555
chr19	310091	310940	130.852	0.0279965	0.0232411	0.161163	0.388897
chr19	342801	345460	443.831	-0.0208348	0.0179187	0.203549	0.446829
chr19	355291	355300	4.25638	-0.0022489	0.0424741	0.876702
chr19	358971	359260	17.9948	-0.0129045	0.0396517	0.53881	0.754413
chr19	367831	367850	5.04542	0.00657959	0.0426608	0.662748
chr19	371731	373100	113.165	-0.00120845	0.0228227	0.951019	0.979788
chr19	384031	384710	41.6189	0.0165683	0.0322115	0.474907	0.708236
chr19	386851	386920	5.97991	-0.00438429	0.041878	0.78381
chr19	390451	391390	52.666	0.0122373	0.0303016	0.589408	0.789192
chr19	401501	402970	94.3849	-0.00466877	0.0244244	0.819815	0.920328
chr19	403131	403870	24.0237	0.0099956	0.0362808	0.653179	0.829196
chr19	405601	406650	26.7184	0.151523	0.0570085	0.000533663	0.00647784
chr19	408241	410440	243.837	-0.0166841	0.0178241	0.307031	0.562907
chr19	411721	413170	50.1811	0.0874861	0.0448302	0.00714651	0.0471318
chr19	417791	418060	18.1912	0.0221584	0.0417462	0.328669	0.583735
chr19	459441	462610	296.81	-0.0727995	0.0174134	7.85018e-06	0.000202281
chr19	472311	472700	14.3421	0.0382219	0.0546172	0.115949	0.318322
chr19	477931	479550	280.754	0.0146275	0.0162115	0.333053	0.588231
chr19	480051	480450	29.2505	0.00671833	0.0340472	0.7656	0.892198
chr19	482641	483210	21.4913	0.0325903	0.0449596	0.189679	0.428781
chr19	485031	485040	4.52944	0.0349618	0.0607305	0.0577979
chr19	485181	486660	280.093	0.0445389	0.0166003	0.0038681	0.0298288
chr19	488261	489990	324.348	0.00514049	0.0144662	0.707539	0.860698
chr19	491341	491780	32.1913	-0.00147949	0.0336143	0.947034	0.977963
chr19	492071	492420	32.3579	0.0300855	0.0392328	0.227245	0.475784
chr19	495171	496450	83.0787	0.0391848	0.029396	0.0928994	0.276405
chr19	497511	498780	39.646	0.0526296	0.0421736	0.0616027	0.211426
chr19	506231	508490	1715.31	-0.0131287	0.0086618	0.122223	0.328885
chr19	510251	511940	307.246	0.0327514	0.0173236	0.0399982	0.158061
chr19	512601	513670	31.461	0.105485	0.0539895	0.00490987	0.0356845
chr19	517851	518990	85.5641	0.0122891	0.0276509	0.575395	0.779914
chr19	524401	524600	10.2269	0.0322586	0.0526591	0.138853	0.355357
chr19	530571	534280	1078.12	-0.0202894	0.00962171	0.0306252	0.131576
chr19	543961	544560	20.4045	0.00757825	0.037299	0.724146	0.870054
chr19	549831	550390	36.3258	0.0396052	0.0392137	0.130398	0.342088
chr19	551191	551310	8.74354	0.0337755	0.0546625	0.114984	0.316817
chr19	558711	559370	35.4947	-0.0417629	0.0403254	0.116266	0.318851
chr19	570801	576460	872.543	0.0151579	0.00979206	0.112446	0.312209
chr19	577791	577830	6.32127	0.0333159	0.0568589	0.0923923
chr19	581811	581910	8.50126	0.0129796	0.0432211	0.457617	0.694982
chr19	583731	585200	117.265	0.0174217	0.0232516	0.382277	0.632909
chr19	585681	586170	19.4496	0.170175	0.0689107	0.000750456	0.00848889
chr19	587831	592120	451.02	-0.0464794	0.0149003	0.000932141	0.0100597
chr19	604001	604740	38.0789	0.0932651	0.0542095	0.00938977	0.0572803
chr19	608831	609280	19.4895	0.0373291	0.0497371	0.140814	0.358308
chr19	610271	611830	97.572	-0.000592728	0.0238171	0.976541	0.990836
chr19	624091	624230	11.3638	0.0774988	0.0975291	0.0267031	0.120048
chr19	628341	628410	6.68451	0.019193	0.0461948	0.278564
chr19	632391	634380	303.606	0.00212718	0.0146859	0.87818	0.947917
chr19	639061	640430	367.32	0.0102715	0.0148553	0.463682	0.69946
chr19	659381	659430	6.27286	0.0457862	0.0734115	0.0390695
chr19	659581	659620	6.12775	0.0110854	0.0429928	0.510215
chr19	661081	663990	506.947	-0.0370597	0.0165487	0.0157024	0.0827261
chr19	664711	665560	124.075	0.0124602	0.0223854	0.521353	0.741907
chr19	670771	670890	11.0757	0.0531511	0.0714346	0.0541583	0.193788
chr19	675261	676770	47.1215	-0.00111883	0.0303405	0.960038	0.983765
chr19	676961	677910	33.5939	-0.0115535	0.0333502	0.61376	0.804982
chr19	679281	681590	1200.07	0.0158848	0.0117861	0.161888	0.390025
chr19	700041	700180	12.1495	-0.00272261	0.0391604	0.888911	0.95255
chr19	703461	704570	92.0482	0.0363799	0.0299747	0.120865	0.326594
chr19	707321	711870	495.14	-0.049663	0.0151954	0.0005117	0.00626587
chr19	716441	717050	27.4705	0.0293047	0.0394098	0.23727	0.487164
chr19	718161	718700	22.0649	0.0445596	0.0502635	0.10394	0.296609
chr19	718811	721420	349.073	0.0100547	0.0141261	0.453317	0.69156
chr19	727201	727340	10.3011	-0.0171349	0.0445857	0.345335	0.600146
chr19	727511	727580	6.95498	0.00158035	0.0411026	0.92602
chr19	733621	734600	65.8199	0.0292736	0.0310155	0.21401	0.459556
chr19	737361	738210	55.9369	0.0353996	0.0318198	0.142089	0.360352
chr19	741561	741820	15.314	0.0264094	0.0451227	0.244346	0.495128
chr19	753101	753520	20.4947	-0.018965	0.040284	0.395817	0.644226
chr19	756261	756750	38.3558	0.00614245	0.0320227	0.786333	0.903251
chr19	768301	768980	87.5661	0.0101704	0.0244584	0.621084	0.809688
chr19	770161	770650	29.3555	0.0322049	0.0412006	0.201535	0.444365
chr19	771321	771620	17.614	0.0304053	0.0455048	0.206211	0.450045
chr19	779001	779330	15.2162	0.00524635	0.0385772	0.796301	0.908216
chr19	782421	782430	5.16335	0.00719842	0.0431524	0.620052
chr19	782571	782770	12.5629	-0.0258375	0.0465358	0.23262	0.481918
chr19	789261	789610	16.3745	0.077876	0.0768544	0.028468	0.125212
chr19	795241	795830	22.2966	-0.00374501	0.0356679	0.864383	0.941835
chr19	796201	799980	1844.62	-0.0238297	0.00868605	0.00510168	0.0367061
chr19	800551	803290	277.207	0.0409995	0.0188838	0.0167788	0.0867191
chr19	811351	811380	5.93066	0.0298633	0.0541991	0.109285
chr19	812221	815760	97.2406	0.0789235	0.0338955	0.00370176	0.0288599
chr19	821051	823010	196.557	-0.0731672	0.0219812	0.000222845	0.00322007
chr19	827761	827820	6.75085	0.0418068	0.066622	0.0539295
chr19	843211	844810	74.7423	0.0230314	0.0269391	0.291859	0.547394
chr19	845821	845930	8.71277	0.00797271	0.0411398	0.66162	0.833871
chr19	850311	851280	182.596	-0.0688771	0.0206997	0.000249788	0.00352861
chr19	856971	857370	24.6177	0.00821449	0.035628	0.71215	0.863384
chr19	860461	861100	37.5854	0.0224333	0.0341038	0.346316	0.601135
chr19	861591	863270	124.475	0.0292054	0.0237859	0.150296	0.373038
chr19	863641	864370	39.916	0.0381169	0.037212	0.138152	0.354289
chr19	866951	868030	46.5388	-0.0131327	0.0299734	0.561829	0.770798
chr19	870741	871710	89.8001	0.00797294	0.0248763	0.700973	0.856975
chr19	871931	872460	14.5997	0.0210391	0.0436651	0.320358	0.575953
chr19	872821	872920	8.776	0.0495298	0.0714466	0.0534272	0.192007
chr19	873181	873300	9.21398	0.189891	0.105405	0.00274257	0.0230504
chr19	876111	876320	11.7958	-0.00749413	0.0400943	0.697442	0.8549
chr19	886881	887720	49.9109	0.0571177	0.0372338	0.0362383	0.147676
chr19	892191	894110	479.221	-0.0187615	0.0154094	0.193733	0.4342
chr19	895561	895600	6.3245	0.0237184	0.048974	0.191582
chr19	897611	897710	9.65409	0.0886076	0.11447	0.0204463	0.0996723
chr19	898631	899220	31.11	0.0328765	0.0387813	0.194043	0.43457
chr19	900271	900720	17.4753	0.231702	0.0720421	6.40257e-05	0.00117081
chr19	903161	903810	40.2179	0.0109786	0.0316176	0.630672	0.81612
chr19	911891	911970	7.48715	0.0469112	0.0718525	0.0481551
chr19	912361	913900	216.58	-0.0231675	0.0183596	0.165865	0.395817
chr19	916831	920800	182.195	0.00633087	0.0186992	0.709795	0.862006
chr19	921451	922330	57.4707	0.00484129	0.0295511	0.828667	0.924887
chr19	924751	926880	409.54	-0.0652387	0.0176405	6.89604e-05	0.00124365
chr19	927001	927660	28.5273	-0.0103724	0.0365964	0.639053	0.821012
chr19	928191	928330	10.046	0.0386646	0.0580962	0.0964173	0.282931
chr19	933411	933470	5.87506	0.0308878	0.0546804	0.108258
chr19	934601	935560	99.357	-0.0276312	0.0248653	0.185848	0.423503
chr19	940171	941770	367.919	-0.0506138	0.0149421	0.000328254	0.00440798
chr19	944741	945430	26.5859	-0.012831	0.0363747	0.569352	0.775839
chr19	956561	957470	47.8476	0.0186211	0.031429	0.421648	0.665797
chr19	961141	961370	18.9522	-0.058655	0.0625397	0.0549259	0.195553
chr19	982441	983380	142.425	0.0431598	0.0229638	0.0305926	0.131489
chr19	983791	985150	249.619	-0.0310583	0.0205129	0.0886707	0.268142
chr19	989611	989750	11.2187	0.0233993	0.0462786	0.253241	0.505425
chr19	991281	992280	136.64	0.0637892	0.029121	0.00803928	0.0513312
chr19	995721	996970	56.6911	-0.0034227	0.0283033	0.876382	0.947094
chr19	998641	999120	19.1649	0.0726766	0.0673038	0.0328781	0.138017
chr19	1000011	1002290	175.933	0.00859536	0.0187591	0.614355	0.805422
chr19	1009561	1010360	26.0583	0.145436	0.0598409	0.000947943	0.0101985
chr19	1015861	1017470	77.1624	0.0253879	0.0277717	0.253819	0.506051
chr19	1019121	1019470	12.2872	0.00827458	0.0402863	0.667815	0.8376
chr19	1019671	1022410	589.539	-0.0111946	0.0148164	0.423035	0.666962
chr19	1025801	1029100	537.707	-0.00469669	0.0137249	0.719227	0.867386
chr19	1029731	1029750	4.64393	0.00888678	0.0433086	0.554498
chr19	1030151	1031180	25.1454	0.0136109	0.0376553	0.540361	0.755406
chr19	1035241	1036660	49.7895	-0.00205692	0.0310603	0.926895	0.969267
chr19	1037391	1043450	581.341	0.0388561	0.0138545	0.00312095	0.0254142
chr19	1045251	1045420	13.9835	0.0367669	0.0525864	0.130692	0.34257
chr19	1057531	1057640	9.78356	0.000515253	0.0402181	0.977706	0.991294
chr19	1062761	1063590	47.7177	0.108525	0.0433753	0.00134214	0.0133109
chr19	1064661	1065710	78.2058	0.0543178	0.0299744	0.0245246	0.113125
chr19	1066921	1067780	39.8321	-0.0255385	0.0346976	0.289996	0.54551
chr19	1070691	1071670	31.4505	-0.0183067	0.0346142	0.434927	0.676631
chr19	1074171	1075320	60.6074	-0.027014	0.0300405	0.243296	0.494047
chr19	1082071	1082810	33.775	0.110382	0.0533517	0.00359281	0.0282366
chr19	1085691	1086220	16.4044	0.045558	0.0568282	0.0906613	0.271942
chr19	1094401	1096080	410.023	-0.0383386	0.0175055	0.017189	0.088189
chr19	1099381	1100000	40.2329	0.0253765	0.0356917	0.294527	0.550038
chr19	1101601	1102410	43.7624	0.0333447	0.0359541	0.182739	0.419464
chr19	1102541	1102690	9.25925	-0.014469	0.0428299	0.440632	0.681491
chr19	1103161	1105780	1370.78	0.00657171	0.00876355	0.444531	0.684628
chr19	1106101	1110560	130.192	0.0775743	0.0264902	0.000749031	0.00847728
chr19	1111211	1111220	5.1751	0.0574887	0.0999141	0.0198782
chr19	1111371	1111660	11.3852	0.0519637	0.0705727	0.0558188	0.19767
chr19	1111821	1114400	256.111	-0.0218646	0.0178173	0.18037	0.416371
chr19	1119681	1120100	12.6835	0.00258648	0.039957	0.889641	0.952906
chr19	1122811	1123680	58.6653	0.0531955	0.0344242	0.0408638	0.160447
chr19	1126121	1126850	25.9006	0.0258065	0.0418898	0.275424	0.529701
chr19	1130941	1133380	351.786	-0.0569224	0.0177604	0.000522993	0.00637763
chr19	1133571	1133890	18.8106	0.0138876	0.0385685	0.526237	0.745534
chr19	1136451	1136840	16.8598	0.0134967	0.0397824	0.522893	0.743114
chr19	1154901	1155690	32.7741	-0.0392282	0.0409265	0.136263	0.351269
chr19	1156931	1156950	4.8173	-0.00208472	0.0423202	0.887716
chr19	1169151	1169340	13.9787	0.157816	0.0955791	0.0042501	0.032048
chr19	1171401	1174790	320.332	-0.0450638	0.0169895	0.00415136	0.0315028
chr19	1177861	1177990	7.36354	-0.0171209	0.0446491	0.345402
chr19	1180561	1180880	20.1023	-0.022284	0.0407712	0.333905	0.588968
chr19	1192591	1192610	5.01605	0.00893059	0.0432714	0.556415
chr19	1194181	1195170	135.339	-0.00961586	0.0243263	0.638437	0.820813
chr19	1203531	1203700	9.7071	0.00523079	0.0408073	0.770356	0.894803
chr19	1205011	1208360	842.884	-0.0180214	0.0111035	0.0934757	0.277484
chr19	1209861	1210640	34.3461	-0.035747	0.0388102	0.16396	0.393137
chr19	1211571	1211890	15.4133	-0.00402686	0.0382464	0.843493	0.93205
chr19	1213771	1214280	24.2192	0.0201147	0.0381569	0.388262	0.637859
chr19	1214671	1215660	71.4439	-0.00949449	0.026942	0.660709	0.833357
chr19	1217521	1217630	9.05256	0.0736008	0.11309	0.0235003	0.109834
chr19	1217751	1218430	31.0099	0.102651	0.0530584	0.00537618	0.0381599
chr19	1220801	1222290	130.307	0.0470358	0.0229779	0.0188485	0.0942633
chr19	1222671	1223900	48.381	0.0763889	0.0414055	0.0116696	0.0669368
chr19	1224521	1224840	12.2097	0.11379	0.112432	0.013008	0.0721839
chr19	1225191	1227970	108.842	0.0372678	0.029933	0.112222	0.311845
chr19	1230221	1231270	38.4096	0.0209975	0.0337348	0.374735	0.626422
chr19	1231841	1232800	26.0456	0.0368145	0.0447115	0.155524	0.380696
chr19	1232931	1233080	8.84179	-0.00970984	0.0419582	0.582863	0.784763
chr19	1235891	1239330	646.913	-0.0024414	0.0112979	0.822721	0.921785
chr19	1239461	1242550	628.555	-0.0107806	0.0125251	0.369811	0.622199
chr19	1243881	1245930	237.534	0.00637888	0.0170765	0.686504	0.848727
chr19	1246091	1247280	39.1908	0.0406873	0.0405686	0.124393	0.332556
chr19	1247491	1254280	2476.27	-0.0274911	0.0108728	0.00896787	0.055394
chr19	1254861	1257600	93.4684	0.0219647	0.0262019	0.3069	0.562792
chr19	1257751	1263450	1056.62	-0.0168663	0.0102755	0.0914184	0.273474
chr19	1264351	1270760	1237.72	0.0256498	0.00932833	0.00486352	0.0354444
chr19	1271251	1272410	32.5064	0.0479364	0.0508027	0.0895772	0.269766
chr19	1273291	1276840	1086.32	0.0248896	0.0104124	0.0138177	0.0754078
chr19	1279251	1280560	142.708	-0.00526476	0.0206511	0.774047	0.896861
chr19	1282731	1282850	8.73647	0.0137843	0.0427739	0.456552	0.694122
chr19	1284661	1286440	159.852	-0.0235104	0.0216953	0.216141	0.462354
chr19	1286811	1288000	29.3417	0.0299655	0.038734	0.229049	0.477811
chr19	1291411	1292310	50.24	0.00166964	0.03067	0.914199	0.963771
chr19	1295541	1296150	35.2447	0.00385881	0.0332132	0.863005	0.941104
chr19	1302141	1303360	236.497	-0.0423448	0.017725	0.00930668	0.0569133
chr19	1310491	1310530	5.80877	0.015515	0.0447853	0.357575
chr19	1310671	1310680	4.89111	0.0415539	0.070065	0.0331395
chr19	1313581	1313670	7.55131	0.000558367	0.0411663	0.973827
chr19	1315461	1316170	41.964	0.00318173	0.0303017	0.887607	0.951922
chr19	1318751	1319530	46.949	-0.0476123	0.0374616	0.0732895	0.236933
chr19	1324691	1326180	169.07	-0.0360597	0.0201949	0.0457937	0.173005
chr19	1333871	1334180	16.6602	-0.0288321	0.0464675	0.211237	0.456241
chr19	1354211	1356420	465.288	-0.0725439	0.0179693	1.45023e-05	0.000339987
chr19	1356611	1356760	9.31355	-0.0140695	0.0435981	0.422659	0.666689
chr19	1360201	1362300	368.056	-0.0639817	0.0168297	4.76415e-05	0.000918208
chr19	1364561	1364590	6.02522	0.0239933	0.0490314	0.1908
chr19	1372081	1372250	15.7077	0.00623275	0.0381014	0.765266	0.892006
chr19	1373071	1374300	123.121	-0.036003	0.0255627	0.0920176	0.274617
chr19	1380861	1382120	137.483	-0.0734153	0.0245502	0.000684107	0.00788568
chr19	1382761	1384740	624.58	-0.00729848	0.0226006	0.708032	0.860949
chr19	1394381	1395090	24.9298	0.0198541	0.0377029	0.395439	0.643946
chr19	1395221	1395230	5.1293	0.0215296	0.0487672	0.186225
chr19	1395881	1395990	7.73811	0.133943	0.157701	0.0104906
chr19	1396391	1396450	5.91557	0.0173379	0.0459001	0.295632
chr19	1400271	1402050	172.353	-0.000649573	0.0196585	0.970423	0.988256
chr19	1402971	1403470	15.8924	-0.0117652	0.0393256	0.574775	0.779451
chr19	1406491	1409580	955.376	-0.0539379	0.0190934	0.00192244	0.0175613
chr19	1411231	1412410	82.2077	0.064419	0.031336	0.010781	0.0632646
chr19	1414311	1414440	8.17562	-0.0109637	0.0424044	0.533652	0.750679
chr19	1414941	1416580	242.931	-0.0482566	0.0175494	0.00286424	0.0238148
chr19	1437771	1439540	390.979	-0.00353037	0.0145079	0.797177	0.90868
chr19	1439731	1439980	15.6054	0.0917354	0.0909522	0.0187806	0.0940361
chr19	1443751	1447590	786.393	0.00128441	0.010865	0.903069	0.958611
chr19	1448821	1454710	1213.69	-0.0604531	0.0104913	3.17274e-09	2.13084e-07
chr19	1455121	1456550	115.491	0.0686254	0.0289782	0.00457317	0.0338367
chr19	1464521	1464610	8.64938	0.0066768	0.0413299	0.703985	0.858664
chr19	1465601	1466180	24.9495	0.0128723	0.0358582	0.570917	0.776805
chr19	1468731	1469000	11.4234	0.132377	0.11561	0.0101332	0.0604921
chr19	1470131	1474580	208.906	-0.0101968	0.0189541	0.552867	0.764269
chr19	1478501	1479860	274.596	0.0442811	0.0168071	0.0044754	0.0332869
chr19	1482401	1482490	7.19475	0.0130631	0.0431426	0.459841
chr19	1482821	1482890	6.83918	0.0192065	0.0459515	0.303413
chr19	1489831	1491870	1582.97	-0.00349521	0.0123209	0.767822	0.893467
chr19	1503071	1504220	78.3343	-0.0289231	0.0293394	0.207628	0.451814
chr19	1507261	1508950	459.807	-0.0028376	0.0168991	0.856054	0.937851
chr19	1512891	1514190	79.0708	-0.0174283	0.0260603	0.414768	0.660171
chr19	1521401	1522400	118.625	-0.101447	0.0256094	1.10941e-05	0.000271812
chr19	1523531	1524620	86.0571	-0.00885873	0.0256022	0.674392	0.841484
chr19	1525541	1525580	6.01235	0.0215491	0.0479117	0.21765
chr19	1542711	1542860	12.0775	0.115829	0.109498	0.0124388	0.070001
chr19	1545971	1546780	63.4971	-0.0103442	0.030893	0.647866	0.826377
chr19	1558311	1558930	20.7786	0.0400952	0.0485494	0.128991	0.339733
chr19	1561131	1561480	16.5774	-0.00685072	0.0382594	0.741198	0.879356
chr19	1563141	1563250	7.34657	0.0093161	0.0420222	0.593872
chr19	1565701	1569150	784.51	-0.0378971	0.0109666	0.000354723	0.00468569
chr19	1575441	1576590	29.6088	0.0831126	0.0591452	0.0188274	0.0941865
chr19	1576911	1576930	5.17306	0.0188811	0.0468755	0.25208
chr19	1590581	1593730	1125.26	-0.0120689	0.0159587	0.417452	0.662493
chr19	1604571	1606690	846.039	-0.0130626	0.0100648	0.182732	0.419464
chr19	1608431	1609120	21.5161	0.00997094	0.0367695	0.651077	0.828094
chr19	1617051	1617110	6.99776	0.00856901	0.0422646	0.610543
chr19	1617491	1617510	5.21118	0.00266875	0.0423261	0.857473
chr19	1617661	1618590	35.8522	0.0310036	0.0365931	0.213186	0.458628
chr19	1624351	1625130	56.4155	0.0189526	0.0287474	0.399127	0.647144
chr19	1633011	1634920	87.0917	-0.0416748	0.0291424	0.0735471	0.237556
chr19	1650221	1653720	1231.38	-0.0343502	0.0143333	0.0111504	0.0648221
chr19	1667311	1669700	322.579	-0.102061	0.0177342	1.37848e-09	1.01204e-07
chr19	1671711	1672930	82.9307	-0.0148677	0.0255642	0.48138	0.712936
chr19	1674131	1674300	8.6018	-0.00755079	0.0412087	0.674529	0.841562
chr19	1675881	1675990	6.67635	0.00783506	0.0423285	0.633195
chr19	1682861	1682880	5.01236	0.0272946	0.0527989	0.116241
chr19	1688131	1688140	4.82654	0.0189313	0.0471154	0.242075
chr19	1690771	1691170	20.184	0.0333789	0.047132	0.179596	0.415413
chr19	1719091	1719110	5.0002	-0.0038219	0.0423645	0.798398
chr19	1725211	1726390	174.767	0.00440242	0.0207817	0.811332	0.916011
chr19	1735111	1735250	10.5348	-0.0072609	0.0403276	0.701977	0.8575
chr19	1745671	1745780	8.09504	0.0232314	0.0474532	0.229504	0.478399
chr19	1746471	1747190	25.4322	0.0826741	0.062753	0.0206395	0.100294
chr19	1749141	1749890	23.5003	0.0417157	0.0469989	0.121082	0.32702
chr19	1753231	1753810	38.0204	-0.0570789	0.044571	0.0500365	0.183673
chr19	1754591	1755200	19.8006	-0.0287484	0.0431146	0.234258	0.483741
chr19	1757361	1757370	4.81132	-0.00535491	0.0424517	0.725876
chr19	1765161	1765830	20.6633	-0.0140771	0.0383115	0.523204	0.743358
chr19	1767071	1768570	87.2314	-0.0316737	0.0267943	0.148696	0.370382
chr19	1775061	1775170	8.91522	0.02822	0.0502668	0.170394	0.402451
chr19	1779291	1779380	7.61995	-0.0021398	0.0410303	0.900449
chr19	1780661	1780810	11.13	0.0573735	0.076039	0.0466483	0.175141
chr19	1788781	1789150	23.8161	-0.0227799	0.0391267	0.328681	0.583742
chr19	1789541	1790060	15.3618	0.0300656	0.0475216	0.194162	0.434769
chr19	1790711	1791100	33.0329	0.02344	0.0356361	0.329023	0.584085
chr19	1795531	1796550	83.3186	-0.0125963	0.0252829	0.547728	0.760688
chr19	1811331	1813730	721.168	0.0517525	0.0112944	2.1618e-06	6.771e-05
chr19	1825951	1827240	108.055	0.0102148	0.0224013	0.599394	0.795864
chr19	1837241	1838260	93.0909	-0.00987326	0.0257982	0.64102	0.822239
chr19	1847431	1849200	373.035	-0.0417976	0.0246296	0.0456133	0.172529
chr19	1851241	1854050	306.456	-0.0136959	0.0166045	0.374061	0.625843
chr19	1855061	1856050	47.205	0.0557682	0.0393201	0.044826	0.170536
chr19	1856231	1858140	102.795	-0.00467625	0.023202	0.813998	0.917483
chr19	1858541	1865670	1853.12	-0.0233297	0.0159061	0.115483	0.31764
chr19	1873131	1874340	90.7827	-0.0471493	0.0272063	0.0361702	0.147491
chr19	1874981	1877070	429.681	0.0155275	0.0131777	0.217308	0.463672
chr19	1881521	1881700	9.72437	0.0316761	0.0521615	0.144341	0.363929
chr19	1884021	1884040	5.08081	0.00741072	0.0425044	0.641905
chr19	1884321	1886020	310.926	-0.0311254	0.0161769	0.0385646	0.154146
chr19	1897071	1898360	276.181	-0.110265	0.0175226	4.42713e-11	4.54499e-09
chr19	1903091	1903900	54.6643	0.0129147	0.0291906	0.565026	0.772892
chr19	1904421	1906270	589.905	-0.0214034	0.0147573	0.123688	0.331408
chr19	1907911	1908120	10.2542	0.036051	0.0557674	0.110774	0.309236
chr19	1909081	1910420	47.2721	-0.00487533	0.0297275	0.827425	0.924226
chr19	1916181	1916410	20.5206	0.0446145	0.0520088	0.101822	0.292824
chr19	1929081	1930860	225.982	-0.0325214	0.0176104	0.0442187	0.168949
chr19	1935531	1936510	106.383	0.143517	0.0267621	7.79945e-09	4.79105e-07
chr19	1939561	1943870	816.052	-0.0178965	0.0104543	0.0779257	0.246953
chr19	1944771	1945140	14.8155	0.0238997	0.0451167	0.266874	0.520286
chr19	1945891	1946350	25.1045	0.0102708	0.0355557	0.647889	0.826382
chr19	1955601	1955720	8.3895	-0.00552648	0.041053	0.754142	0.885968
chr19	1957031	1957880	26.1394	0.0166516	0.0376148	0.454326	0.69233
chr19	1968361	1968880	25.8129	0.0163861	0.0366263	0.476447	0.709478
chr19	1975091	1975350	18.9345	-0.0017209	0.0376846	0.934398	0.972701
chr19	1986491	1987220	18.8135	0.0209954	0.0425383	0.336151	0.591287
chr19	1987481	1988110	20.3008	0.196579	0.0634416	0.000108312	0.00179471
chr19	1992891	1993020	13.355	0.18175	0.0881115	0.00176576	0.0164283
chr19	2005081	2005260	12.5169	0.00315529	0.0392314	0.870684	0.944767
chr19	2014521	2016660	252.607	-0.127067	0.0365096	4.81686e-05	0.000926688
chr19	2019381	2020200	101.908	-0.0188398	0.0236401	0.34985	0.604167
chr19	2028271	2029420	206.31	0.00974597	0.0193532	0.576941	0.780915
chr19	2031871	2033230	251.575	-0.00891518	0.0169063	0.569042	0.77565
chr19	2033891	2034010	6.93943	0.200198	0.133945	0.00410183
chr19	2034131	2034140	4.79565	0.0558435	0.0949243	0.0222132
chr19	2034831	2035550	37.3553	0.121479	0.0486137	0.00111253	0.0115422
chr19	2041731	2042920	94.3264	0.0444132	0.0269778	0.0465816	0.174978
chr19	2044331	2044460	9.02965	0.0187491	0.0449802	0.318925	0.574733
chr19	2047461	2047680	13.5564	0.159218	0.0936534	0.00393497	0.0302272
chr19	2049351	2052300	658.924	-0.0246497	0.0130166	0.0472816	0.176774
chr19	2054191	2054250	7.52933	-0.0319346	0.054542	0.115758
chr19	2055861	2056800	46.0471	0.00444978	0.0303089	0.843195	0.931905
chr19	2059501	2062700	968.823	-0.000371067	0.00921677	0.967108	0.986926
chr19	2064981	2065150	9.70113	0.00803629	0.0409467	0.663525	0.834914
chr19	2069101	2070500	127.458	0.00731825	0.0214391	0.698103	0.855306
chr19	2089881	2090580	23.9158	0.045925	0.0488817	0.0982605	0.286285
chr19	2092781	2092910	9.96522	-0.00752996	0.0407322	0.684811	0.84793
chr19	2094571	2094720	10.1628	0.00824985	0.040783	0.659633	0.832798
chr19	2095351	2098690	1710.75	-0.00769112	0.0110428	0.472264	0.705983
chr19	2099091	2099770	20.1859	0.0950527	0.0697646	0.0147537	0.0790159
chr19	2123671	2124040	20.5232	0.06197	0.0602955	0.0485146	0.179836
chr19	2127851	2128490	35.4751	0.0199565	0.035527	0.397679	0.645947
chr19	2138471	2138530	6.35244	0.0236676	0.0485927	0.201292
chr19	2145381	2146650	77.7568	-0.0699303	0.0308111	0.00563372	0.0395037
chr19	2149931	2152520	729.645	-0.0156227	0.0113208	0.153296	0.377442
chr19	2155601	2156600	94.4835	0.017903	0.024758	0.388538	0.638068
chr19	2163111	2165990	918.463	-0.0217345	0.0124009	0.0675783	0.224803
chr19	2167051	2169820	629.468	0.0133409	0.0142505	0.3229	0.578412
chr19	2171001	2172160	49.3768	0.0263083	0.0325043	0.269677	0.523488
chr19	2173831	2174120	12.8592	0.0315229	0.049612	0.169551	0.401278
chr19	2181361	2181950	29.4845	-0.0107655	0.0340775	0.63662	0.81967
chr19	2186271	2186340	6.954	-0.0127583	0.0429333	0.472141
chr19	2199181	2199710	35.3247	0.0105657	0.0333752	0.643867	0.824018
chr19	2208621	2208820	13.8231	0.0329	0.0494549	0.164784	0.394351
chr19	2220661	2220820	11.0861	-0.0216834	0.0449551	0.291123	0.546674
chr19	2221231	2221560	17.4381	0.00151537	0.0374475	0.942321	0.976181
chr19	2221941	2222200	12.5712	0.0254343	0.0465318	0.235616	0.48521
chr19	2230911	2232920	88.8502	0.0979205	0.0326231	0.00038553	0.00500345
chr19	2235151	2237550	937.206	-0.0259751	0.0111554	0.0159675	0.0837464
chr19	2239261	2240700	83.2673	-0.000643747	0.0256001	0.975471	0.99039
chr19	2241011	2241040	5.61532	0.0193756	0.0468512	0.25373
chr19	2241581	2241610	5.72969	0.00793608	0.0423213	0.629959
chr19	2246911	2247840	99.9776	0.0516818	0.0279009	0.0246913	0.113644
chr19	2248861	2251330	79.7712	0.0948556	0.0318147	0.000436667	0.00552841
chr19	2251491	2251520	5.5924	0.222738	0.151667	0.0038016
chr19	2252641	2254310	65.5966	0.102489	0.0342132	0.00036426	0.00478157
chr19	2255091	2255640	30.8028	0.0929798	0.0585027	0.0117032	0.0670621
chr19	2260461	2260570	7.71742	0.0137609	0.0432905	0.44077
chr19	2261941	2262030	7.44168	-0.0159788	0.0441082	0.376904
chr19	2266301	2267570	85.9723	-0.00109761	0.0243801	0.957072	0.982681
chr19	2268901	2271920	640.423	-0.0632438	0.0147595	6.26288e-06	0.000166299
chr19	2272571	2275910	194.355	0.0455406	0.0200466	0.0115093	0.0662797
chr19	2278601	2278840	10.524	0.103117	0.115171	0.016041	0.0840373
chr19	2281741	2283000	75.872	-0.0147584	0.0261404	0.489945	0.719001
chr19	2289771	2292070	102.959	0.0415026	0.0283384	0.0700154	0.229937
chr19	2294361	2295670	148.529	0.0336571	0.0226625	0.0869732	0.264858
chr19	2302311	2303080	42.5572	0.04751	0.0381091	0.0756591	0.242223
chr19	2307611	2308470	30.072	-0.000889005	0.0333736	0.967947	0.987323
chr19	2309101	2310460	106.12	-0.0402441	0.0251367	0.0578686	0.202555
chr19	2315781	2316640	88.7713	-0.0320426	0.025941	0.136324	0.351346
chr19	2327081	2329910	468.142	0.0053527	0.0130775	0.668849	0.838089
chr19	2331021	2332300	56.2438	-0.0328807	0.0328167	0.175669	0.409831
chr19	2333651	2334030	18.7388	0.0321836	0.0466531	0.185697	0.423333
chr19	2335191	2335800	27.9756	0.0346791	0.0434906	0.174694	0.408421
chr19	2337051	2337930	61.0018	0.0513482	0.0337742	0.0453508	0.171885
chr19	2345851	2346240	15.4674	-0.0204736	0.0427444	0.341457	0.596562
chr19	2360031	2360580	22.768	0.0324964	0.0436888	0.19442	0.435065
chr19	2373751	2374220	27.4707	0.0217257	0.0382799	0.35696	0.610927
chr19	2375461	2375660	12.677	-0.00142351	0.0397221	0.946349	0.977627
chr19	2380671	2382230	651.577	-0.00818223	0.0112146	0.451087	0.689826
chr19	2383911	2384400	25.4316	-0.00998275	0.0366203	0.651077	0.828094
chr19	2385121	2385600	21.904	0.185402	0.0646705	0.000231118	0.00331741
chr19	2387861	2388300	17.9719	0.0105509	0.0391483	0.611735	0.803636
chr19	2391061	2391730	43.3235	-0.0148677	0.0319578	0.51876	0.740126
chr19	2392561	2393120	23.3468	-0.0251204	0.0404114	0.292165	0.547664
chr19	2422441	2422640	13.8904	0.0509048	0.0638522	0.0678501	0.22538
chr19	2424491	2426090	119.561	0.0532912	0.0252358	0.0134003	0.0737829
chr19	2426361	2429510	729.074	0.00172157	0.0109696	0.871688	0.94514
chr19	2455251	2457710	451.939	-0.0157404	0.0138679	0.23205	0.481186
chr19	2461621	2463700	263.053	-0.0210117	0.0221196	0.274977	0.529248
chr19	2469541	2469810	23.3502	-0.0108662	0.0374354	0.618906	0.808224
chr19	2471141	2471190	6.20514	-0.00854919	0.0423767	0.606048
chr19	2474311	2480560	1163.72	0.0248814	0.0110985	0.0204105	0.099568
chr19	2487841	2489880	129.794	-0.0381171	0.0233167	0.0580577	0.202991
chr19	2494131	2495840	169.52	0.00238195	0.0189959	0.89018	0.953162
chr19	2507161	2507570	20.9434	0.00558181	0.0372012	0.793411	0.906827
chr19	2518161	2518560	25.7947	-0.0069772	0.0354148	0.753279	0.885479
chr19	2523401	2524340	126.727	-0.0478701	0.0235669	0.0190129	0.0948119
chr19	2540451	2541620	239.295	-0.0117053	0.0178069	0.473516	0.706876
chr19	2543051	2544890	341.958	-0.00300494	0.0155767	0.837042	0.928902
chr19	2545921	2547740	415.936	0.0812219	0.0159043	7.55252e-08	3.59921e-06
chr19	2549521	2551240	162.931	-0.0540392	0.0235709	0.00847356	0.0532796
chr19	2554901	2555520	39.1221	0.0204113	0.033551	0.387004	0.63698
chr19	2556251	2556340	7.33056	0.022232	0.0481169	0.211573
chr19	2578421	2580150	219.85	-0.0703514	0.0189661	5.85597e-05	0.00108728
chr19	2587561	2587700	10.2427	0.0249388	0.0483568	0.205305	0.448864
chr19	2587971	2588280	13.4516	-0.014035	0.0408368	0.493329	0.721487
chr19	2598911	2599850	147.795	-0.0249059	0.0209043	0.178264	0.413468
chr19	2601881	2603970	357.968	-0.0523604	0.0156416	0.000361091	0.00475044
chr19	2610831	2611810	137.79	-0.00578211	0.0211497	0.756626	0.887214
chr19	2613651	2614300	37.3404	0.0433856	0.0392383	0.102831	0.29461
chr19	2624591	2625010	23.7165	0.00109717	0.0352753	0.96037	0.983917
chr19	2627231	2628130	76.2361	0.00359352	0.0268142	0.8678	0.943598
chr19	2632921	2633980	63.8647	-0.00986169	0.0273233	0.650813	0.827943
chr19	2636591	2637750	74.8311	-0.0462839	0.032645	0.0633845	0.215437
chr19	2639511	2639610	7.65771	-0.00417233	0.0411627	0.807989
chr19	2648381	2648970	79.4243	-0.00363702	0.0252087	0.861727	0.94042
chr19	2663791	2665220	291.506	0.129974	0.0183551	1.61276e-13	2.61701e-11
chr19	2668241	2668670	17.8082	0.00796464	0.0383867	0.702519	0.857828
chr19	2676081	2676160	7.12189	0.00874849	0.042015	0.612072
chr19	2685661	2686390	44.8631	-0.0413518	0.0364829	0.109299	0.306561
chr19	2691831	2692390	37.3155	0.0583583	0.04521	0.0472071	0.176616
chr19	2693611	2693750	8.9033	-0.0277728	0.0504597	0.165834	0.39577
chr19	2694321	2696140	265.048	0.0130696	0.0157108	0.374301	0.626074
chr19	2696481	2696830	16.798	0.0560834	0.0639447	0.0589824	0.205179
chr19	2700611	2701130	29.2146	0.0220268	0.0377117	0.352857	0.60691
chr19	2701771	2703390	351.982	-0.0460648	0.0199937	0.0103803	0.0615377
chr19	2719621	2722120	295.32	-0.00708884	0.0155212	0.626328	0.813175
chr19	2722841	2723840	62.8066	0.152398	0.0376019	4.10912e-06	0.00011677
chr19	2724101	2724340	12.039	0.0643058	0.0795042	0.0400309	0.158135
chr19	2727041	2727090	5.7831	0.0243069	0.0496301	0.176528
chr19	2731441	2732050	34.2702	0.0679329	0.0463629	0.0276417	0.122891
chr19	2739231	2740660	466.433	-0.0482119	0.0193631	0.00596638	0.0412509
chr19	2749091	2749630	49.48	0.0277178	0.0331323	0.24913	0.500623
chr19	2775631	2776080	21.9218	0.00787981	0.0365464	0.71863	0.866936
chr19	2779261	2779620	15.9381	-0.00691479	0.0383576	0.738986	0.878158
chr19	2782371	2783850	505.069	-0.0133985	0.0128923	0.277572	0.531934
chr19	2784701	2786390	669.994	-0.0131365	0.0117959	0.248034	0.499324
chr19	2798791	2798920	8.41315	0.023932	0.0475648	0.225117	0.473198
chr19	2819251	2820720	391.501	-0.0273842	0.0146183	0.0468982	0.175729
chr19	2840511	2842470	1001.24	-0.00954145	0.00950739	0.304263	0.56006
chr19	2872121	2872440	19.6836	0.00862117	0.037658	0.687349	0.849121
chr19	2887261	2887930	72.8947	-0.0794869	0.0350048	0.00434093	0.0325381
chr19	2900001	2901680	690.937	-0.0317175	0.0108083	0.00243621	0.021093
chr19	2914631	2915440	94.2763	-0.0675481	0.0290719	0.00526486	0.0375572
chr19	2923081	2924160	77.4328	-0.0969756	0.0324937	0.000414462	0.00531366
chr19	2944421	2945870	640.763	-0.0226088	0.0111651	0.0361573	0.147451
chr19	2949901	2951460	711.557	-0.0622023	0.0169196	8.10546e-05	0.00141748
chr19	2961901	2962700	82.9693	-0.0474223	0.0291664	0.0435947	0.16738
chr19	2968921	2969550	30.8536	-0.0100439	0.0349056	0.656453	0.831022
chr19	2971901	2972280	28.3434	0.00644542	0.0343593	0.77415	0.896906
chr19	2976691	2978100	236.707	-0.0119673	0.0172581	0.452415	0.690902
chr19	2982411	2984730	460.04	-0.00357133	0.0147108	0.797104	0.908637
chr19	2986851	2987980	125.063	-0.0248641	0.0222081	0.198418	0.440472
chr19	3003101	3003340	18.1814	-0.0470483	0.0565351	0.0871815	0.265286
chr19	3012711	3013670	45.1886	-0.0379399	0.0364187	0.137107	0.352651
chr19	3028171	3030100	78.7493	-0.0321332	0.0295769	0.165147	0.394819
chr19	3034351	3037400	796.23	-0.0150503	0.0118549	0.187569	0.425999
chr19	3039791	3039920	8.32349	0.0598397	0.0869043	0.0356588	0.146021
chr19	3041561	3042900	56.7012	-0.0746102	0.0509581	0.021924	0.104706
chr19	3046201	3048210	207.643	-0.0523254	0.0326066	0.0376538	0.151624
chr19	3051271	3051280	4.72943	0.0234973	0.0499055	0.161603
chr19	3056641	3058290	264.312	-0.0423952	0.0182929	0.0111611	0.0648615
chr19	3060891	3063230	222.688	-0.0755494	0.020096	4.21283e-05	0.000827113
chr19	3071841	3072170	18.8476	-0.00657959	0.0370501	0.759391	0.888658
chr19	3073161	3074490	124.604	0.00174968	0.0210296	0.925222	0.968651
chr19	3075511	3076530	52.2917	0.00821384	0.0300877	0.715269	0.865088
chr19	3093571	3096100	586.332	-0.0540439	0.0146963	0.00010135	0.00169576
chr19	3103771	3104610	44.5937	0.0700209	0.0411588	0.0181196	0.0916861
chr19	3108451	3109110	36.1512	0.0138546	0.0326137	0.547976	0.760811
chr19	3125911	3126230	29.5536	-0.0374266	0.0420054	0.151868	0.375438
chr19	3126361	3126400	6.0206	-0.00722919	0.0423481	0.653751
chr19	3132891	3133300	18.2512	-0.0400706	0.0512773	0.122853	0.329943
chr19	3142051	3142060	4.40187	0.0220752	0.0493312	0.193269
chr19	3146701	3146830	13.7551	0.027768	0.0468064	0.216679	0.462946
chr19	3162941	3163830	51.7704	0.00893371	0.0288902	0.688549	0.849851
chr19	3184811	3187000	865.025	-0.0207168	0.0130558	0.0963689	0.28286
chr19	3210401	3211240	50.2441	0.0723502	0.038256	0.0120024	0.0682902
chr19	3220701	3220830	9.45057	0.040501	0.0614414	0.0786201	0.248418
chr19	3224131	3226670	214.361	-0.081958	0.0280434	0.000676498	0.00781915
chr19	3227321	3229070	166.054	-0.0893707	0.0238284	3.20738e-05	0.00066138
chr19	3237201	3237840	50.5509	-0.11017	0.0412246	0.00083024	0.00918015
chr19	3243901	3244460	38.4653	-0.0431778	0.0389919	0.103688	0.296138
chr19	3249511	3249690	14.7556	0.0655463	0.0710905	0.0419872	0.163193
chr19	3250861	3250950	8.76919	0.00100978	0.0403592	0.955611	0.982061
chr19	3266911	3266990	6.81964	0.00895354	0.0423627	0.594474
chr19	3270101	3271610	182.816	-0.0029647	0.0190852	0.86362	0.94137
chr19	3274621	3276770	254.974	0.0409717	0.0203891	0.0245024	0.113061
chr19	3284471	3286150	107.127	0.0354379	0.029236	0.125183	0.333768
chr19	3304981	3305540	41.9069	-0.0160876	0.0317196	0.485702	0.716232
chr19	3306751	3307010	16.5254	0.0219328	0.0423535	0.325524	0.580898
chr19	3307411	3308360	36.6205	0.00365305	0.0320686	0.871693	0.94514
chr19	3314121	3314640	22.3148	0.011509	0.0363992	0.60717	0.80072
chr19	3319811	3320360	27.2741	0.0539411	0.0535114	0.0672499	0.224046
chr19	3324501	3325010	21.8339	0.0288104	0.0421817	0.23763	0.487599
chr19	3326851	3327580	54.8202	-0.0125439	0.0288273	0.574163	0.779031
chr19	3333701	3333930	15.4206	0.0795932	0.0864439	0.0269876	0.120885
chr19	3335611	3335770	9.41924	-0.00789147	0.0414165	0.656742	0.831204
chr19	3336301	3337560	134.38	-0.0892517	0.0249526	6.29212e-05	0.0011535
chr19	3339651	3339990	22.3073	0.0321669	0.0446857	0.194008	0.434532
chr19	3343641	3344600	108.828	-0.019591	0.0240535	0.336529	0.591676
chr19	3346031	3347540	330.739	-0.0398092	0.0159349	0.00740569	0.0483657
chr19	3350341	3350450	7.22927	0.00473723	0.041285	0.782474
chr19	3357591	3362480	627.815	-0.0449241	0.0140647	0.000749375	0.00847972
chr19	3365001	3370990	524.333	0.027091	0.0129164	0.0281079	0.124211
chr19	3374841	3376420	145.696	-0.0356434	0.022055	0.0647409	0.218437
chr19	3384791	3385180	21.1944	0.090188	0.0701381	0.0177751	0.0904407
chr19	3386781	3388710	388.049	-0.005652	0.0142292	0.675511	0.842137
chr19	3392461	3392730	13.4939	-0.0610314	0.0731326	0.0465421	0.174891
chr19	3397241	3398110	37.66	0.175287	0.0464819	1.10725e-05	0.00027137
chr19	3398301	3399160	39.7524	0.010271	0.0319923	0.652658	0.829034
chr19	3403311	3405660	691.872	-0.0436736	0.0115627	8.93487e-05	0.00153108
chr19	3407471	3408610	101.512	0.00633083	0.0243342	0.757473	0.887661
chr19	3410221	3410440	15.721	-0.0282202	0.0453611	0.225928	0.474196
chr19	3428701	3430090	88.807	0.00637739	0.0245352	0.756931	0.887308
chr19	3434451	3435910	488.949	-0.0128957	0.0127517	0.291018	0.546608
chr19	3440151	3440280	11.1203	0.00411248	0.0400934	0.825293	0.923125
chr19	3441621	3442330	28.044	-0.00780494	0.0354393	0.725682	0.870889
chr19	3444221	3444790	36.1958	0.0577684	0.0446585	0.0482257	0.179099
chr19	3450701	3451550	100.622	0.0750279	0.0282175	0.00177194	0.0164724
chr19	3457201	3460340	298.749	0.0251784	0.0162869	0.0963026	0.282778
chr19	3465651	3465940	13.3688	0.158509	0.0935508	0.00362801	0.0284397
chr19	3466831	3467000	11.0139	0.00231053	0.0397063	0.902817	0.958498
chr19	3469411	3470020	22.364	0.00806532	0.0362097	0.714524	0.864672
chr19	3470831	3471310	17.966	-0.00507523	0.0374757	0.809426	0.915129
chr19	3471831	3473270	60.4133	0.0297924	0.03128	0.208195	0.452487
chr19	3478681	3480260	79.9743	-0.00878698	0.0278305	0.688558	0.849851
chr19	3484831	3485460	59.3826	0.0676435	0.0351113	0.0128792	0.0716837
chr19	3494161	3494450	20.803	0.100067	0.0681206	0.0118341	0.0676116
chr19	3500051	3501350	318.298	-0.0276299	0.0195578	0.115821	0.318104
chr19	3504871	3504940	5.99743	0.028751	0.0527909	0.128531
chr19	3505371	3508120	779.458	-0.0229631	0.0123819	0.0531345	0.191343
chr19	3509721	3509870	10.2354	0.0340723	0.0544812	0.120512	0.326024
chr19	3513311	3513480	11.1343	0.0306034	0.0502001	0.167161	0.397814
chr19	3515991	3516300	13.9691	0.00169902	0.0384356	0.933072	0.97211
chr19	3516661	3517150	24.1073	-0.00655528	0.0355817	0.766715	0.892827
chr19	3536481	3537510	28.7603	0.215227	0.0541289	5.05043e-06	0.000138627
chr19	3537771	3538600	24.2333	0.072602	0.0582071	0.0300111	0.129746
chr19	3538731	3539570	27.3515	0.0516658	0.0474222	0.072706	0.235713
chr19	3543071	3544190	30.6311	0.00505961	0.0335612	0.822421	0.921658
chr19	3544681	3545730	115.764	0.0276613	0.0226906	0.159292	0.386255
chr19	3547331	3547950	28.9814	0.0361839	0.0411645	0.162503	0.390964
chr19	3548631	3548860	14.1068	-0.00800452	0.0396814	0.685658	0.848356
chr19	3549021	3549170	8.03574	0.00899644	0.0415428	0.617671	0.8075
chr19	3552961	3553100	10.2865	0.00763118	0.0406253	0.684001	0.847403
chr19	3556191	3558570	673.408	0.00879064	0.0111223	0.41444	0.659948
chr19	3572051	3574610	969.29	0.00686669	0.00936961	0.453612	0.691799
chr19	3575471	3575580	9.33282	0.043246	0.0629198	0.0752015	0.241235
chr19	3576841	3577310	21.0613	0.0343658	0.0461817	0.17137	0.403902
chr19	3579791	3580820	48.3688	0.0195746	0.0319303	0.382813	0.633353
chr19	3585431	3586360	27.6491	-0.00800091	0.0347839	0.721366	0.868591
chr19	3599811	3599900	9.7488	0.0141158	0.0426076	0.454109	0.692124
chr19	3606441	3607750	57.7526	-0.00209448	0.0281752	0.923917	0.968226
chr19	3618331	3619110	46.1757	0.0452054	0.0371658	0.0858174	0.262605
chr19	3625821	3627720	788.119	-0.0330835	0.0174943	0.0394107	0.156494
chr19	3643141	3643250	8.75527	0.0295881	0.0512679	0.155564	0.380745
chr19	3644591	3645610	52.4697	0.0223942	0.0312744	0.337128	0.592194
chr19	3655391	3656630	113.47	0.0187153	0.0243996	0.363074	0.6163
chr19	3665611	3666430	68.818	0.00582642	0.027088	0.788263	0.9042
chr19	3670191	3670910	34.0258	0.185799	0.048995	9.6357e-06	0.000240954
chr19	3671831	3672320	19.1556	0.0403355	0.0524549	0.11834	0.322419
chr19	3682651	3684580	90.3023	-0.0426857	0.0286773	0.0646624	0.218268
chr19	3692611	3692780	16.2701	0.0334762	0.0488518	0.165506	0.395361
chr19	3698591	3701190	522.386	-0.0484072	0.0163769	0.00150166	0.0145066
chr19	3706181	3706310	12.8406	0.0396615	0.0546769	0.113288	0.313786
chr19	3708611	3708860	13.2881	-0.0217479	0.043961	0.307095	0.56297
chr19	3718141	3718250	5.99127	0.012468	0.0438087	0.444739
chr19	3719271	3719460	7.74305	0.0156535	0.0440981	0.382131
chr19	3721011	3722980	128.716	-0.0222433	0.0276381	0.31392	0.569794
chr19	3724071	3724140	5.67108	0.0325919	0.056564	0.09194
chr19	3725811	3726200	26.1599	-0.0195324	0.0377264	0.40165	0.649632
chr19	3743721	3743830	10.4834	-0.0201685	0.0443587	0.318805	0.574657
chr19	3760961	3763610	961.974	-0.0501066	0.0118392	1.11854e-05	0.000273958
chr19	3783731	3783840	9.28663	-0.0128786	0.0422166	0.491735	0.720394
chr19	3785391	3786620	53.8117	-0.0474128	0.0367122	0.0718687	0.234022
chr19	3801141	3802150	96.6636	-0.0274692	0.0249439	0.189246	0.428182
chr19	3821651	3822470	57.1058	0.00509417	0.0282912	0.817464	0.919165
chr19	3831411	3831530	9.01362	0.0173854	0.0442308	0.355516	0.609492
chr19	3849271	3849350	8.31582	-0.00771878	0.0411062	0.670882	0.839514
chr19	3852641	3853030	26.8245	-0.0559489	0.0497499	0.0596051	0.206556
chr19	3864001	3864140	9.9758	0.0142337	0.0424246	0.456775	0.694325
chr19	3866721	3867510	31.9244	0.010983	0.033737	0.630758	0.816203
chr19	3868471	3869400	43.5404	-0.0190434	0.0332929	0.416519	0.661661
chr19	3873231	3873580	16.9657	-0.00500322	0.0380947	0.808145	0.914561
chr19	3876801	3877460	70.0618	-0.0725151	0.0331204	0.00632528	0.0430617
chr19	3879801	3882380	382.364	-0.0215094	0.0141337	0.108078	0.304388
chr19	3932901	3933690	45.5112	-0.00172087	0.029469	0.938353	0.974524
chr19	3944321	3944340	4.85093	-0.0121445	0.0440096	0.44127
chr19	3945991	3946010	4.63953	0.0129103	0.0443685	0.408609
chr19	3951581	3951800	9.5746	0.0165802	0.0432619	0.392248	0.641269
chr19	3953041	3953740	26.2378	0.0486442	0.0474736	0.0852446	0.261551
chr19	3954001	3955980	56.3932	0.0411216	0.0333579	0.098879	0.287339
chr19	3957961	3959210	32.4548	0.0819156	0.0530624	0.0163717	0.0852449
chr19	3968161	3972230	1571.25	0.000188346	0.00903538	0.98257	0.993231
chr19	3975091	3975990	24.7541	0.187078	0.0624405	0.00015377	0.00238232
chr19	3976621	3977900	33.2722	0.130067	0.0647068	0.00296698	0.0244677
chr19	3979281	3979300	5.42632	0.0567384	0.10079	0.0170631
chr19	3979411	3979520	7.04195	0.0295285	0.0524475	0.136926
chr19	3980031	3980480	13.9192	0.157285	0.0959469	0.00431622	0.0324003
chr19	3983331	3988450	558.441	-0.00716621	0.0180022	0.663612	0.83498
chr19	3989861	3990670	120.006	-0.0860972	0.0250735	0.000113588	0.00186386
chr19	4006701	4008900	752.919	-0.0418889	0.0138894	0.00147417	0.0143046
chr19	4018301	4018350	6.56184	0.00667166	0.041682	0.695799
chr19	4032431	4032900	19.3432	0.0146613	0.0383254	0.508904	0.732804
chr19	4035171	4035620	14.5208	0.122367	0.0918004	0.00927498	0.0567637
chr19	4035731	4035860	10.7707	0.0144909	0.0423917	0.452009	0.690606
chr19	4042421	4042670	10.5696	0.147983	0.110949	0.00689364	0.0459092
chr19	4042821	4042890	6.36781	0.150707	0.160611	0.00879975
chr19	4052451	4053250	30.0052	0.0764888	0.0526547	0.0215043	0.103271
chr19	4057941	4059580	71.6406	0.016618	0.0284054	0.45607	0.693666
chr19	4062421	4062990	17.474	0.0182646	0.0401591	0.411133	0.657206
chr19	4063231	4068420	1603.69	-0.0100818	0.0123201	0.394658	0.643324
chr19	4077631	4078180	19.7324	0.00528425	0.0367615	0.806349	0.913705
chr19	4078321	4078600	12.3462	0.0432036	0.0600422	0.0862452	0.26347
chr19	4081591	4081630	5.46191	-0.00693545	0.042472	0.660177
chr19	4082001	4082220	9.44209	0.0161442	0.0442396	0.369101	0.621586
chr19	4123071	4124920	497.541	-0.0215987	0.0131325	0.0847208	0.260499
chr19	4131151	4131540	18.3035	0.0380206	0.0508508	0.13344	0.346875
chr19	4139691	4140890	93.9909	0.019519	0.0257131	0.358151	0.611969
chr19	4145911	4145950	5.37404	-0.0138174	0.0445553	0.386576
chr19	4153491	4153790	20.3206	-0.0156013	0.0377315	0.489786	0.718876
chr19	4167641	4167820	13.7163	-0.03686	0.0528547	0.128942	0.33967
chr19	4172671	4173830	117.713	-0.0455487	0.0239461	0.0270749	0.121138
chr19	4181851	4183230	254.337	-0.0157614	0.0180973	0.340506	0.595617
chr19	4186181	4186920	69.93	-0.000602127	0.0261762	0.977325	0.991147
chr19	4198011	4198640	39.6324	-0.00712149	0.0320132	0.753091	0.885414
chr19	4204351	4205200	58.1121	-0.000818558	0.0276115	0.969911	0.988079
chr19	4207261	4207440	15.9482	-0.0172998	0.0408311	0.422624	0.666667
chr19	4207951	4208190	10.2384	-0.000624667	0.0402191	0.966011	0.986409
chr19	4208851	4209030	14.1547	0.0950185	0.093585	0.018513	0.0930701
chr19	4229161	4229590	18.4774	0.0114155	0.0389113	0.589696	0.789344
chr19	4233101	4233660	30.315	0.030336	0.0385443	0.224253	0.472155
chr19	4246441	4248170	837.476	-0.046502	0.0172848	0.00355424	0.0280073
chr19	4267161	4268140	57.0304	0.00709902	0.028798	0.74939	0.883334
chr19	4277161	4277510	16.6441	-0.0107487	0.0388706	0.609738	0.802247
chr19	4278111	4279770	157.243	-0.0546641	0.0227495	0.00627356	0.0428055
chr19	4279881	4279970	6.06781	0.0220942	0.0477905	0.222506
chr19	4280191	4280210	4.88483	0.0173721	0.0462557	0.280165
chr19	4284641	4284790	13.9756	-0.0092662	0.0397154	0.644045	0.824102
chr19	4295951	4297180	129.977	-0.0322944	0.0228004	0.101871	0.292875
chr19	4301821	4302140	14.3258	-0.0358966	0.0516385	0.138724	0.355158
chr19	4304091	4305250	148.924	0.0162334	0.0213826	0.388152	0.637813
chr19	4310741	4311150	20.0824	0.209789	0.0661734	9.87615e-05	0.00165954
chr19	4313881	4314540	54.3399	-0.0211811	0.0307441	0.359704	0.613459
chr19	4326781	4329620	705.905	-0.0148924	0.0116335	0.184907	0.422366
chr19	4337891	4338920	42.6809	0.0205381	0.0325123	0.381686	0.632497
chr19	4342091	4344280	1586.23	0.00170901	0.0107256	0.869777	0.944392
chr19	4352731	4353190	33.6701	0.0168212	0.0343089	0.47072	0.704745
chr19	4357151	4357520	15.3365	0.109906	0.0887769	0.0123001	0.0694644
chr19	4357911	4357990	6.99058	0.0309426	0.0539867	0.118971
chr19	4359501	4359800	13.2746	0.0707261	0.0815826	0.0342298	0.141997
chr19	4360631	4361920	38.5833	0.082019	0.0474712	0.0123686	0.0697384
chr19	4362081	4363530	50.7147	0.0981471	0.0427974	0.00272124	0.0229239
chr19	4363671	4363680	4.9176	0.0133382	0.0446174	0.390071
chr19	4364331	4364480	8.15179	0.015909	0.0438296	0.386489	0.636583
chr19	4367801	4372020	284.13	0.0197491	0.0197258	0.264648	0.517883
chr19	4373561	4376480	199.575	0.0342631	0.0213922	0.0691972	0.228327
chr19	4377151	4377180	5.75371	0.0111226	0.0432119	0.500232
chr19	4380481	4380590	7.93355	0.0353688	0.0574039	0.0955925	0.281435
chr19	4386111	4386270	11.3661	0.0186555	0.0440503	0.343397	0.59837
chr19	4388451	4388820	20.7688	-0.0214372	0.03992	0.354019	0.608058
chr19	4389851	4391390	126.349	0.0114852	0.0215706	0.544289	0.758342
chr19	4391521	4391530	4.96231	0.0647292	0.119729	0.0168891
chr19	4391751	4392110	15.7945	0.164954	0.0866695	0.00283691	0.0236443
chr19	4393451	4395110	377.184	-0.0536872	0.0143852	8.26547e-05	0.00144007
chr19	4396741	4397680	93.451	0.0106089	0.0244095	0.605359	0.799647
chr19	4399191	4401270	557.314	-0.0481358	0.018712	0.00476039	0.034896
chr19	4401791	4403900	604.207	-0.0153487	0.0113545	0.161939	0.390108
chr19	4414801	4415890	55.7569	-0.206092	0.0363765	9.73641e-10	7.41228e-08
chr19	4449011	4449680	50.5679	-0.0590626	0.0390506	0.0348564	0.143812
chr19	4455331	4458560	572.631	-0.00320669	0.0142551	0.812367	0.916486
chr19	4470991	4473390	1656.92	-0.0194263	0.0125385	0.1059	0.3002
chr19	4473751	4475180	223.757	0.0120741	0.0172368	0.447971	0.687298
chr19	4504511	4504710	10.6943	0.0274943	0.0493001	0.185747	0.423392
chr19	4507001	4507040	6.12944	0.0262172	0.0505407	0.161559
chr19	4516721	4517100	15.1988	0.0518021	0.0648121	0.0651078	0.219288
chr19	4519621	4519810	12.4344	0.247284	0.0849967	0.000163575	0.00250119
chr19	4523391	4523660	15.3731	0.128555	0.0902756	0.00775849	0.0500207
chr19	4525211	4525560	27.6126	0.00824203	0.0350243	0.713239	0.864061
chr19	4534651	4535850	137.1	0.106658	0.0265887	8.25976e-06	0.000210974
chr19	4547511	4547670	10.0531	-0.0137888	0.0428811	0.451912	0.690522
chr19	4556331	4557040	27.0625	0.0122005	0.0361066	0.588429	0.788504
chr19	4557971	4558640	27.8552	0.0609866	0.052312	0.0475778	0.177499
chr19	4565361	4565530	12.2239	-0.0369589	0.0563423	0.10628	0.300986
chr19	4567471	4568100	40.7468	0.0802385	0.0443508	0.0112405	0.0651777
chr19	4571651	4571900	12.2879	0.162757	0.0956009	0.00381482	0.0295403
chr19	4575281	4576410	56.1699	0.0650687	0.0365193	0.0183478	0.0925304
chr19	4577531	4577610	9.16069	0.016217	0.0431576	0.401307	0.649273
chr19	4580321	4580950	22.9036	-0.011833	0.0369002	0.594586	0.792627
chr19	4581121	4582090	71.1459	-0.0113726	0.0271283	0.600652	0.796699
chr19	4583351	4585290	131.473	0.0866364	0.0269095	0.000237063	0.00338544
chr19	4591571	4591680	7.81382	-0.0768793	0.120851	0.0218362
chr19	4594391	4594510	8.59323	-0.00250277	0.040713	0.886725	0.951545
chr19	4596431	4596480	6.24097	-0.00446717	0.0419367	0.779204
chr19	4597311	4599030	115.157	-0.0192608	0.0255015	0.361735	0.615165
chr19	4606891	4607620	103.079	0.0222539	0.0245167	0.281337	0.536023
chr19	4609991	4610030	5.34519	0.00761787	0.0426947	0.627157
chr19	4610251	4610540	16.0051	-0.0155723	0.0403546	0.464915	0.700332
chr19	4620631	4621080	14.9495	0.0156067	0.0404917	0.463262	0.699121
chr19	4624881	4624980	8.39434	-0.00108063	0.0406445	0.950851	0.979724
chr19	4628151	4628160	4.26009	0.00689149	0.0430499	0.637534
chr19	4633141	4633790	42.8769	0.0317861	0.035	0.198664	0.440808
chr19	4635601	4636970	153.901	0.0132823	0.0200327	0.458915	0.695967
chr19	4638661	4640440	515.451	-0.0495017	0.016618	0.00135446	0.0134081
chr19	4669421	4671110	349.588	-0.0125078	0.0151483	0.379919	0.630994
chr19	4676531	4676540	4.74847	0.0105901	0.0435671	0.496931
chr19	4676671	4677410	32.3974	0.0711178	0.0502663	0.0264958	0.119397
chr19	4678881	4679390	42.0084	0.083488	0.0450742	0.00955896	0.0580344
chr19	4722781	4725390	1080.14	0.00546645	0.0131485	0.663664	0.835035
chr19	4725791	4725810	4.97103	0.0132038	0.0444115	0.402584
chr19	4730651	4730970	18.9217	0.0286822	0.0435844	0.233014	0.482328
chr19	4732351	4733260	82.6995	0.00598544	0.025799	0.777513	0.898559
chr19	4737711	4739120	155.857	-0.084178	0.0276533	0.000442476	0.00558552
chr19	4742271	4743500	140.021	-0.0833325	0.0237424	9.17532e-05	0.00156347
chr19	4744671	4745110	33.064	0.00783227	0.0332426	0.729726	0.873311
chr19	4749811	4750500	25.5812	0.00351523	0.0345575	0.874732	0.946503
chr19	4754011	4754550	49.7734	0.307583	0.0430443	4.83916e-14	8.70598e-12
chr19	4759261	4760660	522.916	-0.0275085	0.0130288	0.0269278	0.120709
chr19	4763751	4764750	114.641	-0.0459274	0.0250814	0.0309608	0.132545
chr19	4768881	4770130	181.236	-0.0771157	0.0411707	0.0105447	0.062277
chr19	4776551	4777130	21.5826	0.0496077	0.0553971	0.0804818	0.252157
chr19	4781691	4782330	52.2258	-0.0397886	0.0349223	0.11568	0.317918
chr19	4784771	4785620	47.4387	0.0114057	0.0305298	0.615242	0.806052
chr19	4788051	4788360	16.0212	0.0117273	0.0391145	0.578084	0.781753
chr19	4790741	4792670	1281.71	-0.0330124	0.00947381	0.000354431	0.00468336
chr19	4803611	4804640	115.383	0.00675942	0.0230946	0.733508	0.875353
chr19	4809381	4810200	69.4082	0.0135439	0.0269247	0.532761	0.75012
chr19	4811591	4812210	51.4657	0.0464131	0.0357828	0.074547	0.239831
chr19	4815491	4816400	122.454	0.0167092	0.022239	0.387779	0.63758
chr19	4829111	4829960	41.751	-0.0222906	0.032717	0.345179	0.600019
chr19	4831341	4832180	59.9755	-0.00812804	0.0281322	0.712104	0.863378
chr19	4851501	4852370	71.6016	-0.00343178	0.0264138	0.872469	0.945508
chr19	4856541	4856760	15.3114	0.0508235	0.0604058	0.0727046	0.235713
chr19	4866581	4868490	438.256	-0.0243365	0.0144696	0.0748348	0.240453
chr19	4869371	4870440	70.0156	0.0395811	0.0328761	0.10857	0.305254
chr19	4870561	4870580	4.26018	0.024252	0.0511312	0.127734
chr19	4872371	4873200	62.221	0.0225046	0.0289414	0.320102	0.575689
chr19	4877511	4879240	367.591	-0.0282544	0.0158637	0.0562088	0.198592
chr19	4889481	4889810	21.988	0.00423134	0.0356841	0.847146	0.933845
chr19	4908991	4912590	746.896	0.00440591	0.0107457	0.672915	0.840707
chr19	4914271	4916000	79.0123	-0.0805922	0.0306999	0.00170292	0.0159854
chr19	4927331	4927750	18.4349	0.120726	0.0749675	0.00684021	0.0456289
chr19	4930871	4930960	7.26427	-0.0054409	0.041636	0.744706
chr19	4968081	4971750	1242.5	-0.0205109	0.0116093	0.0669441	0.22342
chr19	4971961	4972170	10.0637	0.0168654	0.04347	0.38235	0.632962
chr19	4972621	4973250	25.5681	0.0798133	0.0576153	0.0211584	0.102061
chr19	4976271	4978480	189.801	-0.00212821	0.0185637	0.899546	0.957219
chr19	4980991	4981060	7.43756	0.134347	0.154182	0.0104828
chr19	4983541	4983740	11.2566	0.0221038	0.0448465	0.289437	0.544943
chr19	4985741	4985870	8.90148	0.0416861	0.0626539	0.0744836	0.239707
chr19	4987931	4989620	353.9	0.00413189	0.0152866	0.773919	0.896789
chr19	5000791	5001190	26.987	-0.00257949	0.0338919	0.908048	0.960873
chr19	5001461	5001810	17.1488	0.0318984	0.0464841	0.188771	0.427504
chr19	5018471	5018900	15.421	-0.0282044	0.0454688	0.225093	0.473193
chr19	5023181	5023410	15.1986	-0.0191026	0.0420672	0.373564	0.625474
chr19	5026641	5027490	44.6065	-0.038601	0.0378761	0.135292	0.349865
chr19	5029641	5032330	239.438	0.0275746	0.0167348	0.0751036	0.241046
chr19	5035431	5039200	261.306	-0.0418051	0.0193966	0.0170517	0.0877217
chr19	5045241	5045320	6.32718	0.0178694	0.0453813	0.313991
chr19	5046021	5047310	296.884	-0.00331165	0.0163694	0.827947	0.924511
chr19	5047851	5049500	321.167	-0.0151882	0.0154487	0.29458	0.55006
chr19	5052631	5052720	9.4322	0.00977271	0.0413242	0.598767	0.795482
chr19	5057801	5060100	578.004	0.0185933	0.0146594	0.178888	0.414402
chr19	5068471	5069040	25.2001	0.00890386	0.0354792	0.690941	0.851159
chr19	5073321	5075080	80.2936	0.0352921	0.0298539	0.146664	0.367339
chr19	5090761	5092020	88.1885	-0.0904411	0.0300429	0.000434308	0.00550743
chr19	5093111	5094280	73.344	0.0107231	0.0270058	0.621209	0.809726
chr19	5094911	5095690	35.1144	0.0249313	0.0355334	0.302314	0.558094
chr19	5102621	5104320	166.448	-0.00915688	0.0198676	0.607266	0.80076
chr19	5107571	5108130	21.2953	-0.0190491	0.0396197	0.399984	0.647923
chr19	5112461	5113970	152.732	-0.0578772	0.0227646	0.00393749	0.0302419
chr19	5127981	5129180	60.4319	-0.050092	0.0341777	0.0515628	0.187386
chr19	5131751	5132600	61.1066	-0.0455311	0.034766	0.0757458	0.242438
chr19	5137971	5138080	10.0739	0.0301606	0.0503806	0.166336	0.396574
chr19	5153901	5154670	35.3606	0.0400305	0.0394894	0.127667	0.337924
chr19	5170561	5170630	6.90129	-0.0014561	0.0411866	0.930706
chr19	5173251	5173370	8.92142	0.0210218	0.0459038	0.276763	0.53114
chr19	5179251	5179740	25.7194	0.00066637	0.0356646	0.975797	0.990519
chr19	5191961	5191990	5.32825	0.0234343	0.0493662	0.178906
chr19	5192161	5194230	483.472	0.0251607	0.0143921	0.0642891	0.217465
chr19	5225921	5226360	24.1023	0.00394648	0.0355488	0.857435	0.938397
chr19	5226931	5227070	9.32604	0.0134785	0.0423465	0.474825	0.708156
chr19	5229281	5229970	29.0034	0.0863221	0.0537547	0.0134384	0.0739447
chr19	5246511	5246990	21.8389	0.00589634	0.0375285	0.780293	0.900117
chr19	5250141	5250780	47.4186	-0.0792643	0.0410734	0.00921062	0.0564859
chr19	5253281	5253940	28.9002	0.0245411	0.0374123	0.309222	0.564992
chr19	5268841	5269200	14.4866	0.0425687	0.0574141	0.0961568	0.282448
chr19	5271031	5271450	23.9879	0.0795056	0.0611757	0.0232018	0.108854
chr19	5289751	5290760	52.2364	0.00354779	0.0295583	0.873946	0.946202
chr19	5290921	5290930	4.64659	0.0162383	0.045973	0.295301
chr19	5292071	5294860	849.884	0.00554333	0.0104216	0.584326	0.785715
chr19	5295191	5295610	14.3115	0.15106	0.0890031	0.00455484	0.0337362
chr19	5301091	5301220	8.48839	0.00513607	0.0409084	0.772368	0.895829
chr19	5308051	5310260	484.113	0.0126004	0.0125169	0.294303	0.549845
chr19	5313321	5313700	15.2066	0.00296552	0.0385169	0.883368	0.950122
chr19	5322091	5322530	20.376	0.0192488	0.0389815	0.401058	0.649015
chr19	5327161	5327250	8.26897	0.000115431	0.040816	0.994276	0.997822
chr19	5330861	5331230	21.4806	0.000130163	0.0365667	0.995324	0.998259
chr19	5334651	5335390	53.2978	0.0131059	0.0301382	0.563324	0.771829
chr19	5337821	5341560	598.405	-0.0207297	0.012291	0.0788253	0.248828
chr19	5343811	5344200	28.1888	0.144065	0.0589143	0.000981409	0.0104888
chr19	5345941	5346470	28.1558	0.013179	0.035248	0.564528	0.772583
chr19	5349031	5349440	40.3719	-0.153108	0.0464917	7.41177e-05	0.00132019
chr19	5354591	5355260	23.6817	0.0367951	0.0441948	0.156875	0.382702
chr19	5356181	5356710	32.1206	-0.0973164	0.0520597	0.00673428	0.0450773
chr19	5358341	5358460	7.70676	0.0185134	0.0453114	0.310953
chr19	5360471	5360700	15.7457	0.0389528	0.0542124	0.11634	0.318954
chr19	5364791	5364990	16.6837	0.00973918	0.0386219	0.643389	0.823651
chr19	5369991	5370320	26.1735	0.0164317	0.036038	0.47763	0.710271
chr19	5377591	5377880	16.1917	-0.00959316	0.0391805	0.640681	0.822024
chr19	5387091	5387610	44.5699	0.00622902	0.0313294	0.783387	0.901713
chr19	5392491	5392560	5.65088	0.0316874	0.0562745	0.0888591
chr19	5393491	5393740	13.3953	0.0178718	0.0424701	0.387108	0.637025
chr19	5394641	5396870	155.039	-0.0121286	0.02148	0.520495	0.741373
chr19	5397371	5398680	251.897	-0.0804783	0.0176383	1.16445e-06	3.96751e-05
chr19	5403801	5404670	129.984	-0.0403286	0.0230629	0.0436208	0.167441
chr19	5407491	5407590	9.97365	-0.000400491	0.0401201	0.982368	0.993174
chr19	5420801	5421530	39.926	-0.00160585	0.0324347	0.942677	0.976338
chr19	5434101	5434580	15.9027	0.00474151	0.0383393	0.816659	0.918842
chr19	5434711	5434730	4.45763	0.00970037	0.043849	0.503475
chr19	5434911	5435450	30.8905	0.045112	0.0457753	0.101526	0.292248
chr19	5435981	5437450	347.617	-0.018611	0.0166037	0.226656	0.475093
chr19	5445271	5446050	56.7154	-0.0225169	0.0300482	0.327236	0.582371
chr19	5447891	5448390	32.4216	-0.0353619	0.0415638	0.169687	0.401453
chr19	5450841	5450950	7.21962	0.00553361	0.0417726	0.738606
chr19	5451481	5451930	18.3574	-0.0816324	0.0751925	0.0251537	0.115118
chr19	5452831	5453190	21.1192	0.182135	0.0636801	0.000241095	0.00343184
chr19	5462161	5462480	13.2253	-0.0202889	0.0440234	0.32356	0.579041
chr19	5466461	5467680	129.756	0.0627915	0.0256917	0.00444084	0.0331108
chr19	5477541	5478770	81.4667	-0.067103	0.0316898	0.00867794	0.0541415
chr19	5479811	5480770	36.5053	0.0242679	0.0347201	0.312783	0.568672
chr19	5484071	5485360	204.157	-0.0714418	0.0200472	9.87567e-05	0.00165954
chr19	5489891	5489900	4.73488	0.000191881	0.0424633	0.988906
chr19	5491941	5493860	278.872	-0.101687	0.0218883	5.12837e-07	1.94386e-05
chr19	5494711	5495280	21.4634	-0.0417229	0.0495758	0.118743	0.323087
chr19	5498871	5500020	285.721	-0.0281939	0.0174571	0.0788231	0.248828
chr19	5523191	5523360	14.9216	0.0454569	0.0570464	0.0909461	0.272484
chr19	5523971	5524130	8.60466	0.0412787	0.0625142	0.0694287	0.228781
chr19	5535041	5535170	7.31578	-0.0110052	0.0424363	0.531131
chr19	5535931	5538370	346.865	0.0447006	0.0169579	0.0044096	0.0329273
chr19	5538821	5540400	350.796	-0.000897403	0.0141579	0.946895	0.977934
chr19	5542601	5543010	24.8408	0.00509776	0.035323	0.813305	0.91707
chr19	5547961	5548220	18.5486	-0.037237	0.0487364	0.144694	0.364433
chr19	5553851	5554390	60.3969	-0.0304663	0.0308002	0.195702	0.436719
chr19	5557651	5557660	4.42328	0.0113756	0.0441029	0.449302
chr19	5557891	5557900	4.37134	-0.00402418	0.0425137	0.78497
chr19	5559161	5560260	34.6517	-0.0232679	0.0354553	0.331853	0.587101
chr19	5563941	5564320	22.0311	0.174138	0.0687003	0.000615754	0.00727488
chr19	5567411	5568300	61.4326	0.00641466	0.0275366	0.769083	0.894102
chr19	5577791	5578870	104.638	0.0185773	0.0239029	0.360263	0.613895
chr19	5580171	5580300	7.82274	0.0108746	0.0423552	0.538678
chr19	5585241	5586990	354.263	-0.00399957	0.0160303	0.789575	0.904834
chr19	5588611	5588720	7.60002	-0.00987877	0.0425028	0.55969
chr19	5589031	5589290	10.7353	0.0251992	0.0466475	0.235719	0.485361
chr19	5621241	5625030	714.568	-0.065984	0.0121898	2.03909e-08	1.12666e-06
chr19	5625831	5625930	6.87248	0.0344268	0.0572325	0.093446
chr19	5679451	5681990	1392.85	-0.0221352	0.00831908	0.00669442	0.0448754
chr19	5682701	5683080	19.3257	-0.00908468	0.0373854	0.674091	0.841325
chr19	5686421	5687700	186.722	0.0389744	0.0222636	0.0451904	0.171502
chr19	5689141	5692570	603.172	0.0103113	0.012941	0.405158	0.652407
chr19	5692751	5694150	39.7191	0.254178	0.0454779	1.29288e-09	9.57217e-08
chr19	5694981	5695200	9.42527	0.0605144	0.0841753	0.0382869	0.153428
chr19	5696431	5696600	9.25769	0.0748977	0.107588	0.0252282	0.115356
chr19	5696741	5697230	14.9561	0.0663469	0.0714017	0.0408032	0.160259
chr19	5698101	5698670	18.0087	0.22654	0.0716818	7.83028e-05	0.00137745
chr19	5716391	5716510	9.33926	-0.0021729	0.0403793	0.903911	0.958952
chr19	5718741	5721280	1229.79	-0.00837549	0.00999606	0.3897	0.639068
chr19	5773551	5774210	52.7085	0.00113634	0.0294133	0.959546	0.983598
chr19	5783251	5783990	20.8337	0.10429	0.0835844	0.0132489	0.073137
chr19	5787211	5787220	4.77199	0.0234851	0.0502038	0.151175
chr19	5790161	5791710	547.921	-0.00535838	0.0132964	0.673042	0.840787
chr19	5794011	5794580	32.4848	0.0229745	0.0382256	0.334094	0.589182
chr19	5797811	5797960	9.43879	0.00758319	0.0410728	0.676734	0.842795
chr19	5799161	5799680	27.6083	0.017712	0.036896	0.444333	0.684465
chr19	5802001	5802970	64.8515	-0.0597961	0.0344321	0.0235287	0.109896
chr19	5803441	5806520	349.673	-0.00076327	0.0142989	0.955027	0.981815
chr19	5823671	5823750	6.69568	0.0285457	0.0520727	0.140474
chr19	5826711	5826850	10.4374	0.0105787	0.0410628	0.580459	0.78335
chr19	5827241	5829490	377.155	0.028966	0.0148011	0.0376315	0.151571
chr19	5838471	5838540	6.04303	-0.0121659	0.0436844	0.456404
chr19	5850681	5851310	48.0783	-0.0635445	0.0394645	0.0257825	0.117111
chr19	5880601	5880950	26.6956	-0.0185392	0.0369513	0.425686	0.669038
chr19	5883291	5883800	22.8739	0.0676864	0.0611409	0.0374933	0.15117
chr19	5889661	5890740	31.9105	0.0687984	0.0520395	0.0316675	0.134618
chr19	5891521	5893240	124.271	-0.0117267	0.0223026	0.544868	0.758744
chr19	5893901	5893930	5.38992	0.0296123	0.0545265	0.100042
chr19	5902931	5905390	2348.84	-0.0165901	0.0108478	0.114527	0.315957
chr19	5910061	5910320	15.8937	-0.00110842	0.0382856	0.955592	0.98206
chr19	5913841	5914660	46.9223	-0.0023511	0.0301176	0.916302	0.964735
chr19	5926761	5926980	10.7831	0.377944	0.0874374	6.89724e-07	2.51698e-05
chr19	5943641	5943940	16.8605	-0.011361	0.0388552	0.591711	0.790691
chr19	5946961	5949590	205.677	-0.0110303	0.0183028	0.509428	0.733191
chr19	5952871	5955820	110.791	-0.0568467	0.0269057	0.0119492	0.0680712
chr19	5956951	5957070	10.2919	0.00996897	0.0414648	0.588713	0.788708
chr19	5959651	5960940	138.948	-0.0174043	0.0222381	0.368024	0.62067
chr19	5961691	5962740	113.401	0.0521193	0.0258032	0.0170858	0.0878275
chr19	5967691	5969020	132.402	-0.0391723	0.0236873	0.0542186	0.19392
chr19	5974951	5975160	12.0607	-0.0106732	0.0409098	0.580089	0.783135
chr19	5977211	5979090	660.122	0.012112	0.0106367	0.24102	0.491454
chr19	5987261	5987840	32.3386	0.0158552	0.0345861	0.494524	0.722419
chr19	5988681	5989070	21.9208	-0.154587	0.0645224	0.00101792	0.0107846
chr19	5990581	5990610	4.95757	0.0050505	0.0423298	0.743197
chr19	6021891	6023100	82.0714	-0.0150493	0.0258964	0.479267	0.711426
chr19	6032561	6032570	4.07097	-0.00731682	0.0432765	0.609963
chr19	6039301	6039310	4.54268	0.00694398	0.0430815	0.632684
chr19	6047691	6049450	151.05	-0.0186521	0.0201598	0.300264	0.555837
chr19	6056451	6058510	329.834	0.163282	0.0186805	1.98661e-19	9.19042e-17
chr19	6059991	6060520	18.7403	0.011789	0.039065	0.577036	0.781002
chr19	6065321	6068180	772.971	0.0934118	0.0120552	1.75936e-15	4.23392e-13
chr19	6068831	6069010	11.3557	0.0330206	0.0521993	0.142795	0.361442
chr19	6073721	6074020	17.2022	0.00435664	0.0382314	0.831733	0.926467
chr19	6076571	6077440	41.6107	0.0973655	0.0459888	0.0043483	0.0325807
chr19	6086711	6088880	201.512	0.0484328	0.0189341	0.00496151	0.0359545
chr19	6091701	6093170	257.056	0.0325114	0.0169005	0.0374165	0.150986
chr19	6098871	6100040	56.3793	-0.0554123	0.0352736	0.0422694	0.163956
chr19	6103241	6103850	30.4451	0.137738	0.0518686	0.000610024	0.00721886
chr19	6108151	6111400	951.143	-0.0230956	0.0117243	0.0408225	0.160314
chr19	6122021	6122030	4.23243	0.0113757	0.0441086	0.44454
chr19	6125521	6126670	68.8332	0.0326656	0.0319711	0.173715	0.407016
chr19	6165911	6166440	47.5679	0.112128	0.0403649	0.000598306	0.00711183
chr19	6198901	6200320	559.476	-0.034714	0.0193129	0.046101	0.173817
chr19	6209371	6209540	11.2083	0.069949	0.0904252	0.0319381	0.135417
chr19	6216221	6220210	644.237	0.0763032	0.0155137	2.23174e-07	9.39646e-06
chr19	6228571	6229280	34.7001	0.0383834	0.0404113	0.142411	0.360873
chr19	6233091	6235920	181.799	0.00268033	0.0213421	0.886735	0.951545
chr19	6240141	6240300	10.928	0.0375724	0.0555992	0.112372	0.312074
chr19	6240771	6243430	479.937	0.0460677	0.0151672	0.00123292	0.0124896
chr19	6249321	6250560	63.2618	-0.128244	0.0350037	2.47519e-05	0.000534375
chr19	6260821	6261250	25.8195	0.0141941	0.0357382	0.535367	0.751967
chr19	6271271	6273200	149.297	-0.0191895	0.020524	0.292966	0.548365
chr19	6273501	6274490	44.91	0.00111865	0.0304366	0.9603	0.983892
chr19	6278641	6280630	579.609	-0.0323954	0.0148955	0.020712	0.100519
chr19	6299911	6300000	7.29237	-0.00891779	0.04193	0.608969
chr19	6340531	6340860	17.8754	-0.0225121	0.0421993	0.318358	0.574239
chr19	6360931	6362660	372.429	0.00369122	0.0147077	0.79068	0.905466
chr19	6372021	6374430	2070.53	0.00132123	0.00968877	0.888625	0.952414
chr19	6392481	6394390	625.909	-0.013018	0.0124923	0.277395	0.5318
chr19	6394911	6395110	10.1802	-0.0125025	0.0418494	0.509568	0.733327
chr19	6402651	6404170	230.352	0.011532	0.0168627	0.460539	0.69699
chr19	6411721	6413000	65.0533	0.146104	0.0348851	2.45457e-06	7.53587e-05
chr19	6414281	6414400	9.25485	0.238268	0.106468	0.000959601	0.0102979
chr19	6415171	6415350	10.1658	0.0125926	0.042154	0.499875	0.726368
chr19	6417491	6418450	86.5261	0.0437579	0.0276891	0.0535252	0.192243
chr19	6423171	6426210	2169.31	-0.0162513	0.0108685	0.122802	0.329864
chr19	6426381	6426490	7.84593	0.0237579	0.0477751	0.221313
chr19	6458881	6461230	1069.44	-0.00569679	0.0134693	0.657217	0.831495
chr19	6475571	6477290	163.251	-0.000555932	0.0204425	0.975594	0.990434
chr19	6481741	6482320	23.5307	0.0560244	0.0537056	0.0615438	0.211292
chr19	6501611	6502880	101.438	-0.0137642	0.0230603	0.487373	0.717326
chr19	6504711	6505070	28.8554	0.0416366	0.0435023	0.121398	0.327551
chr19	6509291	6510090	110.965	-0.113647	0.0294271	1.37147e-05	0.000324395
chr19	6513051	6513120	5.79214	0.00290654	0.0419008	0.854631
chr19	6515751	6517530	407.982	0.00585249	0.0135532	0.650784	0.827941
chr19	6528931	6529080	9.03096	0.0174664	0.0437492	0.367205	0.619892
chr19	6530371	6531720	153.936	0.00917344	0.0197946	0.605918	0.799973
chr19	6534541	6534570	4.96721	0.00302572	0.0422139	0.841943
chr19	6536181	6536360	17.6154	-0.0325662	0.0485566	0.171926	0.40466
chr19	6552031	6552210	10.1356	-0.0208572	0.0452056	0.294395	0.549924
chr19	6587021	6587750	25.8854	0.0135032	0.0356701	0.599856	0.79619
chr19	6588581	6589000	18.084	0.00580487	0.0380892	0.779566	0.899759
chr19	6590501	6591240	27.8777	-0.0325053	0.0405071	0.198917	0.441198
chr19	6604151	6604220	7.41011	0.00421474	0.0414123	0.802375
chr19	6632121	6632240	9.21598	-0.0160735	0.0436003	0.390667	0.639948
chr19	6633131	6633480	33.5119	0.0208108	0.0347796	0.380135	0.631205
chr19	6674821	6675210	27.3344	0.0310982	0.0409271	0.214265	0.459841
chr19	6718741	6719170	23.3477	0.0334878	0.0487556	0.164041	0.393212
chr19	6728481	6728500	4.61553	0.0123791	0.0442995	0.42145
chr19	6730561	6730680	9.76651	0.0154429	0.0427793	0.424431	0.668046
chr19	6736161	6741460	2267.68	-0.0250834	0.00832895	0.00214754	0.0191285
chr19	6744341	6745600	231.017	-0.0450176	0.0184345	0.00749274	0.0487771
chr19	6753101	6754070	72.6064	0.053375	0.0301257	0.0273572	0.121972
chr19	6767661	6767790	8.63511	-0.0130165	0.0430208	0.46354	0.699359
chr19	6769391	6769510	10.0171	0.0272465	0.0494953	0.182091	0.418623
chr19	6790661	6790880	13.0459	0.0208465	0.044356	0.310973	0.566821
chr19	6801561	6802010	17.07	-0.0149938	0.0395543	0.488426	0.718067
chr19	6811981	6812150	18.2674	-0.0393052	0.0498095	0.130449	0.342169
chr19	6862651	6863980	136.772	-0.00439706	0.0206207	0.810266	0.915518
chr19	7004481	7004550	5.39603	-0.0212584	0.048167	0.214409
chr19	7067131	7067420	22.1223	0.052406	0.0533942	0.0723774	0.235124
chr19	7068701	7070300	780.995	-0.0125256	0.0114518	0.257597	0.510313
chr19	7098291	7100030	1124.71	-0.0551134	0.0118523	1.41592e-06	4.6819e-05
chr19	7102221	7102800	51.287	-0.0324457	0.0326263	0.180201	0.41615
chr19	7115811	7115990	16.7791	0.0017813	0.0379783	0.931198	0.971248
chr19	7149171	7149300	10.1969	-0.00803784	0.0406498	0.668831	0.838089
chr19	7179701	7179780	6.54754	-0.00263013	0.0413637	0.874367
chr19	7189261	7189360	6.45419	-0.0150363	0.044328	0.38181
chr19	7196871	7199030	885.426	-0.0396422	0.0112609	0.000266667	0.00372407
chr19	7199941	7200080	10.804	0.00643294	0.0404127	0.7309	0.874064
chr19	7224071	7224840	65.4138	-0.14732	0.0339459	1.25251e-06	4.22886e-05
chr19	7230971	7230990	5.16915	0.00665515	0.0426609	0.665567
chr19	7239711	7239720	4.59491	0.0113072	0.0440894	0.452297
chr19	7293111	7295420	491.489	-0.018731	0.0131158	0.13463	0.34878
chr19	7341061	7341530	29.629	-0.021673	0.0374212	0.359969	0.613649
chr19	7354511	7354800	19.6642	-2.17935e-05	0.0360166	0.999069	0.999678
chr19	7380361	7380840	34.5283	0.0126388	0.0329421	0.582347	0.78442
chr19	7394291	7396060	349.775	-0.0386258	0.0151858	0.0067293	0.0450547
chr19	7398851	7399370	28.1406	0.00136907	0.0349369	0.950735	0.979693
chr19	7415581	7415850	16.286	-0.0427639	0.0553011	0.102055	0.293181
chr19	7418071	7418220	10.0968	-0.076393	0.0995274	0.0269175	0.120676
chr19	7442541	7442720	13.2203	-0.0331963	0.0512914	0.150528	0.373352
chr19	7478521	7478790	10.7963	0.0395183	0.0574704	0.100267	0.289963
chr19	7482811	7483570	27.9856	0.00702265	0.0345039	0.754672	0.886194
chr19	7488331	7489700	256.106	-0.0337348	0.0181616	0.0418465	0.162884
chr19	7494201	7495260	125.925	0.0410487	0.0245949	0.0496971	0.1828
chr19	7497231	7497710	34.2255	0.00606012	0.0324746	0.789187	0.904662
chr19	7500661	7501690	147.613	-0.0133529	0.0215786	0.480486	0.712242
chr19	7505791	7507040	79.7694	-0.00341931	0.0289177	0.87718	0.947436
chr19	7507621	7508510	57.2938	0.068251	0.0364833	0.0140825	0.0764271
chr19	7512461	7512480	4.79325	0.00217872	0.042183	0.885321
chr19	7515311	7517080	261.303	-0.0479404	0.0172151	0.00259889	0.0221305
chr19	7521701	7523650	343	-0.0381369	0.0152042	0.00751809	0.048894
chr19	7533261	7536350	1038.44	0.0129494	0.0127407	0.288806	0.544232
chr19	7541261	7541370	10.8533	0.0141793	0.0423407	0.459818	0.696571
chr19	7550991	7551820	59.6822	0.0037016	0.0290957	0.867963	0.943679
chr19	7555321	7555490	12.2041	-8.05055e-05	0.0398763	0.996016	0.998644
chr19	7562961	7563080	11.8396	-0.010022	0.041257	0.591158	0.790314
chr19	7568321	7568830	51.6002	-0.0123437	0.029686	0.583943	0.785468
chr19	7578241	7578450	12.4332	0.0235308	0.0453756	0.267688	0.521087
chr19	7595281	7596410	110.006	0.0134883	0.023527	0.501845	0.727959
chr19	7605471	7606130	29.7516	0.0861799	0.0552452	0.0143565	0.0775273
chr19	7611691	7611780	7.50039	-0.0233644	0.0480214	0.216078
chr19	7618561	7618570	4.85009	0.0105404	0.0434948	0.501297
chr19	7628801	7630340	321.739	-0.0218691	0.0152305	0.126025	0.335121
chr19	7652141	7652590	47.5353	0.00884124	0.030562	0.695907	0.854016
chr19	7658281	7658830	35.3196	-0.0714891	0.0476786	0.0235384	0.109911
chr19	7669951	7670620	43.3597	-0.0239341	0.0330931	0.314413	0.570258
chr19	7674141	7674620	44.4664	0.02459	0.0337797	0.304411	0.560228
chr19	7679481	7679570	8.2627	0.000973574	0.0406116	0.956377	0.982387
chr19	7680231	7682370	342.873	-0.0331083	0.0163931	0.0295541	0.128445
chr19	7748891	7749080	11.2418	0.0149083	0.0424854	0.441254	0.681874
chr19	7772801	7772830	5.39397	-0.00765461	0.0427143	0.62592
chr19	7788291	7788860	19.3883	-0.0254347	0.042582	0.276202	0.530463
chr19	7799021	7800380	71.0295	-0.0250576	0.0289004	0.269134	0.522767
chr19	7828941	7832160	1786.58	-0.0245098	0.0105873	0.0169917	0.0875007
chr19	7845861	7846060	14.0646	0.0047549	0.0391874	0.794823	0.90758
chr19	7850351	7850740	28.9008	-0.0160299	0.0356069	0.488375	0.71802
chr19	7851841	7853850	167.82	-0.00774783	0.0195233	0.659474	0.832758
chr19	7856331	7856430	8.69143	0.0190177	0.0449115	0.318477	0.574327
chr19	7862211	7863320	67.1261	0.0211041	0.0284218	0.34617	0.600988
chr19	7864101	7864170	6.43341	0.0191229	0.0462933	0.275144
chr19	7865591	7865840	11.5511	0.0252229	0.0463907	0.239348	0.489594
chr19	7866501	7867280	23.8012	0.0797945	0.0627538	0.0236014	0.110125
chr19	7868481	7872650	486.482	0.0408505	0.0136694	0.00166185	0.0156848
chr19	7873511	7875150	318.191	-0.0456195	0.0176279	0.00491705	0.0357175
chr19	7877551	7877650	8.05619	0.00443209	0.0411107	0.798151	0.909136
chr19	7888401	7888670	19.7674	0.0353379	0.0473669	0.160687	0.388194
chr19	7902781	7904870	919.03	-0.0490708	0.0206601	0.00787133	0.0505667
chr19	7908221	7908430	12.5355	0.00993862	0.0406556	0.607595	0.800871
chr19	7914121	7914880	23.9196	0.0538327	0.053771	0.0677696	0.225168
chr19	7915481	7918590	225.642	0.0637504	0.0177637	0.00011026	0.00181889
chr19	7919471	7921990	1442.32	-0.0310443	0.0199034	0.081189	0.253546
chr19	7923771	7927270	758.593	0.0237294	0.0105242	0.0201312	0.0986448
chr19	7927541	7930010	196.488	0.0809757	0.0216621	4.05336e-05	0.000802073
chr19	7933581	7933690	10.187	0.0197204	0.0449425	0.310623	0.566413
chr19	7942981	7944750	1110.1	0.0160718	0.00901419	0.0685766	0.227023
chr19	7953081	7953290	11.5871	0.0261701	0.047079	0.223106	0.470718
chr19	7970771	7971560	48.6179	0.0181835	0.0305755	0.428669	0.671516
chr19	7972131	7972500	22.5531	0.0169056	0.0391279	0.448603	0.68775
chr19	7986721	7987690	45.0765	0.0235509	0.0344754	0.325183	0.580603
chr19	8001901	8003210	210.958	-0.00333064	0.0169592	0.83197	0.926558
chr19	8004401	8006460	481.717	-0.0166349	0.0136234	0.19925	0.441633
chr19	8029011	8029090	6.55157	-0.00354313	0.0416012	0.828588
chr19	8029291	8029430	10.1094	-0.0129763	0.0423878	0.484131	0.715125
chr19	8030831	8031720	153.934	0.0385661	0.0236978	0.0580068	0.202885
chr19	8033311	8033780	19.701	-0.020516	0.0406855	0.363996	0.61706
chr19	8036131	8036670	17.8454	-0.0252146	0.0432514	0.273276	0.52739
chr19	8041531	8041650	8.63809	0.0108949	0.0420404	0.54725	0.760389
chr19	8046381	8046490	7.94743	0.00394918	0.0407538	0.824016	0.92241
chr19	8046951	8046990	5.19231	-0.00316377	0.0419612	0.838847
chr19	8050111	8051260	141.277	-0.0258056	0.0220987	0.180489	0.41656
chr19	8068271	8069750	371.574	-0.0125851	0.0144744	0.357966	0.611853
chr19	8075681	8076060	15.5791	0.196851	0.0773901	0.000539452	0.00653799
chr19	8079141	8079300	9.36615	0.417908	0.0929316	3.08877e-07	1.25096e-05
chr19	8089471	8089790	13.6253	0.00688312	0.0395189	0.727631	0.871999
chr19	8112721	8113350	29.9898	0.122153	0.0590232	0.00298002	0.0245446
chr19	8143081	8143370	12.7827	-0.00123188	0.0388869	0.949936	0.979328
chr19	8147251	8147560	14.4101	0.00644414	0.0391622	0.754934	0.886307
chr19	8148541	8149900	140.028	-0.0200954	0.0211623	0.281583	0.536257
chr19	8153741	8155680	408.721	-0.00443796	0.0147816	0.750514	0.883897
chr19	8158271	8159080	51.905	-0.00302446	0.0292606	0.891801	0.953791
chr19	8160721	8161640	108.057	-0.142592	0.02651	7.23811e-09	4.47585e-07
chr19	8167881	8168360	23.9089	-0.0205205	0.0391824	0.374836	0.626575
chr19	8183591	8183610	5.36541	-0.00454929	0.0419375	0.774569
chr19	8193921	8194240	17.1331	-0.0143539	0.039404	0.505686	0.730692
chr19	8195591	8195600	4.69669	0.00399924	0.0423812	0.788016
chr19	8208041	8210730	553.197	-0.0036509	0.0122232	0.756184	0.886983
chr19	8220951	8221790	51.5081	-0.0345943	0.0327202	0.155457	0.380597
chr19	8224481	8224730	12.9522	0.0118238	0.0406139	0.553793	0.764972
chr19	8238041	8238880	41.8238	0.0717562	0.044382	0.0196528	0.0969898
chr19	8239951	8241520	365.456	-0.0032619	0.014724	0.814555	0.917806
chr19	8250751	8251880	125.224	-0.00645082	0.0225055	0.740611	0.879116
chr19	8252711	8253440	73.9532	0.0234307	0.02712	0.285593	0.540542
chr19	8261031	8261150	8.57786	-0.00509616	0.0406934	0.777836	0.898702
chr19	8268221	8269470	200.82	-0.0185723	0.0203079	0.304783	0.560586
chr19	8302391	8302960	53.1224	-0.107862	0.0397924	0.000771761	0.00867063
chr19	8304881	8305230	20.1495	0.0925478	0.0681871	0.0157294	0.0828156
chr19	8307401	8309040	379.131	0.00358836	0.0143582	0.791793	0.905995
chr19	8311841	8312220	20.5015	0.0571934	0.0590979	0.058751	0.204675
chr19	8320581	8322420	462.108	-0.0283361	0.0128404	0.0209479	0.101363
chr19	8324171	8324820	24.2829	0.0984035	0.0639716	0.0111671	0.064877
chr19	8333231	8333980	19.6114	0.0236462	0.042002	0.304365	0.560194
chr19	8334161	8335960	259.137	-0.00662106	0.0162407	0.661848	0.833971
chr19	8340661	8340720	7.15564	0.0098117	0.0421895	0.573394
chr19	8342391	8343820	160.052	0.0225266	0.0196728	0.20239	0.445303
chr19	8347801	8348220	31.6321	0.0108798	0.0333051	0.634173	0.818268
chr19	8352281	8353200	91.8692	-0.0856028	0.0284693	0.000488487	0.00604072
chr19	8353631	8354550	70.1255	0.0222559	0.0275532	0.313885	0.569746
chr19	8361521	8363380	293.346	0.0298022	0.0161709	0.0476127	0.177597
chr19	8363541	8364990	166.688	0.0215064	0.0217333	0.258424	0.511282
chr19	8366691	8368250	377.483	-0.0238415	0.0150895	0.0925772	0.275741
chr19	8370661	8371250	37.3363	0.0133618	0.032656	0.561649	0.770651
chr19	8376451	8376660	10.0806	0.011492	0.0418101	0.537071	0.753087
chr19	8386661	8386730	6.20355	0.0262816	0.0507276	0.157394
chr19	8389521	8391520	1485.28	0.0160443	0.0106014	0.118936	0.323458
chr19	8392091	8392470	16.0931	0.0293459	0.0475207	0.198793	0.440995
chr19	8393791	8394230	32.9323	-0.0248	0.0368656	0.305124	0.560868
chr19	8396571	8397500	56.1648	0.00848923	0.0284522	0.701528	0.857281
chr19	8412591	8414030	578.637	-0.0265646	0.016347	0.0800071	0.251277
chr19	8415521	8416040	17.0229	0.01296	0.0390684	0.545389	0.759165
chr19	8423291	8424750	134.559	0.0789498	0.0252141	0.000379863	0.00494067
chr19	8433901	8434650	27.4867	-0.0728131	0.0539692	0.0271009	0.121221
chr19	8439011	8439190	13.6514	0.0160839	0.0418737	0.43081	0.673289
chr19	8444191	8446650	533.615	-0.00834923	0.0120327	0.471243	0.705205
chr19	8447941	8448210	11.8234	0.195616	0.0966287	0.00173863	0.0162276
chr19	8448731	8449480	32.9234	0.0360517	0.0391741	0.1616	0.389604
chr19	8449921	8450010	7.0222	0.00262751	0.0413642	0.874902
chr19	8452031	8452050	5.25546	-0.000816072	0.0418726	0.957997
chr19	8459711	8459760	7.51824	-0.000105872	0.0407732	0.99497
chr19	8460091	8460100	4.57879	0.00447498	0.0423675	0.766821
chr19	8462241	8463280	95.0301	-0.27227	0.0284717	6.90896e-23	5.56313e-20
chr19	8469821	8470550	50.8986	-0.0184114	0.0300846	0.420224	0.66466
chr19	8489361	8490480	31.6903	0.0364303	0.0428133	0.160252	0.387545
chr19	8491741	8491790	6.8172	0.0208334	0.0465699	0.260172
chr19	8505571	8507350	249.012	-0.0379405	0.0165782	0.0136087	0.0746413
chr19	8511911	8514790	780.057	0.0199033	0.010568	0.0523483	0.189344
chr19	8524961	8527140	1769.29	-0.00944779	0.0091469	0.291241	0.546793
chr19	8528201	8528680	20.318	0.121978	0.0786476	0.00723304	0.0475446
chr19	8552871	8553180	25.3655	-0.0414073	0.0456354	0.123256	0.330641
chr19	8575811	8575900	6.8337	0.0017185	0.0411623	0.918242
chr19	8578631	8579380	46.068	1.13221e-05	0.0301591	0.999807	0.999908
chr19	8580481	8581430	86.4891	-0.0156338	0.0271447	0.473114	0.706552
chr19	8585551	8586400	35.3787	0.00592216	0.0324117	0.793887	0.907124
chr19	8591791	8593290	294.969	-0.11531	0.0197097	6.36892e-10	5.04377e-08
chr19	8607471	8607530	5.94489	-0.00596695	0.0421811	0.709013
chr19	8608891	8612940	434.668	-0.0475982	0.0147373	0.00062037	0.00731491
chr19	8615191	8616180	44.9949	-0.111113	0.0485155	0.00220602	0.0195197
chr19	8622971	8623130	16.2469	0.016182	0.0402512	0.453466	0.691664
chr19	8630541	8632880	508.487	-0.0835987	0.0144457	1.60171e-09	1.16119e-07
chr19	8637181	8637320	10.1648	-0.0031882	0.0402991	0.861335	0.940264
chr19	8637861	8639000	152.464	-0.0601896	0.0231216	0.00310767	0.0253353
chr19	8641911	8642360	31.9364	0.00384647	0.0329075	0.864738	0.942008
chr19	8645491	8645580	7.13459	-0.00488524	0.0414259	0.773426
chr19	8654471	8655220	46.2273	-0.0642544	0.0469265	0.0348555	0.143812
chr19	8657491	8657570	6.83494	0.00849459	0.0421765	0.61521
chr19	8694231	8694710	26.7665	0.0212366	0.0379159	0.367448	0.620144
chr19	8831521	8833500	1616	-0.0109924	0.00849037	0.187245	0.425535
chr19	8973521	8973780	19.1717	-0.177929	0.0707677	0.000641538	0.00750593
chr19	9026061	9026670	33.1098	-0.0349007	0.0395696	0.173366	0.406605
chr19	9054981	9055940	54.9049	-0.0136492	0.0302047	0.547563	0.760557
chr19	9069981	9070620	37.7336	-0.0532334	0.041027	0.0571056	0.200724
chr19	9074821	9076440	579.623	-0.0544319	0.0125449	6.21429e-06	0.000165156
chr19	9079401	9080400	66.9381	-0.00822808	0.0276136	0.706677	0.860143
chr19	9118741	9118910	11.6959	-0.268992	0.0923908	0.000151558	0.00235295
chr19	9136401	9136950	64.898	-0.0143912	0.0290906	0.521125	0.741757
chr19	9139861	9141010	208.807	-0.00642748	0.019297	0.712147	0.863384
chr19	9171311	9172260	52.9795	-0.0733913	0.0393809	0.0122568	0.0692828
chr19	9205421	9206150	84.3613	-0.00546364	0.0251332	0.793378	0.906819
chr19	9283201	9284030	40.786	0.0468576	0.0396291	0.0830247	0.257283
chr19	9308521	9310640	753.585	-0.0384584	0.0117849	0.000696757	0.00800646
chr19	9312151	9312510	48.9138	0.00777103	0.0294613	0.728644	0.872579
chr19	9323361	9324880	433.594	0.00269982	0.0147151	0.846131	0.933328
chr19	9362571	9363690	121.705	-0.0528463	0.0248279	0.0130318	0.0722597
chr19	9406471	9407830	240.987	-0.0183588	0.0172093	0.247269	0.498452
chr19	9431431	9431720	27.5267	0.0247463	0.0381281	0.305229	0.560957
chr19	9435001	9436260	222.602	-0.00132475	0.0178607	0.935512	0.973276
chr19	9497921	9498970	58.0823	0.1029	0.0419968	0.00167236	0.0157611
chr19	9537791	9539330	231.677	-0.0146074	0.0175574	0.365477	0.618431
chr19	9583451	9585030	224.965	-0.00697973	0.0176825	0.667365	0.837302
chr19	9586631	9587140	20.1334	-0.01128	0.0371125	0.609324	0.801947
chr19	9620481	9623220	560.613	-0.047288	0.0135622	0.000249179	0.00352268
chr19	9625621	9626270	38.945	-0.000756146	0.0309915	0.973001	0.989312
chr19	9633301	9633660	26.3386	-0.0211185	0.0378244	0.369867	0.622237
chr19	9674171	9675820	215.463	0.00511737	0.0170522	0.745852	0.881808
chr19	9705901	9706110	11.0622	0.0105292	0.0412151	0.578267	0.781922
chr19	9709521	9709590	6.8548	-0.0178165	0.0453807	0.31459
chr19	9716401	9716830	13.277	0.033607	0.0505627	0.153495	0.377715
chr19	9716941	9717080	10.5163	0.031182	0.0507919	0.159354	0.386314
chr19	9721651	9722620	91.3287	-0.0716073	0.0289432	0.00320906	0.025956
chr19	9767801	9769490	412.521	-0.000154621	0.0139683	0.990618	0.99631
chr19	9784421	9786700	1124.68	-0.0457185	0.0167568	0.00324591	0.0261943
chr19	9789781	9793670	1918.01	-0.0350592	0.0151809	0.0137831	0.0752655
chr19	9795821	9796810	117.424	-0.0242118	0.023602	0.229802	0.47877
chr19	9818171	9820240	1934.55	-0.0286288	0.0165687	0.0620177	0.212307
chr19	9826991	9828740	310.349	0.00950117	0.0149407	0.500048	0.726506
chr19	9834341	9836480	1104.6	-0.013457	0.009319	0.139647	0.356575
chr19	9846911	9847650	52.7116	0.0272247	0.0319294	0.251431	0.503286
chr19	9847991	9848510	34.0097	0.0197398	0.0342496	0.402693	0.650364
chr19	9865731	9866450	39.0351	0.00705153	0.0321347	0.755941	0.886827
chr19	9869161	9869200	5.69357	0.000811818	0.0416805	0.95931
chr19	9883291	9884060	54.8919	0.0119993	0.0292456	0.592809	0.79147
chr19	9885001	9885720	89.3949	-0.0863875	0.0301789	0.000747759	0.00846867
chr19	9889771	9890250	19.2965	-0.0328798	0.0490676	0.168789	0.400237
chr19	9906851	9906990	9.8452	-0.0251025	0.0477194	0.218548	0.465095
chr19	9913251	9915410	290.026	-0.021226	0.0175846	0.188571	0.427273
chr19	9917311	9917730	27.7787	-0.00592932	0.0338483	0.791975	0.906036
chr19	9930661	9931510	72.5441	0.0181417	0.0275969	0.410354	0.656525
chr19	9933851	9937530	368.847	-0.0585227	0.0211177	0.00198753	0.0180189
chr19	9939061	9939720	30.9544	0.000729063	0.0331351	0.974336	0.989872
chr19	9945211	9946360	175.252	0.0754724	0.0209708	7.88076e-05	0.0013842
chr19	9952441	9952460	5.09358	-0.0119709	0.044068	0.440006
chr19	9953351	9954590	137.375	-0.210867	0.0257236	1.65298e-17	5.73968e-15
chr19	9982271	9982570	11.8809	-0.0308961	0.0500507	0.146672	0.367351
chr19	9986371	9987910	601.258	-0.0351755	0.0129333	0.00438873	0.0328022
chr19	9999961	10000860	55.163	-0.0145736	0.0314312	0.524985	0.744642
chr19	10007471	10010710	222.285	-0.0297894	0.0213896	0.120917	0.326698
chr19	10027221	10028130	219.128	-0.0265968	0.0207791	0.148607	0.370245
chr19	10061871	10062240	22.8001	-0.12002	0.0648774	0.00470207	0.0345791
chr19	10074351	10074450	9.45212	0.0273731	0.0491232	0.188672	0.427379
chr19	10085471	10087210	158.041	-0.0731398	0.0225821	0.000303874	0.00414068
chr19	10093321	10093450	9.32389	-0.0111484	0.0415857	0.551875	0.763399
chr19	10095541	10096980	475.963	-0.0321986	0.0179837	0.0500561	0.183717
chr19	10098851	10099560	60.1173	0.0583176	0.0334876	0.0245769	0.113279
chr19	10105651	10107090	366.159	0.0198025	0.0141647	0.139996	0.35711
chr19	10112211	10112820	19.8629	0.295858	0.0653029	2.94518e-07	1.19968e-05
chr19	10112951	10115610	143.001	0.133899	0.0288772	3.51851e-07	1.39917e-05
chr19	10119181	10121030	285.405	-0.0104268	0.0158036	0.480613	0.712324
chr19	10193801	10195710	704.667	-0.0108285	0.0109536	0.307245	0.563111
chr19	10206441	10206470	5.23015	0.0390179	0.0655311	0.0457667
chr19	10226621	10227850	105.567	-0.00899577	0.024609	0.662567	0.834339
chr19	10229801	10231900	270.168	-0.0214655	0.016962	0.17074	0.403003
chr19	10236281	10236770	19.9346	-0.00672268	0.0377614	0.658541	0.832177
chr19	10238291	10238680	16.0814	0.17258	0.0765789	0.00124217	0.0125617
chr19	10242611	10243310	58.9031	-0.0552901	0.0361896	0.0388834	0.155083
chr19	10249921	10250690	74.9166	-0.00913169	0.0257744	0.666388	0.836624
chr19	10251301	10252740	579.992	-0.0186499	0.0161815	0.215499	0.461492
chr19	10258701	10259740	80.772	-0.00662763	0.0253638	0.751922	0.884758
chr19	10265511	10265520	5.18272	0.00570408	0.0424522	0.711515
chr19	10269221	10272060	165.037	0.00711012	0.0210286	0.702356	0.857768
chr19	10286321	10287540	45.9174	-0.00908438	0.0310261	0.688573	0.849851
chr19	10288541	10293200	423.95	0.00551958	0.013634	0.671038	0.839617
chr19	10293431	10294770	42.3971	0.0316587	0.0396467	0.20791	0.452188
chr19	10295321	10296650	52.7279	0.00716357	0.0289877	0.747763	0.882603
chr19	10315191	10316790	169.494	0.0153778	0.0199781	0.389926	0.639235
chr19	10323261	10323650	17.8346	0.157119	0.0754651	0.0020002	0.0181161
chr19	10332261	10335550	1063.33	-0.0245162	0.010165	0.0131305	0.0726283
chr19	10335791	10335900	9.61118	0.0207142	0.0463758	0.264483	0.51773
chr19	10352701	10352810	10.1167	0.0185504	0.044009	0.346272	0.601102
chr19	10353741	10354130	21.7908	0.10308	0.0689012	0.0107381	0.0630876
chr19	10368601	10368640	5.76276	0.0148268	0.0445117	0.376981
chr19	10379871	10381390	719.148	-0.0271763	0.0112172	0.0121412	0.0688382
chr19	10388671	10391300	113.311	0.0209949	0.0232108	0.292205	0.547664
chr19	10402291	10405860	1001.14	0.0103416	0.0102641	0.30055	0.556111
chr19	10408901	10409290	21.806	-0.0327951	0.0452565	0.186775	0.42487
chr19	10415941	10421970	807.924	-0.040162	0.0126235	0.000885697	0.0096621
chr19	10423851	10425010	155.005	0.0244539	0.0195903	0.165016	0.39464
chr19	10430351	10432440	79.8537	0.0282997	0.0277538	0.204512	0.447871
chr19	10436521	10436670	11.5431	0.0118458	0.0408755	0.548942	0.761484
chr19	10452841	10454750	78.4644	-0.130368	0.0408904	0.000129277	0.00206891
chr19	10460661	10462030	445.373	-0.0559088	0.0165884	0.000301447	0.00411439
chr19	10464641	10464870	16.2862	0.00486137	0.038195	0.813314	0.917073
chr19	10472081	10472220	13.7049	0.00166259	0.0390745	0.928134	0.969882
chr19	10478771	10479760	135.97	-0.0447368	0.0232262	0.0263578	0.118958
chr19	10483681	10484010	19.7614	0.0145383	0.0386745	0.508587	0.732536
chr19	10486111	10486290	8.00337	-0.00745269	0.0418318	0.661781	0.833971
chr19	10492211	10492330	12.335	0.0129707	0.041128	0.514593	0.737106
chr19	10501611	10503730	667.197	-0.0178452	0.0120088	0.122427	0.329261
chr19	10505531	10506040	27.708	0.0150561	0.0356794	0.513101	0.736002
chr19	10510341	10510470	10.1225	-0.000680813	0.0400519	0.969914	0.988079
chr19	10510581	10510650	7.19299	-0.00592458	0.0414862	0.728995
chr19	10514011	10515100	57.2185	-0.0134823	0.0299071	0.551057	0.76296
chr19	10516951	10518960	145.389	-0.0473873	0.0219151	0.0142257	0.077011
chr19	10541201	10541920	57.4282	-0.00233613	0.0278622	0.914871	0.964042
chr19	10543291	10545070	253.61	-0.033187	0.0178687	0.0424375	0.164446
chr19	10552301	10552810	27.2283	0.124248	0.060219	0.00294725	0.0243366
chr19	10555401	10555500	8.56893	0.0142024	0.0427601	0.448583	0.687749
chr19	10565101	10566840	641.04	-0.0190017	0.0130503	0.127384	0.337469
chr19	10568121	10569920	1128.96	-0.00971545	0.0101675	0.326168	0.58144
chr19	10572051	10572780	97.2122	0.0213537	0.0254926	0.312754	0.56864
chr19	10580741	10581750	115.446	0.000547189	0.0258785	0.979615	0.992181
chr19	10593561	10594550	153.089	-0.0433567	0.0211956	0.0210945	0.101847
chr19	10601881	10604270	549.07	-0.0479939	0.0133571	0.00016374	0.0025032
chr19	10612591	10612720	9.64176	-0.0257686	0.0486676	0.198925	0.441205
chr19	10624741	10626270	257.346	-0.0683455	0.0180869	4.687e-05	0.000905095
chr19	10643491	10645340	280.47	0.00865834	0.0161224	0.565143	0.772974
chr19	10653061	10656560	1303.71	-0.038165	0.0161953	0.0112537	0.0652314
chr19	10661941	10663140	59.3419	-0.0840985	0.0355707	0.00309898	0.0252866
chr19	10663251	10663260	4.3781	0.00485218	0.0425971	0.740735
chr19	10668691	10669980	91.1902	-0.0165449	0.0263489	0.441161	0.681798
chr19	10683021	10683090	6.78279	0.0210256	0.0466988	0.255562
chr19	10686251	10687430	52.8148	0.0592913	0.0367428	0.029599	0.128556
chr19	10687741	10687760	5.33294	0.0427428	0.0707878	0.0365349
chr19	10688551	10688560	4.68974	0.0211339	0.0483699	0.199891
chr19	10688701	10688790	6.51452	0.0186699	0.0458919	0.291084
chr19	10690501	10690520	5.23945	0.0423261	0.0687218	0.0450312
chr19	10691911	10691930	4.76182	0.00768166	0.0429393	0.61445
chr19	10692071	10692230	8.35976	0.179462	0.116802	0.00433193	0.0324825
chr19	10694991	10696530	465.921	-0.0184057	0.0125694	0.126613	0.336133
chr19	10699791	10699970	13.3489	0.0149698	0.0410176	0.469363	0.703794
chr19	10700801	10702480	324.855	0.00948419	0.0157523	0.520535	0.74141
chr19	10716841	10719790	1651.09	-0.00244219	0.00953583	0.793008	0.90664
chr19	10727421	10728600	148.555	0.0673933	0.0240553	0.00143314	0.0140128
chr19	10748951	10749200	11.5997	0.0056297	0.0402115	0.764086	0.891369
chr19	10759861	10760760	41.9509	0.0667889	0.0451519	0.0280188	0.123946
chr19	10762071	10762190	9.28717	0.0178793	0.0439273	0.356903	0.61088
chr19	10766241	10767340	77.2308	-0.110534	0.0355081	0.000200526	0.00295606
chr19	10769371	10770330	38.1788	0.017495	0.033065	0.45335	0.691569
chr19	10797691	10797710	5.01525	-0.0145245	0.0447087	0.371513
chr19	10800681	10800730	6.78107	0.0170326	0.0454412	0.317377
chr19	10809071	10809770	28.7952	0.160198	0.0567037	0.000306704	0.00417314
chr19	10813231	10813250	4.8203	0.0215577	0.0485479	0.19535
chr19	10829121	10829650	20.9356	0.189001	0.0656948	0.000221112	0.00320155
chr19	10831141	10831720	18.1491	0.0943941	0.0764627	0.0168347	0.0869329
chr19	10834971	10837000	1124.54	-0.0225483	0.0102432	0.0235276	0.109894
chr19	10856051	10856430	24.5112	0.125849	0.059001	0.00250394	0.0215181
chr19	10858171	10858630	29.0546	0.010036	0.0339836	0.659286	0.832656
chr19	10861221	10861410	18.7287	-0.0265518	0.0437858	0.254243	0.506639
chr19	10863341	10863490	10.5932	0.0387409	0.0569833	0.1033	0.295427
chr19	10864101	10865020	84.2338	0.0781468	0.0309105	0.00234654	0.0205025
chr19	10870161	10873470	1753.02	-0.0494738	0.0180117	0.00275651	0.0231378
chr19	10876631	10876970	17.2339	0.0916365	0.079703	0.0188614	0.094305
chr19	10879261	10879420	12.6133	0.10061	0.0944828	0.0163337	0.0851011
chr19	10884381	10886190	143.725	-0.0675002	0.0237873	0.00128052	0.0128468
chr19	10886391	10886490	8.12296	-0.0102384	0.0418977	0.569472	0.775931
chr19	10887541	10889410	204.341	-0.0161803	0.0192727	0.352218	0.606447
chr19	10890991	10892050	54.1633	-0.0179538	0.0294024	0.42787	0.670822
chr19	10893961	10894710	32.1678	-0.100274	0.0538063	0.00640908	0.0434871
chr19	10895961	10897440	59.0432	-0.0123713	0.0300559	0.584204	0.785634
chr19	10898561	10899470	33.5161	-0.0187799	0.0344772	0.424148	0.667849
chr19	10921401	10921560	8.76969	0.0171241	0.0442065	0.358967	0.612787
chr19	10923661	10924410	22.6744	0.000746765	0.035702	0.930778	0.971072
chr19	10927781	10929690	456.517	-0.0345601	0.0139949	0.00914899	0.056229
chr19	10936511	10937350	104.129	-0.0275127	0.0242971	0.181317	0.417574
chr19	10941781	10942510	81.2574	0.0562224	0.0302698	0.021077	0.101809
chr19	10947051	10947450	18.8987	-0.048243	0.0587072	0.0805175	0.252232
chr19	10948291	10948500	10.8026	0.0143422	0.0422591	0.458113	0.695438
chr19	10959971	10962550	965.857	-0.0337425	0.0241469	0.0997947	0.289059
chr19	10963351	10963360	4.55387	-0.00685716	0.0429135	0.645557
chr19	10963721	10963880	8.08848	0.0277396	0.0503259	0.169079	0.400635
chr19	10964061	10964100	5.42524	0.119646	0.222117	0.0117397
chr19	10971271	10971620	18.0175	0.0145417	0.0389597	0.505932	0.730891
chr19	10975721	10975950	15.4896	0.00329766	0.0382018	0.871928	0.945252
chr19	10976621	10977390	36.1571	0.106363	0.0507678	0.00362922	0.0284462
chr19	10980151	10980300	9.25245	0.030553	0.0515174	0.151651	0.375088
chr19	11035481	11036520	96.7664	-0.0192485	0.0241227	0.346062	0.600917
chr19	11052631	11052700	6.70266	0.00717543	0.0420276	0.665947
chr19	11069631	11069890	10.9734	0.162604	0.0969397	0.00397691	0.0304645
chr19	11084731	11086160	146.602	0.00511404	0.0205485	0.779985	0.89996
chr19	11088041	11095930	1426.78	0.00442335	0.00985158	0.645378	0.824867
chr19	11096101	11097050	27.5556	0.10607	0.0642447	0.00814168	0.0517805
chr19	11097611	11097630	4.68726	0.0197751	0.0476509	0.221637
chr19	11099571	11099660	6.42092	-0.000414686	0.0413889	0.98021
chr19	11100221	11101050	20.0272	0.0686053	0.0654685	0.0378863	0.152297
chr19	11102511	11103960	30.7809	0.0777459	0.0528563	0.0201992	0.098871
chr19	11105011	11106930	45.9912	0.0787053	0.040356	0.00894732	0.0553014
chr19	11108411	11109430	26.5197	0.0406538	0.0478832	0.136287	0.351301
chr19	11110251	11117300	168.085	0.0430312	0.0250649	0.0424814	0.164556
chr19	11119131	11119920	21.5343	0.0316947	0.0430766	0.203981	0.447273
chr19	11120041	11126860	175.712	0.0314818	0.0206838	0.0865941	0.264152
chr19	11128051	11128310	11.2662	0.064272	0.0876184	0.0349671	0.144084
chr19	11129491	11139530	717.173	0.0442035	0.0144696	0.00122479	0.0124284
chr19	11141711	11143940	567.85	0.0116348	0.0127838	0.342237	0.597297
chr19	11152681	11153010	19.605	-0.0731936	0.0674239	0.0322268	0.136145
chr19	11155041	11156620	593.71	0.00615835	0.0113816	0.575948	0.780294
chr19	11164731	11165670	50.3098	-0.0303862	0.0337661	0.212333	0.457586
chr19	11189851	11189870	4.32587	0.00897386	0.0436529	0.534155
chr19	11191461	11191660	14.3074	0.0285275	0.0475538	0.203572	0.446859
chr19	11196521	11198510	451.831	-0.0201896	0.0154326	0.162516	0.390984
chr19	11198921	11198930	5.21642	0.00967578	0.0432518	0.536395
chr19	11203301	11205360	133.842	-0.0765849	0.0257601	0.000668453	0.00775057
chr19	11208081	11211040	117.684	0.0107517	0.0267328	0.618144	0.807774
chr19	11211981	11212400	15.2455	0.0575389	0.0713271	0.0507532	0.185371
chr19	11227521	11227620	8.93579	0.0165913	0.0436474	0.381542	0.632425
chr19	11237081	11237170	8.25577	0.00112619	0.0407021	0.948973	0.9789
chr19	11242971	11244230	207.938	0.00334156	0.0172234	0.83381	0.927359
chr19	11251391	11251400	4.91736	0.0193306	0.0475096	0.225203
chr19	11256111	11256510	21.6834	-0.00296299	0.036124	0.890799	0.953439
chr19	11261471	11263220	151.304	0.00298442	0.0207463	0.871419	0.94503
chr19	11275231	11275310	6.25849	-0.0180591	0.0459131	0.293085
chr19	11278661	11279060	24.9017	-0.0373913	0.0452726	0.150699	0.373627
chr19	11293531	11294540	223.834	0.00326992	0.0167928	0.833906	0.927405
chr19	11306241	11306620	18.2249	0.0848928	0.0753781	0.0226747	0.107167
chr19	11323731	11325250	124.383	0.0204002	0.0219956	0.288089	0.543388
chr19	11330281	11330460	12.1591	-0.0157454	0.0432638	0.404543	0.651822
chr19	11338581	11340280	279.351	-0.00204599	0.0160442	0.891119	0.953578
chr19	11344171	11347240	839.413	-0.0495671	0.0109699	3.08196e-06	9.10728e-05
chr19	11354651	11356740	221.781	-0.0416978	0.0198014	0.0191943	0.0954323
chr19	11357041	11357110	6.70469	-0.00189732	0.0413324	0.908409
chr19	11361671	11361720	6.5979	0.0218181	0.0473804	0.234236
chr19	11364741	11366020	100.584	-0.110997	0.0289391	1.57325e-05	0.000365267
chr19	11369661	11369990	22.26	-0.0624896	0.057763	0.0469928	0.175997
chr19	11373161	11375800	1366.34	-0.0273544	0.00887233	0.00163322	0.0154696
chr19	11377151	11377720	21.5585	0.0175705	0.037868	0.443333	0.683624
chr19	11378051	11378700	35.7649	0.0465697	0.0411764	0.0878605	0.266544
chr19	11380431	11384470	792.996	0.0266525	0.0111047	0.0130602	0.0723715
chr19	11406281	11406620	16.6206	0.0152414	0.0403806	0.47278	0.706341
chr19	11418671	11419630	54.9367	0.0175105	0.0295194	0.439866	0.680937
chr19	11420491	11420990	19.6623	0.00212328	0.0366065	0.940915	0.975655
chr19	11421631	11422910	36.2218	0.0527848	0.0438934	0.0639168	0.216663
chr19	11425971	11426030	7.31403	0.00486898	0.041262	0.77817
chr19	11434571	11436190	659.28	-0.0184304	0.0109459	0.0821391	0.255485
chr19	11440931	11441040	11.8703	0.0130334	0.0409649	0.516058	0.738218
chr19	11446641	11447330	53.4835	0.0547856	0.0354244	0.0385805	0.154188
chr19	11450561	11452370	50.5234	0.0333966	0.03294	0.170287	0.402313
chr19	11452601	11453090	16.5721	0.12247	0.0818303	0.00857323	0.0536838
chr19	11453651	11454590	27.6597	0.114519	0.0595103	0.00443592	0.0330775
chr19	11457351	11457370	5.62961	0.0257401	0.0509886	0.14756
chr19	11460341	11460370	5.55883	0.0209236	0.047699	0.222766
chr19	11478411	11483370	1150.9	-0.0109988	0.00972906	0.246643	0.497723
chr19	11496171	11496580	24.2251	0.0936048	0.0606508	0.0123688	0.0697384
chr19	11504611	11506690	830.061	-0.0129656	0.0110493	0.225632	0.473826
chr19	11528291	11529780	579.654	-0.0188983	0.0115763	0.0906356	0.271881
chr19	11530261	11531110	116.329	-0.0141725	0.0224467	0.466468	0.701546
chr19	11535381	11536750	227.187	-0.0178268	0.0221609	0.355047	0.609019
chr19	11538251	11539300	67.0432	0.00163475	0.0271514	0.940122	0.975253
chr19	11539581	11540590	78.7485	-0.00465626	0.0266546	0.828382	0.924724
chr19	11551731	11552390	22.071	0.0219931	0.040195	0.34297	0.598031
chr19	11558531	11561110	484.228	-0.0437369	0.0128783	0.00038189	0.00496314
chr19	11570101	11570390	16.9403	0.0501548	0.0591139	0.0756566	0.242223
chr19	11581611	11582090	31.0152	0.00213164	0.0336677	0.924354	0.968321
chr19	11587501	11588310	94.1631	0.0010724	0.0260805	0.959971	0.98376
chr19	11596751	11598400	681.06	-0.00860893	0.0108425	0.413085	0.658893
chr19	11623751	11625340	153.112	-0.0420226	0.0237838	0.0398336	0.157648
chr19	11639101	11640830	498.391	0.0481013	0.0154924	0.000934975	0.0100867
chr19	11673391	11674530	196.701	-0.0340162	0.0195145	0.0528019	0.190518
chr19	11693781	11695580	453.273	0.0276753	0.012685	0.0226005	0.106949
chr19	11697531	11697740	14.6931	0.0179856	0.0419133	0.394115	0.642761
chr19	11700291	11700570	17.0553	0.0162268	0.0401459	0.453556	0.69172
chr19	11704891	11704910	4.8137	-0.0146966	0.0451277	0.348552
chr19	11737001	11737110	7.54332	0.0096546	0.0423975	0.571035
chr19	11737731	11739730	787.902	-0.00472875	0.0107123	0.649358	0.827165
chr19	11766361	11768530	732.388	-0.0131843	0.0113127	0.228086	0.476724
chr19	11797361	11799480	625.772	0.00535017	0.0129488	0.666023	0.836434
chr19	11812231	11812380	13.9058	0.0488153	0.0616018	0.0749933	0.240796
chr19	11813451	11815300	724.988	-0.0108226	0.0105802	0.292498	0.547982
chr19	11821391	11821960	32.732	0.00349141	0.0345412	0.87556	0.946816
chr19	11843681	11844310	39.2013	-0.0291251	0.0355539	0.235903	0.485512
chr19	11847681	11849970	404.548	-0.012284	0.0147291	0.376909	0.628426
chr19	11880011	11880110	8.35226	0.0102183	0.0417453	0.574516	0.779273
chr19	11881151	11881650	33.6533	0.0377929	0.0398415	0.146701	0.367378
chr19	11887121	11888940	327.974	0.0141865	0.0151156	0.318495	0.574327
chr19	11889201	11890700	211.101	0.0189583	0.0180842	0.251526	0.503408
chr19	11923401	11926120	700.235	-0.0156092	0.0117787	0.169147	0.400726
chr19	11963671	11965890	513.94	0.00469634	0.0130663	0.707357	0.860585
chr19	11982601	11982760	12.664	0.00974972	0.0405482	0.61647	0.806842
chr19	11985121	11985150	5.5998	0.0156269	0.044924	0.349953
chr19	11987101	11989400	669.475	-0.0179028	0.0118157	0.115763	0.31804
chr19	12034431	12036470	498.655	-0.0371175	0.0127472	0.00232614	0.0203554
chr19	12051791	12053660	630.713	0.00620994	0.0113919	0.573022	0.778301
chr19	12054991	12055910	63.9557	-0.10761	0.0397338	0.000776132	0.00870857
chr19	12059391	12059960	43.6988	0.087061	0.0435107	0.00656386	0.0442131
chr19	12064171	12065730	409.313	0.00853099	0.0143628	0.530638	0.748643
chr19	12090791	12093330	418.328	0.00269589	0.0139172	0.838694	0.929757
chr19	12126841	12126990	13.8607	-0.0344578	0.0511861	0.146378	0.366904
chr19	12138921	12141770	666.134	0.0111545	0.0118878	0.33025	0.585356
chr19	12155441	12157370	495.133	-0.0408222	0.0138155	0.00184952	0.0170405
chr19	12162461	12164230	415.115	-0.0318452	0.0133347	0.0121319	0.0687987
chr19	12169151	12169330	10.7861	0.00762773	0.0407932	0.6813	0.845897
chr19	12194371	12196000	308.363	-0.017873	0.0151903	0.210432	0.455274
chr19	12278971	12279200	15.3476	0.0512974	0.0621794	0.0693631	0.228657
chr19	12293391	12295460	608.369	-0.00905038	0.0114584	0.413837	0.659473
chr19	12332371	12334280	667.671	-0.0125554	0.0114953	0.258286	0.511141
chr19	12364391	12366420	674.463	-0.0327601	0.0114781	0.00307705	0.0251579
chr19	12399921	12401860	773.518	0.0110446	0.0126618	0.363091	0.616301
chr19	12439871	12441760	800.725	0.00407361	0.0114894	0.714027	0.864413
chr19	12483921	12485570	525.29	-0.0180808	0.0129163	0.143122	0.362003
chr19	12494791	12496220	280.347	-0.0331889	0.0163528	0.0288768	0.126487
chr19	12501991	12502920	77.6662	0.0388284	0.0284663	0.0899269	0.270474
chr19	12550531	12552390	1061.2	-0.0212187	0.00900451	0.0160128	0.0839218
chr19	12563741	12564670	128.268	-0.00512281	0.022821	0.79437	0.907365
chr19	12597161	12597520	17.4801	-0.00877682	0.038311	0.676373	0.842605
chr19	12603661	12604220	60.6205	0.0161413	0.0288174	0.471771	0.705586
chr19	12610241	12612240	632.594	-0.030642	0.01317	0.0146517	0.0786191
chr19	12621841	12622070	7.54677	-0.0166694	0.0444432	0.359209
chr19	12639771	12640730	101.245	0.0187121	0.0240411	0.358682	0.61253
chr19	12647471	12648370	44.5847	0.0478838	0.0374241	0.0718332	0.233947
chr19	12657121	12657290	11.4594	0.0154703	0.0427364	0.42384	0.667638
chr19	12664491	12664710	19.4469	0.040392	0.0493545	0.125898	0.334938
chr19	12665911	12667420	317.207	-0.0174564	0.0150727	0.218157	0.464646
chr19	12668771	12670450	174.563	-0.0366087	0.0210858	0.0498083	0.183082
chr19	12671811	12672810	64.9125	0.0707963	0.0338452	0.00828885	0.052448
chr19	12676021	12677120	74.9682	0.0125025	0.0265804	0.56185	0.770811
chr19	12680681	12682540	742.918	0.0267162	0.0114878	0.0158953	0.0834558
chr19	12695951	12697320	204.656	-0.00190415	0.0177218	0.90679	0.960264
chr19	12702931	12703720	69.6362	-0.00778666	0.0262022	0.715179	0.865031
chr19	12712111	12712680	48.7899	0.0471091	0.0362487	0.072282	0.234931
chr19	12716991	12717200	19.8832	0.00773632	0.0369174	0.721489	0.868622
chr19	12720621	12724650	994.7	-0.000686294	0.00976547	0.942516	0.976261
chr19	12733111	12735370	444.789	-0.00996529	0.0194503	0.569238	0.775759
chr19	12736401	12738170	1000.68	-0.0083844	0.0097747	0.379532	0.630647
chr19	12748501	12749050	23.3798	0.0322249	0.042056	0.200676	0.443304
chr19	12757281	12758370	205.202	0.031102	0.0192243	0.0730298	0.236371
chr19	12760511	12761040	53.3357	0.0224666	0.0306194	0.332161	0.587408
chr19	12765791	12766730	218.793	0.0196277	0.0179016	0.231203	0.480311
chr19	12773741	12773840	8.15016	0.190018	0.116679	0.00357834	0.0281481
chr19	12774901	12776260	349.239	-0.0265295	0.0166989	0.0860831	0.263105
chr19	12777131	12779920	438.434	0.0344768	0.0142593	0.0105533	0.0623091
chr19	12781871	12783880	364.931	-0.0499018	0.0174071	0.0019078	0.0174601
chr19	12784051	12785350	32.2482	0.0622679	0.0502878	0.0428557	0.165502
chr19	12785481	12786060	16.5841	0.0173881	0.0414472	0.412293	0.65815
chr19	12786551	12786680	8.10237	0.0222889	0.0477119	0.224073	0.471882
chr19	12788011	12797360	2504.93	0.000920466	0.00707264	0.89507	0.955159
chr19	12800541	12802700	332.226	0.0346095	0.0165676	0.0242248	0.112204
chr19	12805931	12807360	345.327	0.00375339	0.0143689	0.782897	0.901444
chr19	12825461	12826100	61.6241	0.000935564	0.0273678	0.965848	0.986315
chr19	12828291	12829090	70.9282	0.00388285	0.0257613	0.85454	0.937191
chr19	12830651	12830740	9.05452	0.0510159	0.0727649	0.0515196	0.187297
chr19	12832301	12836820	428.618	-0.0141566	0.0156578	0.33391	0.588969
chr19	12837841	12839480	269.255	0.017625	0.0169258	0.260062	0.513039
chr19	12840381	12841450	47.4534	0.013781	0.0320393	0.549061	0.761544
chr19	12847171	12848230	164.165	0.012423	0.019285	0.475796	0.708923
chr19	12867461	12867900	18.5615	0.0506688	0.0587225	0.0747281	0.240228
chr19	12868941	12868960	5.14293	-0.00245345	0.0419495	0.874107
chr19	12872951	12873230	21.1746	0.178074	0.0758743	0.000946651	0.0101883
chr19	12880291	12882090	376.55	0.020786	0.0141604	0.121105	0.327052
chr19	12884961	12886230	136.156	0.0174093	0.021359	0.354483	0.608552
chr19	12890351	12891870	670.449	-0.0400143	0.0113626	0.00026332	0.00368592
chr19	12912271	12914420	673.64	-0.0194856	0.0117692	0.0857271	0.262474
chr19	12918751	12919960	186.782	-0.0408606	0.0224321	0.0369094	0.14965
chr19	12932751	12934380	271.866	-0.0206229	0.0158694	0.16389	0.393012
chr19	12937051	12939660	1130.75	0.00927662	0.00928554	0.30705	0.562928
chr19	12944881	12946810	570.956	0.00378656	0.0143227	0.780404	0.900133
chr19	12952521	12954760	180.812	-0.0172046	0.0199145	0.334671	0.589823
chr19	12956121	12957800	260.528	-0.00224865	0.0198771	0.899562	0.957228
chr19	12964731	12966070	282.478	0.00614212	0.0186693	0.717811	0.866483
chr19	12969411	12969970	32.5744	-0.0517078	0.0446168	0.0692804	0.228456
chr19	12977561	12978650	151.595	0.0106438	0.0208463	0.564667	0.772664
chr19	12982991	12986430	382.34	-0.0277105	0.016207	0.0659417	0.221161
chr19	12994691	12998750	376.471	-0.0365666	0.0156487	0.0124105	0.0698891
chr19	13000641	13003700	677.222	-0.0186684	0.0123689	0.115731	0.318017
chr19	13006111	13008220	159.053	-0.0394544	0.0217065	0.0388802	0.155083
chr19	13010011	13010330	16.2352	0.0659714	0.069485	0.0416261	0.162383
chr19	13011071	13012520	43.0584	0.0109593	0.0314152	0.630536	0.816065
chr19	13012771	13019540	705.492	-0.00376812	0.0110762	0.725518	0.870826
chr19	13019991	13020890	34.5344	0.0280763	0.0381176	0.240203	0.490553
chr19	13021701	13028230	680.565	-0.00753386	0.0120268	0.515386	0.737724
chr19	13029081	13030260	41.569	0.00200641	0.0305669	0.929088	0.970335
chr19	13031371	13032620	131.98	-0.00912766	0.0215886	0.629741	0.81553
chr19	13033391	13034610	60.8265	-0.0288363	0.0295327	0.210619	0.455519
chr19	13036771	13038470	112.256	-0.0944578	0.0289535	0.000174491	0.00263751
chr19	13046611	13046700	6.24015	-0.0173326	0.0455179	0.312826
chr19	13049391	13049520	9.16005	-0.0191647	0.0450552	0.31262	0.568502
chr19	13050171	13050620	19.0483	0.0113792	0.0382338	0.597869	0.794878
chr19	13051051	13056610	811.037	-0.0312799	0.0113145	0.00418335	0.0316803
chr19	13057031	13058230	64.1698	-0.0233178	0.029514	0.30739	0.563268
chr19	13059011	13062400	361.874	0.0583555	0.0156674	7.52406e-05	0.00133423
chr19	13063581	13064400	32.9722	-0.0497082	0.0445242	0.0776247	0.246294
chr19	13066991	13073080	611.699	-0.0282653	0.0136514	0.0292962	0.127666
chr19	13074461	13074610	10.2509	-0.0469881	0.0654816	0.0679511	0.225589
chr19	13076951	13077040	7.00635	0.0368619	0.0597151	0.0805546
chr19	13077181	13077650	18.2064	0.0141864	0.0396263	0.507088	0.73151
chr19	13078931	13079970	44.3281	0.00133438	0.0308213	0.952932	0.980688
chr19	13082411	13083020	31.3379	0.00527423	0.0336359	0.815046	0.918165
chr19	13083841	13083900	6.62633	0.0089719	0.0424123	0.593079
chr19	13086411	13086690	14.1321	-0.00261397	0.0381588	0.898111	0.956532
chr19	13089221	13089810	26.9188	0.0348529	0.041719	0.174999	0.408871
chr19	13090101	13095630	1223.5	-0.00823551	0.0124193	0.489817	0.718898
chr19	13096381	13096680	12.6362	0.041716	0.0572766	0.0985052	0.286645
chr19	13098001	13098070	6.43795	0.0138562	0.0437627	0.461005
chr19	13098441	13098740	16.0635	0.0152936	0.0399596	0.476833	0.709673
chr19	13100461	13100760	11.4469	0.0155865	0.0426076	0.425132	0.66864
chr19	13101421	13101440	5.35043	0.0122336	0.0437817	0.450906
chr19	13104071	13105160	58.1721	0.0383324	0.0325815	0.117866	0.32157
chr19	13115961	13119590	563.557	-0.0337789	0.016173	0.0246777	0.11361
chr19	13124651	13124700	6.54945	0.00235894	0.041521	0.883341
chr19	13127171	13127330	14.2282	-0.00860321	0.0397959	0.664884	0.835842
chr19	13128531	13128900	22.0639	0.301314	0.0665329	2.41054e-07	1.00386e-05
chr19	13149221	13158460	2586.37	-0.0332412	0.00729231	3.72671e-06	0.000107294
chr19	13162531	13165460	468.766	-0.0503913	0.0149839	0.000360079	0.00474257
chr19	13167401	13168100	39.2149	0.0211772	0.0344501	0.371995	0.624202
chr19	13172191	13172890	41.5149	0.00656947	0.0315348	0.771848	0.895535
chr19	13181491	13182410	104.941	-0.0142164	0.0233099	0.476675	0.709613
chr19	13185951	13186600	51.1477	0.0420223	0.0355075	0.101005	0.291262
chr19	13194691	13194910	10.007	0.00121699	0.0401046	0.946637	0.977783
chr19	13234701	13234790	6.6078	0.0148901	0.0442644	0.38634
chr19	13247891	13248150	20.4337	-0.0153227	0.0383954	0.49144	0.720164
chr19	13262361	13262690	20.6164	-0.0213071	0.0398094	0.356863	0.610853
chr19	13277061	13278230	81.0506	0.0578494	0.0313053	0.0204246	0.0996237
chr19	13301241	13301940	33.1333	-0.0569232	0.0480084	0.0547544	0.195166
chr19	13302561	13303060	23.4987	-0.00194004	0.0373166	0.926464	0.969136
chr19	13303901	13304010	6.94142	0.00624883	0.0423168	0.695854
chr19	13366691	13366800	7.595	0.0142421	0.0436742	0.419104
chr19	13396641	13396900	22.0895	0.0207419	0.0396045	0.368495	0.621113
chr19	13398741	13399570	60.2874	0.100356	0.0394854	0.00139496	0.0137251
chr19	13408571	13409310	106.315	0.170297	0.027785	7.1065e-11	6.98288e-09
chr19	13415821	13415940	9.84171	-0.0425185	0.0617192	0.0797055	0.250705
chr19	13417101	13417480	24.4123	0.222853	0.0631749	2.21776e-05	0.000486886
chr19	13429281	13429350	5.31802	0.0140809	0.0447524	0.37561
chr19	13431121	13431240	14.1903	0.0534763	0.0660927	0.0613017	0.210665
chr19	13441801	13442340	30.3886	0.00101015	0.0329863	0.964498	0.985735
chr19	13458981	13459940	76.2845	0.0764543	0.0336987	0.00472989	0.0347186
chr19	13463421	13463620	18.2271	0.0144136	0.0387328	0.511475	0.734645
chr19	13505581	13507550	91.5706	0.0156125	0.0247901	0.451914	0.690522
chr19	13554911	13555220	15.4704	-0.061059	0.0720278	0.0467163	0.175294
chr19	13589131	13589680	63.3477	0.0135068	0.0278887	0.540274	0.755385
chr19	13597591	13598100	41.4505	0.0151559	0.0314326	0.510031	0.733633
chr19	13621521	13621810	20.9901	0.177261	0.0745508	0.000892303	0.00971567
chr19	13624121	13624700	16.2337	-0.00554152	0.037881	0.790423	0.90529
chr19	13629731	13630060	18.3421	0.184192	0.0796562	0.000998554	0.0106343
chr19	13632941	13633450	33.6262	0.0531968	0.0446623	0.0635306	0.21576
chr19	13642811	13643000	9.65203	0.0158508	0.0434606	0.398694	0.646769
chr19	13669901	13670110	11.3387	0.0106232	0.041192	0.576646	0.78071
chr19	13689271	13689370	7.98981	0.00737878	0.041667	0.669374	0.838409
chr19	13691731	13692930	154.174	0.123136	0.024661	6.77064e-08	3.26611e-06
chr19	13699961	13699980	4.50281	0.0237648	0.0507009	0.136467
chr19	13708061	13708170	8.85259	0.0380763	0.0592713	0.0881398	0.267105
chr19	13712701	13713320	45.0802	0.118619	0.0443725	0.00073116	0.00831481
chr19	13718621	13719340	72.4231	-0.0348279	0.0287516	0.128414	0.33894
chr19	13721431	13721520	12.7824	0.0174602	0.042181	0.3999	0.647857
chr19	13727861	13728270	21.0127	0.0297755	0.0430515	0.22342	0.471126
chr19	13730581	13732480	527.835	0.0113521	0.0121368	0.331083	0.586296
chr19	13735391	13735800	23.9776	0.0554036	0.0559566	0.0632897	0.215232
chr19	13747241	13748910	587.671	-0.0228453	0.012208	0.0513379	0.186888
chr19	13763881	13765960	229.22	-0.00196889	0.016637	0.898523	0.956789
chr19	13773761	13775270	424.027	-0.0368838	0.014545	0.00718203	0.0472844
chr19	13780771	13782200	153.038	-0.0449322	0.0221929	0.0210881	0.101834
chr19	13785041	13785570	50.4303	0.0190642	0.0302602	0.405756	0.652855
chr19	13787601	13788160	27.9345	0.00732835	0.0341206	0.745247	0.881527
chr19	13793981	13797270	1298.6	-0.0337399	0.0101727	0.000642842	0.00751764
chr19	13804821	13805070	18.4075	0.0240778	0.042371	0.291203	0.546741
chr19	13817461	13818220	22.4678	0.0959329	0.064427	0.0125395	0.070323
chr19	13822121	13822620	15.7284	-0.0397803	0.0554786	0.108814	0.305653
chr19	13825511	13826340	38.2205	0.0391478	0.0396219	0.134732	0.348945
chr19	13829881	13831950	63.4968	0.192884	0.0445415	9.21659e-07	3.23423e-05
chr19	13832101	13834750	285.877	0.035779	0.0171869	0.0239343	0.111248
chr19	13835061	13835070	4.40218	0.170978	0.212378	0.00786442
chr19	13835661	13837360	65.9965	0.211862	0.0390175	3.57544e-09	2.36714e-07
chr19	13838691	13844600	708.649	0.038116	0.0132855	0.00258956	0.022068
chr19	13845911	13848560	1036.7	0.0869584	0.0147284	7.2863e-10	5.67672e-08
chr19	13849071	13849090	5.12381	0.0407991	0.0671341	0.0461774
chr19	13849371	13849590	10.1482	0.0366581	0.0568569	0.102797	0.294535
chr19	13849791	13852190	513.303	0.0432345	0.0163529	0.0044651	0.0332302
chr19	13853451	13853720	17.4715	0.0447631	0.0555464	0.0958594	0.281945
chr19	13854581	13854700	9.63072	0.0395234	0.0590942	0.0910429	0.272669
chr19	13859631	13860050	28.2019	-0.039036	0.0451335	0.138936	0.35552
chr19	13861501	13863100	326.62	0.0280488	0.0152006	0.0492612	0.181636
chr19	13863601	13866780	266.509	-0.0190977	0.0171629	0.227683	0.476272
chr19	13869381	13869560	11.6543	-0.0655812	0.0837089	0.0371084	0.150191
chr19	13872751	13873270	28.0411	0.0143293	0.0364684	0.528585	0.747218
chr19	13879651	13882530	411.454	-0.0106916	0.0135969	0.409094	0.655654
chr19	13903291	13903400	9.27392	-0.00702931	0.0407724	0.70221	0.857686
chr19	13905571	13906950	283.436	-0.0186827	0.01554	0.199229	0.441601
chr19	13921021	13921780	84.1336	0.00973736	0.0256798	0.645164	0.824728
chr19	13929391	13929480	6.40236	0.00658801	0.0418529	0.693561
chr19	13936041	13936350	19.6396	-0.0548609	0.0636881	0.0609638	0.209809
chr19	13937831	13938850	42.0984	-0.022012	0.0340118	0.354006	0.608058
chr19	13942401	13942440	5.38272	0.00845312	0.0428154	0.593137
chr19	13951631	13953730	1160.43	-0.0157441	0.00898738	0.0735707	0.237608
chr19	13959911	13960060	8.13199	0.284626	0.105195	0.000268164	0.00374237
chr19	13960181	13961160	26.9063	0.0605112	0.0569849	0.0506368	0.185105
chr19	13961601	13963780	133.941	0.0643016	0.0242908	0.00245101	0.0211805
chr19	13978451	13978640	11.2546	0.141694	0.115957	0.00805859	0.0514195
chr19	13993591	13994390	37.7481	0.167848	0.0457396	1.71285e-05	0.000392844
chr19	14005181	14007220	1711.92	0.00927797	0.0110313	0.385347	0.635657
chr19	14010141	14010320	16.8195	0.0988056	0.0814529	0.0155669	0.0822184
chr19	14023591	14023950	30.4889	0.0237463	0.0363905	0.323622	0.579091
chr19	14031271	14032800	202.323	0.0096424	0.0181113	0.560734	0.770012
chr19	14042611	14043630	114.967	0.157743	0.0275079	8.41249e-10	6.48292e-08
chr19	14048521	14048840	28.8175	0.0364747	0.0441953	0.158829	0.385607
chr19	14056951	14058230	127.102	0.00666733	0.0219322	0.727946	0.872171
chr19	14058961	14059190	11.8916	0.0498403	0.0660878	0.0651791	0.219463
chr19	14062071	14062430	22.5074	-0.274149	0.0662577	1.72133e-06	5.57182e-05
chr19	14071641	14075670	720.409	0.00780345	0.0105483	0.446642	0.686354
chr19	14080661	14082340	440.88	-0.0420293	0.0172868	0.00834386	0.0527052
chr19	14089391	14092450	880.748	-0.0358784	0.0189712	0.0365529	0.148593
chr19	14112711	14113760	49.9	-0.0244453	0.0321852	0.301006	0.556643
chr19	14114071	14114240	10.0749	0.0177062	0.0436049	0.36685	0.619641
chr19	14114791	14115020	20.0794	0.0749398	0.0677376	0.0303628	0.130772
chr19	14116551	14119120	1474.96	-0.0304129	0.0113621	0.00553613	0.0389735
chr19	14136021	14139170	1883.8	-0.0099814	0.00743049	0.173037	0.406116
chr19	14139841	14140270	25.1351	-0.0476603	0.04872	0.0901664	0.270932
chr19	14146721	14147440	48.8635	-0.0354201	0.0337985	0.151704	0.375169
chr19	14147911	14150700	250.077	-0.0381099	0.0180361	0.0209001	0.101194
chr19	14164911	14165370	20.6724	0.0708194	0.0666238	0.033812	0.140809
chr19	14166001	14166390	17.3691	-0.00309244	0.0379093	0.88054	0.949064
chr19	14173981	14174360	21.8568	-0.311194	0.0651344	8.73621e-08	4.0757e-06
chr19	14179971	14180190	13.8715	-0.0186623	0.0424957	0.373582	0.625476
chr19	14182681	14184790	114.882	-0.129296	0.0260057	7.11736e-08	3.41018e-06
chr19	14195811	14196600	39.1515	0.0454602	0.0403182	0.0924911	0.275599
chr19	14198531	14198630	8.87184	0.0294675	0.0510139	0.158867	0.385649
chr19	14200161	14200810	40.8427	-0.00804621	0.0307578	0.721882	0.868812
chr19	14204681	14208210	1170.97	-0.030502	0.0184921	0.0694144	0.228756
chr19	14209211	14210150	46.4876	-0.023949	0.0316487	0.30804	0.563854
chr19	14216981	14218130	60.0029	0.0503684	0.035023	0.0531331	0.191342
chr19	14221381	14221650	12.6133	0.0113255	0.040697	0.566067	0.773662
chr19	14247071	14249990	637.455	0.0239124	0.0131918	0.0572592	0.201125
chr19	14253721	14254410	46.9005	0.0473557	0.038535	0.0775147	0.246049
chr19	14282681	14283070	15.6249	-0.0206435	0.0419996	0.348449	0.603032
chr19	14283921	14284350	27.3351	-0.00725825	0.0347768	0.745711	0.881745
chr19	14288751	14289280	22.3145	0.0963312	0.0669366	0.0131826	0.0728488
chr19	14293411	14294070	24.1655	-0.0641343	0.0605796	0.0442568	0.169037
chr19	14295071	14295280	11.8	0.0149196	0.0419404	0.45355	0.69172
chr19	14297991	14298250	15.5232	-0.0155461	0.040492	0.46413	0.699773
chr19	14319031	14319110	7.4431	-0.000411658	0.0411266	0.98046
chr19	14323211	14323420	13.5585	0.197154	0.0913401	0.00131661	0.0131266
chr19	14333281	14334020	44.0225	-0.0180364	0.0334036	0.440234	0.681159
chr19	14337621	14337770	13.8011	0.0500958	0.0623818	0.071556	0.233346
chr19	14338851	14339410	34.0527	-0.048105	0.0427053	0.0825151	0.256263
chr19	14348051	14349030	80.102	0.00610577	0.0255563	0.772045	0.895687
chr19	14350521	14351020	30.3234	0.0228818	0.0373956	0.338196	0.593346
chr19	14353421	14353670	14.6531	0.037048	0.0522365	0.134087	0.347926
chr19	14361821	14362150	20.7896	0.204877	0.0668581	0.000115098	0.00188297
chr19	14363171	14364080	52.2245	-0.00824526	0.0296297	0.713028	0.863942
chr19	14366471	14367130	46.7098	0.10315	0.0416115	0.00156703	0.0149972
chr19	14369471	14370570	64.8222	3.82199e-05	0.026947	0.998807	0.999552
chr19	14375581	14376330	38.5372	0.0235317	0.0350824	0.324583	0.579913
chr19	14377931	14378460	20.56	0.0224223	0.040489	0.333796	0.58886
chr19	14380521	14382270	252.914	0.0460316	0.0184212	0.00624492	0.0426549
chr19	14384221	14384730	21.3434	0.0611167	0.0581643	0.0499074	0.183311
chr19	14401031	14401390	20.5884	0.0369351	0.0471385	0.151052	0.374145
chr19	14405471	14407060	379.997	-0.0572416	0.0185977	0.000789765	0.00882366
chr19	14407861	14408240	13.5529	0.230312	0.0842671	0.000281847	0.00389361
chr19	14413481	14414290	60.5152	0.0108535	0.0279616	0.622417	0.810655
chr19	14416641	14417250	29.6269	-0.00570227	0.0330142	0.80061	0.91046
chr19	14417971	14420160	866.019	-0.0235441	0.00971972	0.0129561	0.0719945
chr19	14431961	14435570	283.162	-0.000288286	0.0155811	0.984182	0.993825
chr19	14450361	14450950	48.1444	0.0793218	0.0458772	0.0143082	0.0773167
chr19	14471541	14472950	112.924	0.0252876	0.0231147	0.203616	0.446916
chr19	14473411	14475550	70.0212	0.00757284	0.0271667	0.727479	0.871927
chr19	14475821	14476140	18.9289	0.0270911	0.043773	0.248393	0.499694
chr19	14476871	14478030	37.6117	0.00355655	0.0319637	0.874942	0.946559
chr19	14479771	14480910	82.5224	-0.00426469	0.0253758	0.83861	0.929693
chr19	14486301	14486670	31.2046	-0.102368	0.0549676	0.00615797	0.042214
chr19	14494901	14497990	1035.08	-0.0298773	0.0100619	0.00226409	0.0199094
chr19	14505471	14506010	38.2315	0.00545193	0.0321128	0.809588	0.915158
chr19	14510991	14511000	4.65982	0.0256034	0.0519821	0.115786
chr19	14513171	14513590	14.6137	0.0171553	0.0422543	0.403114	0.650697
chr19	14516841	14520730	1183.33	-0.00242542	0.00950389	0.793809	0.907097
chr19	14522431	14522870	17.9439	0.000146003	0.0370986	0.994779	0.998049
chr19	14528671	14530340	1188.22	-0.0121845	0.0113032	0.264924	0.518211
chr19	14532051	14532430	16.7027	0.0255307	0.0440541	0.262587	0.515713
chr19	14535791	14535980	13.8061	-0.0138348	0.0410369	0.494465	0.72238
chr19	14536981	14537280	17.9967	0.00379125	0.0380826	0.853672	0.936833
chr19	14542741	14543200	24.1861	-0.00688622	0.0356882	0.761956	0.890214
chr19	14544901	14546240	354.726	0.0638627	0.0153236	1.0404e-05	0.000257402
chr19	14551481	14551710	16.8101	-0.000709796	0.0384367	0.971495	0.98874
chr19	14556151	14557280	123.126	-0.0170659	0.0220285	0.374341	0.626112
chr19	14561811	14562410	27.8718	0.014201	0.0348938	0.537584	0.75344
chr19	14564251	14565160	43.5121	0.147692	0.0430974	4.86981e-05	0.000935063
chr19	14571411	14572700	301.588	-0.00105864	0.0155618	0.942048	0.976092
chr19	14574161	14574770	54.2976	0.0299516	0.0313133	0.20626	0.450072
chr19	14578141	14578270	10.4411	-0.000304098	0.0397696	0.98682	0.994944
chr19	14632451	14632510	5.97941	0.00840774	0.0424662	0.608462
chr19	14651071	14651100	5.29439	0.0142313	0.0445783	0.380713
chr19	14689301	14690700	659.831	-0.00290761	0.0123396	0.80636	0.913705
chr19	14776591	14777150	33.6237	0.0272432	0.0372668	0.266328	0.519703
chr19	14786421	14786710	15.4899	0.00214547	0.0379112	0.917229	0.965142
chr19	14815371	14815530	14.6658	-0.0203368	0.0428343	0.341947	0.59703
chr19	14871851	14871870	5.97166	-0.0116123	0.043414	0.480274
chr19	14888571	14889090	44.3987	0.00907452	0.0307694	0.688979	0.850161
chr19	14972891	14973020	9.02126	0.0271474	0.0493996	0.184803	0.422277
chr19	14973601	14973750	11.6221	-0.000810594	0.0392744	0.966207	0.98654
chr19	14979041	14980460	222.78	-0.0329892	0.0173564	0.0388568	0.155035
chr19	15010641	15011270	28.2795	0.0215521	0.0369351	0.363992	0.61706
chr19	15016061	15016250	22.7389	0.0175612	0.0399257	0.435377	0.676977
chr19	15025381	15025460	8.48197	-0.00559838	0.0408618	0.753463	0.885586
chr19	15038181	15038870	47.043	0.206444	0.0417902	5.01595e-08	2.50819e-06
chr19	15091781	15092390	34.3516	-0.0103278	0.033505	0.65046	0.827742
chr19	15101611	15101770	19.07	-0.0152681	0.0388267	0.489365	0.718623
chr19	15106781	15108870	279.466	-0.052588	0.0173566	0.00105806	0.0111135
chr19	15113421	15113440	4.83601	0.00544047	0.0424063	0.723609
chr19	15114211	15114510	19.4979	0.12445	0.0733539	0.00570628	0.0398624
chr19	15115081	15115570	19.2666	0.0216219	0.0407701	0.344979	0.599871
chr19	15123641	15126860	530.499	-0.00663125	0.0142288	0.623084	0.811042
chr19	15150391	15150890	37.8275	0.0711463	0.0435343	0.0195746	0.0967159
chr19	15153961	15154380	24.926	0.00698504	0.0360799	0.750784	0.884089
chr19	15170531	15170610	7.80786	0.0231428	0.0477688	0.222619
chr19	15177111	15178520	276.576	-0.00958385	0.0161274	0.524064	0.743982
chr19	15180421	15181280	29.5763	0.138292	0.0555681	0.000865199	0.00948992
chr19	15187201	15187910	49.8526	0.0616474	0.0381765	0.0273509	0.121951
chr19	15194401	15194520	7.05342	0.00609833	0.0417369	0.714935
chr19	15194821	15196310	147.981	0.0145615	0.0206815	0.427817	0.670795
chr19	15196501	15196520	5.42977	0.0190984	0.0469487	0.249218
chr19	15197051	15198380	63.5635	-0.0457765	0.0333851	0.0691559	0.228216
chr19	15198891	15201800	455.694	-0.0118294	0.0151775	0.40699	0.653928
chr19	15213731	15214120	22.6645	5.42093e-05	0.0367084	0.998212	0.999279
chr19	15221011	15221100	7.75297	-0.002089	0.040882	0.904065
chr19	15222431	15225020	1214.35	0.00313386	0.00953287	0.736695	0.877018
chr19	15231411	15232160	27.9721	0.130329	0.0599524	0.0021562	0.0191941
chr19	15232911	15233770	32.813	0.0196202	0.0357461	0.410013	0.656302
chr19	15234191	15234670	14.4222	0.018216	0.0420948	0.387653	0.63753
chr19	15237881	15238860	28.7209	0.112357	0.0565296	0.00409475	0.0311764
chr19	15241341	15241970	26.9651	0.00520826	0.0347086	0.815258	0.918247
chr19	15248351	15254100	853.193	0.0626007	0.0152009	1.32307e-05	0.000314687
chr19	15257961	15258040	7.8337	0.00574614	0.0410922	0.745568
chr19	15260711	15261290	40.3993	-0.014984	0.0323906	0.516396	0.738467
chr19	15263721	15267260	866.312	0.0522228	0.0152975	0.00028463	0.00392514
chr19	15276451	15276890	14.0133	0.00352177	0.0387059	0.860763	0.939988
chr19	15278891	15278930	5.84331	0.00583177	0.0421498	0.71547
chr19	15279401	15282160	624.754	0.0422356	0.0133481	0.000895216	0.00973743
chr19	15282831	15284060	50.9239	0.00433133	0.0295921	0.846447	0.933483
chr19	15284421	15285440	34.4425	-0.0259703	0.0357069	0.28477	0.53967
chr19	15285911	15286470	22.3651	-0.00145514	0.0361151	0.946136	0.977597
chr19	15287821	15290860	634.178	0.0302444	0.0149636	0.0315434	0.134229
chr19	15290991	15291960	41.2826	-7.42617e-05	0.030614	0.997208	0.998955
chr19	15293331	15293590	12.3932	0.00838646	0.0399494	0.66962	0.83859
chr19	15294261	15295250	46.9885	0.000884828	0.0300893	0.968602	0.987585
chr19	15296541	15299910	119.532	0.0186468	0.0225891	0.340419	0.595524
chr19	15300781	15301210	16.0822	-0.0157976	0.040412	0.459241	0.69622
chr19	15301901	15302340	12.2128	0.00130351	0.0391784	0.946756	0.977825
chr19	15303141	15303160	4.97027	0.0098372	0.0433108	0.528711
chr19	15303421	15305160	219.852	-0.00244698	0.0179793	0.881823	0.949647
chr19	15309301	15309310	4.56709	0.0137323	0.0448024	0.374642
chr19	15309451	15310200	21.9112	-0.0177852	0.0384437	0.434752	0.676493
chr19	15314361	15314660	10.8541	-0.00097789	0.0397841	0.958055	0.983087
chr19	15316991	15318780	41.2148	-0.00181623	0.0308016	0.934944	0.972956
chr19	15323321	15325410	64.9008	-0.018957	0.0287714	0.398636	0.646716
chr19	15326381	15327770	56.2538	-0.037122	0.0311733	0.121317	0.327418
chr19	15328391	15328690	13.2784	-0.013997	0.0416594	0.478023	0.710541
chr19	15330641	15333210	478.219	-0.0329876	0.0167172	0.0329348	0.13818
chr19	15354691	15354850	9.99637	0.0347991	0.0545003	0.121155	0.327146
chr19	15361291	15361390	6.42449	0.00532039	0.0418426	0.743833
chr19	15374201	15375420	60.7948	0.063173	0.0351554	0.0189339	0.0945412
chr19	15377551	15381120	1711.84	0.00700871	0.00802519	0.374593	0.626324
chr19	15381241	15381250	4.65777	0.0147901	0.0453493	0.335066
chr19	15402651	15402840	9.92478	-0.00996048	0.0412773	0.593369	0.791762
chr19	15404661	15405330	41.3292	-0.0284158	0.0355108	0.246157	0.497126
chr19	15408531	15408870	17.4775	0.0308577	0.0452127	0.203926	0.447226
chr19	15409631	15409890	11.4274	-0.00638037	0.0399364	0.740285	0.878978
chr19	15413681	15414040	13.4859	0.0200467	0.0423759	0.353729	0.607779
chr19	15417321	15419910	1241.3	-0.0160417	0.00880397	0.0629974	0.214566
chr19	15421411	15422520	77.7041	-0.0190781	0.0287568	0.395643	0.644099
chr19	15426631	15426750	9.47077	0.0166529	0.0432318	0.391994	0.641047
chr19	15431391	15433750	356.085	-0.0431696	0.017796	0.00820601	0.0520721
chr19	15439281	15439640	15.0074	-0.0149566	0.0415116	0.460095	0.696764
chr19	15448631	15450660	298.136	-0.0209447	0.0214937	0.266594	0.519969
chr19	15451691	15453650	164.403	0.00237915	0.019388	0.891858	0.953794
chr19	15454421	15454450	5.5655	0.00132911	0.0417513	0.933464
chr19	15457251	15458140	48.7875	0.0107387	0.0297975	0.633803	0.818045
chr19	15469521	15470150	24.1302	0.00297891	0.0352443	0.892829	0.954214
chr19	15479611	15480160	57.4067	-0.140911	0.0376531	1.60583e-05	0.000371675
chr19	15486621	15487200	31.9837	-0.0330429	0.0417053	0.191866	0.431634
chr19	15550951	15552000	43.3962	0.092096	0.0451843	0.00540148	0.0382953
chr19	15555531	15557010	290.646	0.0589339	0.0169762	0.000193134	0.00286316
chr19	15562921	15563660	31.1102	0.0264084	0.0370943	0.279201	0.533665
chr19	15584461	15584880	28.8013	0.0220253	0.0366385	0.355436	0.609411
chr19	15623831	15624000	17.7032	0.0105108	0.03886	0.617215	0.807286
chr19	15629271	15629760	34.4858	-0.00271002	0.0323805	0.904282	0.959093
chr19	15631901	15632030	14.2572	-0.0399798	0.0546371	0.112344	0.312037
chr19	15672361	15673210	45.8526	0.0882121	0.0427183	0.00559286	0.0392875
chr19	15702231	15703170	106.301	0.161202	0.0296893	4.60885e-09	2.9695e-07
chr19	15717951	15718030	8.0654	0.000707519	0.0406071	0.968303	0.987521
chr19	15769671	15769860	24.025	-0.0160606	0.0377429	0.478459	0.710886
chr19	15779261	15781350	774.783	0.0225587	0.0129972	0.0691702	0.228253
chr19	15783011	15783070	5.67067	0.0132776	0.0439741	0.423162
chr19	15812251	15812300	4.95534	0.00197522	0.042167	0.89618
chr19	15836031	15837670	907.244	-0.00751282	0.0100361	0.442227	0.682718
chr19	15840031	15840160	10.0028	-0.00708793	0.0407937	0.699337	0.855923
chr19	15840881	15841180	18.8044	-0.0351307	0.0477232	0.160643	0.388133
chr19	15868921	15869800	52.7835	-0.0404625	0.0332492	0.103452	0.295719
chr19	15911891	15912090	15.3697	0.0032662	0.0386227	0.871082	0.944891
chr19	15934501	15935250	25.6635	-0.0374384	0.0456967	0.149769	0.372168
chr19	16025761	16025970	22.5708	0.00229176	0.0367696	0.91467	0.963981
chr19	16041431	16042160	77.7674	-0.0369233	0.0286034	0.106928	0.302209
chr19	16051391	16051830	24.7104	-0.0463883	0.0485173	0.0958808	0.281988
chr19	16062701	16063140	28.1841	-0.00636731	0.0348623	0.775191	0.897472
chr19	16065291	16065780	20.4864	0.0492681	0.0544685	0.0752379	0.241295
chr19	16066211	16066360	8.62972	0.0518445	0.0762416	0.0451814	0.171474
chr19	16067381	16067520	9.31906	0.0115637	0.0420068	0.530213	0.74835
chr19	16073881	16074670	38.0377	-0.0610609	0.044504	0.0391419	0.155822
chr19	16075521	16080620	1022.45	-0.00404209	0.0102309	0.684911	0.847961
chr19	16081231	16081240	4.5352	0.0118105	0.0441353	0.440276
chr19	16083021	16083990	34.2193	0.0177223	0.0347697	0.448651	0.687785
chr19	16086601	16086610	4.52812	0.0143696	0.0449668	0.360356
chr19	16087921	16088350	14.6438	0.0234016	0.044278	0.284127	0.539026
chr19	16088711	16088960	12.8766	0.051073	0.0659002	0.0644302	0.217754
chr19	16092511	16092660	8.83226	0.0136902	0.042644	0.462335	0.698416
chr19	16093791	16094010	12.7751	0.164163	0.0943956	0.00353903	0.0279268
chr19	16095131	16096730	35.2135	0.0607963	0.0441158	0.0393451	0.15635
chr19	16097101	16097420	11.0915	0.0949413	0.113202	0.0184429	0.0928272
chr19	16097951	16099160	30.0537	0.0362025	0.0417017	0.162481	0.390944
chr19	16102751	16102760	4.40477	0.0228314	0.0506902	0.120781
chr19	16103031	16105170	59.4297	0.0616894	0.0362329	0.0235352	0.109911
chr19	16105291	16105390	5.82269	0.0238015	0.0495991	0.17274
chr19	16105621	16106680	39.7914	-0.0177933	0.0328804	0.445456	0.68546
chr19	16110721	16112660	1328.74	-0.0202556	0.0128121	0.0982767	0.286306
chr19	16113801	16114050	17.2868	0.0462744	0.0574659	0.0875901	0.266046
chr19	16114961	16115990	113.011	0.0797909	0.0253308	0.000350849	0.0046444
chr19	16160981	16161060	6.26357	0.0205082	0.0471046	0.244177
chr19	16180781	16180890	7.95144	-0.0118606	0.042618	0.503627	0.729196
chr19	16182431	16183200	46.534	-0.00231328	0.030945	0.917894	0.965521
chr19	16184811	16186350	417.839	-0.022966	0.0138163	0.0799207	0.251117
chr19	16197021	16198650	330.269	-0.0140939	0.0145243	0.304604	0.560396
chr19	16202271	16202480	10.1933	0.039301	0.060818	0.0817495	0.254656
chr19	16213771	16214100	15.7907	-0.10063	0.0872277	0.0154793	0.0819012
chr19	16216801	16218540	131.113	-0.0401675	0.0230414	0.0442899	0.16912
chr19	16247361	16248250	111.974	0.0205549	0.0227746	0.296155	0.551665
chr19	16272631	16273750	236.412	-0.0327267	0.0172362	0.0392809	0.15617
chr19	16279061	16279650	53.9726	0.0481117	0.0360968	0.066672	0.222778
chr19	16283151	16284140	74.4926	0.0200607	0.0266598	0.354927	0.608902
chr19	16285871	16286900	91.3854	0.0620636	0.0280668	0.00814047	0.0517753
chr19	16293661	16293850	9.83258	-0.00569488	0.0407569	0.752682	0.885189
chr19	16301911	16302400	32.9609	0.0667488	0.0503853	0.0338222	0.140836
chr19	16316181	16316870	52.599	0.00780759	0.029365	0.727146	0.871745
chr19	16319671	16319760	7.07285	0.0206692	0.0466014	0.259268
chr19	16323991	16326230	515.949	0.0956703	0.0128937	2.15025e-14	4.12767e-12
chr19	16328961	16329390	25.5438	0.0501901	0.0490264	0.0796612	0.250588
chr19	16330531	16330810	14.0469	0.175612	0.0856979	0.00187403	0.0172141
chr19	16330971	16330990	5.49155	0.0229725	0.0494422	0.172373
chr19	16331851	16332230	22.3314	0.035273	0.0475802	0.159779	0.386967
chr19	16338761	16338790	5.35241	0.0209824	0.0479993	0.21274
chr19	16338911	16339260	13.8438	0.0731876	0.0810702	0.0323719	0.136576
chr19	16342051	16342900	89.9191	-0.142086	0.0318901	7.67509e-07	2.7523e-05
chr19	16376611	16377070	31.4012	0.080655	0.051222	0.0162298	0.0847569
chr19	16383151	16383880	73.028	-0.028398	0.0283747	0.208328	0.452621
chr19	16386571	16387080	41.3819	0.00762802	0.0309062	0.736133	0.876691
chr19	16397941	16398000	6.96201	-0.0105625	0.0428354	0.528381
chr19	16398581	16399750	128.605	-0.051828	0.0255911	0.0170051	0.0875509
chr19	16401111	16401260	9.0073	0.00351748	0.0409365	0.840349	0.930508
chr19	16417621	16418510	59.7591	0.00521677	0.027165	0.810189	0.915476
chr19	16429091	16429990	99.243	-0.0693937	0.0307468	0.00587173	0.040761
chr19	16435221	16436460	105.805	-0.0301624	0.0249571	0.150187	0.372871
chr19	16436701	16437480	65.5678	0.0151313	0.0285774	0.497576	0.724576
chr19	16441661	16443060	63.3437	-0.0171203	0.0280989	0.440513	0.681385
chr19	16445231	16445490	12.3467	0.0131441	0.0415607	0.501139	0.727389
chr19	16447061	16447190	10.4975	-0.0128608	0.0420532	0.496263	0.723547
chr19	16453381	16454770	205.268	0.0126634	0.0183969	0.450428	0.689235
chr19	16456951	16458720	148.147	-0.048369	0.0233955	0.0172321	0.0883568
chr19	16460541	16460810	13.9871	-0.00207567	0.038449	0.917293	0.965168
chr19	16467671	16467850	11.2218	-0.000941476	0.0393053	0.960166	0.983844
chr19	16470351	16472850	700.582	-0.0345044	0.0108023	0.000970673	0.010389
chr19	16486741	16486810	6.87156	-0.00594452	0.041675	0.723365
chr19	16488771	16489220	18.682	0.00255946	0.0373419	0.903246	0.958696
chr19	16495611	16497190	836.814	-0.00351488	0.0102946	0.72566	0.870884
chr19	16509061	16510590	390.758	-0.0511244	0.0178307	0.0018426	0.0169945
chr19	16527091	16527130	6.78096	0.0240033	0.0486807	0.200025
chr19	16528231	16528370	12.5598	0.035386	0.0534806	0.128251	0.338707
chr19	16541511	16543400	592.056	-0.0561201	0.0154138	0.000109405	0.00180819
chr19	16571411	16573230	314.149	-0.00755087	0.0154318	0.602117	0.79766
chr19	16583331	16583380	7.00335	0.0189435	0.0456811	0.281145
chr19	16583861	16585530	209.317	0.00980657	0.0175596	0.544038	0.758174
chr19	16586841	16589610	105.781	-0.0776117	0.026759	0.000819047	0.00908538
chr19	16589981	16589990	4.88943	0.000740557	0.0420909	0.961147
chr19	16600211	16600330	9.46008	-0.00094323	0.0400168	0.959023	0.983469
chr19	16605391	16606510	105.173	-0.0276634	0.0247446	0.183959	0.421106
chr19	16608381	16608760	18.0244	-0.0404415	0.0513367	0.12099	0.326835
chr19	16619301	16620240	42.7988	-0.00576232	0.0310578	0.798333	0.909222
chr19	16626861	16629650	843.209	-0.025403	0.0128731	0.0388677	0.155058
chr19	16654301	16654470	13.4421	0.00240957	0.0384987	0.904727	0.959284
chr19	16659231	16661970	815.397	0.000831978	0.0109432	0.937603	0.974234
chr19	16685271	16685610	22.2266	0.0202803	0.0402097	0.372182	0.624396
chr19	16714801	16715320	42.3596	-0.0138228	0.0315408	0.546652	0.75999
chr19	16719271	16720500	144.676	-0.0633009	0.0262338	0.00472084	0.0346727
chr19	16733591	16734730	197.759	0.0690562	0.0209692	0.000278643	0.00386117
chr19	16738031	16738260	21.7749	0.0399196	0.0497254	0.127234	0.337202
chr19	16739681	16739820	12.1466	0.0445299	0.0605537	0.0835314	0.258267
chr19	16771471	16772140	51.4146	0.0145674	0.029876	0.520593	0.741447
chr19	16778881	16779210	29.3345	-0.0467085	0.0447858	0.092498	0.275599
chr19	16801761	16801770	4.36007	0.0201061	0.0482098	0.199127
chr19	16823171	16823470	28.0563	0.0300643	0.0406795	0.226401	0.474841
chr19	16823801	16823810	4.40085	0.00768326	0.0431241	0.605675
chr19	16824491	16826160	320.43	-0.0509706	0.0159601	0.000641616	0.00750624
chr19	16828801	16830360	164.393	0.00710693	0.0230476	0.719671	0.867701
chr19	16830601	16830680	6.21323	0.000960055	0.0415369	0.952508
chr19	16836461	16836470	4.77285	-0.0095853	0.043299	0.536221
chr19	16836581	16836910	15.9198	-0.0157332	0.0408968	0.453944	0.692037
chr19	16861571	16862620	109.805	-0.0370393	0.025123	0.0799049	0.251089
chr19	16889611	16889730	9.61226	0.0042182	0.0405012	0.816588	0.918842
chr19	16895901	16898000	227.356	0.0353105	0.0193146	0.0428304	0.165443
chr19	16899621	16899890	13.6463	0.0512135	0.0673755	0.061558	0.211321
chr19	16920831	16921180	18.4742	0.0440109	0.0530997	0.102841	0.294619
chr19	16942731	16942900	12.1044	-0.0114585	0.0411428	0.553415	0.764699
chr19	16957041	16957800	90.8634	-0.0673114	0.0291118	0.00545752	0.0385714
chr19	16961511	16961560	5.47667	-0.00715566	0.0424002	0.653442
chr19	17020461	17021180	60.052	0.0254594	0.0300265	0.270333	0.524145
chr19	17025831	17027650	155.718	-0.0757965	0.0227078	0.000201746	0.00296963
chr19	17038131	17038300	9.46768	0.0510805	0.0715624	0.0540486	0.193539
chr19	17041871	17042300	23.0809	-0.0436225	0.0492204	0.109198	0.306366
chr19	17052541	17052770	20.9321	-0.0778415	0.063531	0.025981	0.117732
chr19	17067281	17068040	48.1428	-0.0134572	0.0304156	0.553926	0.765029
chr19	17074051	17077550	1060.98	-0.0246819	0.00934359	0.00683203	0.0455825
chr19	17078731	17080830	545.481	-0.0345358	0.0128078	0.0047738	0.034972
chr19	17082151	17082170	5.12764	0.00575101	0.0424893	0.707536
chr19	17086241	17086390	13.3935	0.00527727	0.0394683	0.808339	0.914631
chr19	17089101	17090100	55.3399	0.0774378	0.0378117	0.00758844	0.0492076
chr19	17103161	17103630	30.5058	-0.0194211	0.0354085	0.409474	0.655941
chr19	17107181	17108880	373.675	0.036224	0.0167952	0.0197372	0.0972619
chr19	17118071	17118380	16.5437	-0.00712223	0.0377148	0.736754	0.87706
chr19	17125761	17126760	36.7722	-0.0102813	0.0332973	0.652103	0.828698
chr19	17130961	17132120	37.7215	0.0252621	0.0347134	0.295165	0.550635
chr19	17133781	17136540	1035.08	-0.0191902	0.0119006	0.0938911	0.278273
chr19	17144511	17145110	26.1824	0.0420739	0.0457831	0.119348	0.324228
chr19	17200221	17200690	28.6446	0.0197711	0.0359995	0.401612	0.649597
chr19	17205231	17206010	32.0558	0.0234632	0.0358624	0.328876	0.583932
chr19	17209741	17210290	42.8611	0.0802805	0.0449182	0.0116561	0.0668975
chr19	17213521	17213610	6.1338	0.0175273	0.0454336	0.314378
chr19	17213731	17213740	4.55433	0.0204006	0.0480411	0.207748
chr19	17214551	17216370	283.778	-0.026016	0.0169171	0.0960032	0.282192
chr19	17220061	17220790	25.5899	0.101649	0.0588826	0.00794469	0.0509007
chr19	17225521	17227370	715.26	-0.0136916	0.0110514	0.200822	0.443521
chr19	17234821	17237340	128.492	0.0127253	0.0226162	0.515491	0.737827
chr19	17242611	17247480	744.589	-0.00287521	0.0116487	0.798162	0.909136
chr19	17260791	17261290	46.0287	0.0152716	0.0314189	0.506838	0.731378
chr19	17266531	17268420	545.095	-0.054953	0.0125036	4.75832e-06	0.000131857
chr19	17281551	17283270	162.151	0.0498724	0.0220738	0.0104491	0.061843
chr19	17289601	17289940	30.236	0.0264334	0.037136	0.278829	0.533282
chr19	17292281	17293400	153.356	0.0394592	0.0225598	0.0447063	0.170217
chr19	17294151	17294240	8.18487	0.0266553	0.0499712	0.174126	0.407625
chr19	17302571	17306680	1227.57	0.0106738	0.00866516	0.209215	0.453776
chr19	17308771	17310380	655.233	-0.0109759	0.0113584	0.317595	0.573432
chr19	17312031	17312120	7.33116	0.0166583	0.0446485	0.350725
chr19	17321811	17324470	85.8198	-0.0124601	0.0257652	0.556385	0.766762
chr19	17327791	17328210	17.1893	0.00707145	0.0374882	0.740117	0.878857
chr19	17332501	17333150	78.1676	0.0320855	0.0290084	0.161667	0.389708
chr19	17333551	17335620	495.559	0.00103047	0.0148926	0.941682	0.975994
chr19	17336101	17338250	714.44	0.025752	0.0130842	0.0391351	0.155818
chr19	17340481	17340840	18.83	0.219045	0.0677195	6.38813e-05	0.0011685
chr19	17346151	17346960	58.8772	0.0233874	0.029741	0.307871	0.563712
chr19	17347491	17347590	6.33626	-0.00822833	0.0426495	0.607024
chr19	17348241	17349550	163.146	-0.00971796	0.0201554	0.589578	0.7893
chr19	17352861	17353470	28.0205	0.022754	0.0376424	0.340013	0.595119
chr19	17358471	17358730	23.7734	0.0430359	0.0504239	0.110726	0.30915
chr19	17382751	17383260	26.8049	0.00640202	0.0343354	0.775797	0.897795
chr19	17385741	17386400	57.9127	0.00284075	0.0282703	0.897591	0.956344
chr19	17390321	17391910	512.456	-0.0092193	0.0124566	0.440888	0.681611
chr19	17394921	17395360	26.4766	0.0255528	0.0395558	0.289136	0.54459
chr19	17403141	17403990	52.3005	0.00150992	0.0286222	0.945761	0.977488
chr19	17405291	17406030	38.6272	-0.15029	0.0469174	0.000102212	0.00170769
chr19	17419191	17421030	481.271	-0.0499793	0.0140642	0.000180903	0.00271651
chr19	17424571	17425710	154.901	-0.00767411	0.0199239	0.667434	0.837338
chr19	17441151	17442170	97.6547	-0.0230212	0.0244152	0.263867	0.517075
chr19	17447691	17449170	190.618	0.00381435	0.0190492	0.825163	0.923056
chr19	17453201	17454040	90.5527	0.000877161	0.0238912	0.965676	0.986256
chr19	17454751	17454980	12.5836	0.0750921	0.0895292	0.0295002	0.128312
chr19	17455551	17456240	27.4534	0.0285081	0.0400334	0.246724	0.497782
chr19	17465951	17466870	98.0958	-0.0188094	0.0242732	0.35885	0.612678
chr19	17468591	17471840	1172.55	-0.00728365	0.009454	0.430642	0.673149
chr19	17473261	17473290	5.11672	-0.00933032	0.0430892	0.555285
chr19	17475121	17476930	553.215	-0.00693977	0.0131401	0.580728	0.783475
chr19	17479051	17479950	39.5729	-0.00645425	0.0312339	0.775148	0.897441
chr19	17489131	17489220	8.03675	0.0316556	0.0540001	0.121665	0.328007
chr19	17496191	17496730	34.3468	-0.0502985	0.0435064	0.0736013	0.237689
chr19	17498351	17499300	39.1814	0.0215722	0.0338739	0.363115	0.616327
chr19	17507631	17508510	54.9087	0.0620549	0.0369296	0.0241313	0.111914
chr19	17510471	17512800	818.038	-0.0189446	0.0106896	0.0676639	0.224942
chr19	17538831	17540530	287.639	-0.0285133	0.01651	0.0625376	0.213493
chr19	17553301	17553660	16.6634	-0.0120918	0.039739	0.560495	0.769784
chr19	17555011	17556870	532.882	-0.00643776	0.0124519	0.590349	0.78976
chr19	17561371	17561630	18.9894	0.0999064	0.0842348	0.0152642	0.0810538
chr19	17565381	17566250	130.186	0.00647514	0.0235427	0.747333	0.882404
chr19	17573901	17574480	29.4196	-0.0338059	0.0421032	0.184164	0.421408
chr19	17576781	17577100	19.0816	0.0432781	0.0533318	0.105078	0.298676
chr19	17579781	17580680	48.2481	0.0925284	0.0402161	0.00300482	0.0247024
chr19	17605581	17606940	256.402	-0.0440569	0.0184479	0.00887607	0.0550094
chr19	17610551	17610630	7.69858	0.0152857	0.0440687	0.388418
chr19	17617061	17617130	6.15845	0.000796887	0.0414561	0.961282
chr19	17671971	17672200	19.4393	0.100145	0.072776	0.0130492	0.0723343
chr19	17679731	17680810	116.837	-0.0459223	0.0245831	0.0287311	0.126026
chr19	17681491	17682020	35.2275	0.00564722	0.0328924	0.802868	0.911838
chr19	17685691	17689160	519.641	-0.0125987	0.0129515	0.308922	0.564707
chr19	17695781	17695900	8.31915	-0.0115124	0.0422532	0.52375	0.7437
chr19	17699871	17700190	17.5643	0.00214948	0.0379229	0.916738	0.964918
chr19	17703821	17704260	40.5103	-0.127167	0.0452036	0.000438597	0.00554577
chr19	17706771	17707050	22.0595	0.0641052	0.056756	0.0433877	0.166797
chr19	17716661	17716820	10.0782	-0.00101538	0.0405742	0.954423	0.981408
chr19	17717021	17717880	51.2615	-0.0171455	0.0303495	0.453224	0.69148
chr19	17718691	17720550	243.23	0.000178664	0.0172744	0.991267	0.996555
chr19	17739241	17739660	17.6179	0.0200377	0.0415182	0.363809	0.616936
chr19	17743531	17744510	53.6559	0.112354	0.0467537	0.00159804	0.0152201
chr19	17746821	17748380	377.452	-0.0315818	0.0146459	0.0221321	0.105392
chr19	17753501	17757840	435.938	0.0409161	0.0136944	0.00166363	0.0156977
chr19	17762131	17763320	153.164	-0.0109295	0.0203554	0.547039	0.76026
chr19	17766221	17767230	85.6918	0.00309581	0.0246237	0.880819	0.949135
chr19	17775351	17775590	14.0024	0.0112327	0.0396299	0.586295	0.78718
chr19	17778261	17778800	22.7185	0.130766	0.0654286	0.00309154	0.0252356
chr19	17779201	17780090	30.24	0.00870686	0.0343746	0.692543	0.852057
chr19	17784091	17784940	71.7777	-0.0349418	0.0292604	0.13062	0.342447
chr19	17791201	17792190	63.0506	-0.0225227	0.0296023	0.324	0.579434
chr19	17794971	17795090	7.32515	0.00210581	0.0412188	0.900723
chr19	17804291	17804300	4.28631	9.56258e-05	0.0423581	0.994728
chr19	17830011	17831770	250.883	-0.0358331	0.0236447	0.076964	0.244805
chr19	17834581	17834770	15.1743	0.121621	0.096047	0.00993393	0.0596488
chr19	17841381	17843050	235.822	0.0186925	0.0183164	0.263	0.516171
chr19	17847351	17848250	79.0891	-0.00155731	0.025151	0.940294	0.975368
chr19	17855301	17856140	62.3869	0.00966762	0.0272268	0.65713	0.831462
chr19	17859031	17860890	837.469	-0.0417146	0.0112377	0.000121615	0.00197107
chr19	17863981	17864910	23.8189	0.192826	0.0630535	0.000123653	0.00199564
chr19	17865401	17866270	28.0547	0.237017	0.0571063	1.79711e-06	5.7732e-05
chr19	17870081	17870480	21.7309	0.0253116	0.0405121	0.289531	0.545059
chr19	17871801	17872710	38.823	0.0914105	0.0460315	0.00612294	0.0420394
chr19	17873851	17874540	36.092	0.0160451	0.033466	0.490099	0.719097
chr19	17889681	17890060	27.7621	-0.0380538	0.04322	0.146947	0.367751
chr19	17931901	17933710	375.867	-0.0285313	0.0137905	0.0292414	0.127488
chr19	17938011	17938840	90.4335	-0.000134811	0.0240775	0.994548	0.997953
chr19	17946221	17949340	1059.58	-0.0317345	0.0250865	0.13074	0.342641
chr19	17950001	17952900	124.937	-0.00560007	0.0214544	0.76641	0.892698
chr19	17964281	17964670	25.7402	-0.0850238	0.0603819	0.0178979	0.0909041
chr19	17966601	17968000	79.64	-0.103152	0.0317673	0.000157446	0.00242895
chr19	17996551	17997440	121.864	0.0144033	0.0225556	0.461079	0.697371
chr19	17998301	17998720	14.5171	0.0377579	0.0517631	0.131429	0.343696
chr19	18000721	18001910	89.7474	-0.018044	0.0246288	0.382974	0.633476
chr19	18006741	18008600	354.061	0.0179711	0.0141936	0.181384	0.417653
chr19	18019971	18020800	61.2022	-0.00637849	0.0276379	0.770211	0.894764
chr19	18021501	18021810	14.9858	0.0583891	0.0680028	0.0527395	0.190334
chr19	18021971	18022460	25.2495	0.00557724	0.0350743	0.801997	0.911336
chr19	18029791	18030250	29.9284	0.0895793	0.0535919	0.0111797	0.0649237
chr19	18042481	18042570	6.53136	0.00288112	0.0415771	0.860141
chr19	18045141	18045180	5.46451	0.00343741	0.0419948	0.826532
chr19	18049521	18049650	10.7482	-0.00496954	0.0401602	0.791126	0.905689
chr19	18057951	18058920	114.342	-0.00378859	0.0227036	0.846574	0.93354
chr19	18060591	18060750	12.2248	0.00674262	0.0399395	0.726783	0.871563
chr19	18064871	18065100	12.2688	0.0730891	0.0865779	0.0313494	0.133659
chr19	18070371	18070570	9.49637	-0.0421606	0.0619627	0.0786651	0.248509
chr19	18093571	18093720	11.5562	0.0360763	0.0543324	0.121423	0.327577
chr19	18097321	18098150	57.2403	-0.00205961	0.028962	0.925924	0.968932
chr19	18099241	18099380	9.18013	-0.00531222	0.0407239	0.768596	0.893843
chr19	18100781	18101100	22.223	-0.00904733	0.0364357	0.681452	0.845949
chr19	18103941	18105110	147.25	-0.0170679	0.0200633	0.341459	0.596562
chr19	18109411	18110780	104.606	-0.00817993	0.0228044	0.677364	0.84318
chr19	18112741	18113510	89.4974	0.00734288	0.0237872	0.716588	0.865843
chr19	18117251	18120050	586.992	-0.0215149	0.0135422	0.0948471	0.280037
chr19	18151381	18154620	1596.16	0.0132551	0.00874793	0.122212	0.328873
chr19	18156401	18158490	453.046	-0.00188491	0.0143693	0.889856	0.953003
chr19	18160651	18162060	194.558	-0.00126916	0.0205448	0.944311	0.976903
chr19	18167921	18168740	51.732	0.0542389	0.036284	0.0425737	0.164811
chr19	18173291	18174560	90.749	0.018814	0.0246684	0.363825	0.616943
chr19	18191651	18194090	976.843	-0.0267315	0.0104678	0.00850486	0.0534133
chr19	18194521	18195100	24.2372	0.00176693	0.035402	0.936029	0.973517
chr19	18202771	18205930	1405.41	-0.0118848	0.00925264	0.189133	0.427979
chr19	18208321	18208610	16.8215	0.0510175	0.0593998	0.0733186	0.237014
chr19	18223771	18226440	479.551	0.0085878	0.0138161	0.513739	0.73642
chr19	18228751	18228850	7.63579	-0.0774135	0.12094	0.0218673
chr19	18232731	18233870	141.021	-0.0798286	0.0238054	0.000174118	0.00263295
chr19	18239481	18239580	7.28257	-0.00667377	0.041597	0.698942
chr19	18251721	18252400	56.2645	-0.0122148	0.0292809	0.586119	0.787016
chr19	18257261	18258130	23.1268	-0.100931	0.0657402	0.0106669	0.0627853
chr19	18258701	18263220	119.218	-0.133576	0.0311836	1.79254e-06	5.76223e-05
chr19	18263491	18263960	16.0679	0.00375161	0.0392824	0.847498	0.934048
chr19	18264381	18265950	36.5938	-0.00437756	0.0340911	0.869248	0.944235
chr19	18266711	18266730	4.8149	0.0050164	0.0424194	0.742025
chr19	18266861	18267530	18.9372	0.00283907	0.0377656	0.891055	0.953556
chr19	18269931	18269960	5.00766	0.00819566	0.0429569	0.595268
chr19	18270091	18283090	2727.86	0.0013483	0.0101974	0.892122	0.953911
chr19	18290521	18290560	5.57705	-0.007749	0.0428453	0.613159
chr19	18291251	18293770	332.775	-0.0466883	0.0174905	0.00377327	0.0292937
chr19	18294141	18294950	38.0785	0.0193345	0.0339876	0.411354	0.657416
chr19	18297341	18297590	13.6392	0.00967439	0.0399048	0.628923	0.814956
chr19	18301161	18301360	12.3634	0.0497669	0.0643978	0.0686787	0.227202
chr19	18303461	18305670	369.689	-0.0247419	0.0153984	0.0862847	0.263528
chr19	18321851	18324380	774.305	0.00360771	0.0127124	0.767367	0.893261
chr19	18328081	18329360	376.89	-0.0743131	0.0155726	4.87032e-07	1.85692e-05
chr19	18339771	18341890	239.86	0.0111457	0.0179187	0.497419	0.724481
chr19	18344221	18345270	98.1829	-0.0917569	0.0321233	0.00067538	0.00781107
chr19	18349441	18349980	24.5117	-0.00991942	0.0356756	0.65771	0.831818
chr19	18363811	18365810	612.552	-0.00291697	0.0128412	0.812604	0.916653
chr19	18368981	18369640	20.8277	0.013712	0.0383344	0.532841	0.750173
chr19	18372651	18375320	418.277	0.0243888	0.0143522	0.0721977	0.234728
chr19	18379971	18380840	60.0424	0.0102416	0.0294668	0.648039	0.826446
chr19	18382971	18383220	10.6445	0.0129367	0.0420737	0.49375	0.721809
chr19	18385831	18387600	71.336	0.0017678	0.0269291	0.934956	0.972956
chr19	18387861	18389190	143.763	-0.0174553	0.0225176	0.370812	0.623192
chr19	18392471	18392650	10.3812	-0.00759318	0.0406986	0.682896	0.846745
chr19	18394031	18394140	8.61469	-0.0311412	0.0533348	0.128658	0.339253
chr19	18396971	18397820	30.9135	0.00876898	0.0338604	0.699188	0.855828
chr19	18398581	18399780	144.334	-0.0880206	0.0243266	5.53464e-05	0.00103718
chr19	18400411	18400660	15.7412	-0.000411204	0.0383966	0.98344	0.993617
chr19	18401631	18402000	29.7064	0.0184925	0.0352333	0.430729	0.673228
chr19	18408341	18408420	7.54057	-0.00696963	0.0413332	0.693015
chr19	18410331	18411220	110.652	-0.014648	0.0243245	0.474966	0.708292
chr19	18414461	18421440	1240.37	0.00362557	0.0105505	0.723631	0.869804
chr19	18425711	18430470	1036.4	0.0517698	0.0102098	1.87288e-07	8.04237e-06
chr19	18431471	18433420	61.2416	0.069696	0.0365556	0.0125776	0.070494
chr19	18433541	18441440	580.02	0.0430026	0.0119162	0.000175936	0.00265612
chr19	18441681	18441690	4.62266	0.0182155	0.0468339	0.252936
chr19	18450641	18451680	95.0444	-0.00801032	0.0239814	0.693254	0.85252
chr19	18453201	18453720	43.5514	-0.0286232	0.0341206	0.238875	0.48907
chr19	18456761	18458270	103.075	-0.0365422	0.0254625	0.086745	0.264444
chr19	18461651	18462290	54.0278	0.0509744	0.0362064	0.0542138	0.193907
chr19	18466701	18467610	62.2748	0.0160878	0.0281574	0.468673	0.703254
chr19	18469331	18470660	80.3675	0.0365959	0.0277238	0.103757	0.296253
chr19	18473511	18473650	9.76555	0.0118967	0.041674	0.529967	0.748171
chr19	18483241	18483370	7.18597	0.0139107	0.043409	0.446569
chr19	18486561	18486660	7.1298	-0.00225103	0.0411767	0.893835
chr19	18488051	18489070	62.9271	0.0104992	0.0274734	0.631192	0.816488
chr19	18494261	18494480	12.478	-0.0819396	0.0992353	0.0243535	0.112639
chr19	18495261	18495990	37.4675	-0.00504713	0.031997	0.823182	0.92196
chr19	18500421	18501330	43.2204	-0.0316844	0.0354113	0.201264	0.444057
chr19	18507361	18507410	5.73814	0.00818847	0.0424606	0.615982
chr19	18507751	18507760	4.7209	0.00437451	0.0424986	0.768822
chr19	18507911	18508030	8.03312	0.00949454	0.041742	0.596562	0.793971
chr19	18513891	18514290	19.5212	0.0015542	0.0371889	0.940957	0.975677
chr19	18514911	18515230	16.7432	0.0782849	0.0765531	0.0281065	0.124211
chr19	18519931	18523170	1315.49	-0.0271406	0.0098871	0.00481283	0.0351887
chr19	18542391	18544240	382.141	-0.0105448	0.0141251	0.431144	0.673538
chr19	18557231	18558790	266.142	0.00205815	0.0162821	0.892278	0.953989
chr19	18571111	18572550	414.819	0.00702116	0.01329	0.580263	0.783245
chr19	18588061	18591220	812.383	-0.00803483	0.00983649	0.402576	0.650336
chr19	18593671	18595210	186.368	-0.0141776	0.0182707	0.39516	0.643754
chr19	18596781	18597040	15.8637	0.167315	0.0834339	0.00215732	0.0192009
chr19	18597991	18598010	5.4002	0.0301145	0.0546345	0.103382
chr19	18603251	18604700	80.3938	-0.0421918	0.0285392	0.0669445	0.22342
chr19	18605521	18605990	16.0439	-0.000303578	0.0378134	0.987958	0.995278
chr19	18606661	18607780	37.9907	-0.114519	0.0496299	0.00196547	0.0178689
chr19	18611541	18614000	173.739	0.00117665	0.0185642	0.944598	0.977042
chr19	18626861	18627210	26.9179	0.0614212	0.0536534	0.0473604	0.176949
chr19	18628901	18630070	133.409	0.0943795	0.0254208	3.38258e-05	0.000691309
chr19	18635921	18638420	618.543	-0.0118839	0.0135462	0.357053	0.611042
chr19	18644331	18645800	189.734	0.0114364	0.0201156	0.52486	0.744563
chr19	18649071	18650110	59.3243	0.0162627	0.0287321	0.467742	0.702594
chr19	18657531	18658510	85.029	0.0666586	0.0306376	0.0077212	0.0498428
chr19	18659281	18659530	13.1964	0.0175899	0.0417005	0.405354	0.652554
chr19	18660391	18660410	5.36248	0.0445469	0.0741295	0.0309972
chr19	18672231	18673200	148.567	-0.103615	0.025301	6.10148e-06	0.000162651
chr19	18674471	18675040	47.4344	-0.0983968	0.0454053	0.00359277	0.0282366
chr19	18677561	18678680	112.926	0.00490458	0.0221532	0.799473	0.909838
chr19	18682941	18684360	300.961	-0.0636856	0.028434	0.0071017	0.0469235
chr19	18699241	18701730	241.433	-0.00496018	0.0170144	0.752627	0.885172
chr19	18713161	18713170	4.30668	0.0170922	0.046376	0.273471
chr19	18719161	18719920	39.5909	0.0168169	0.0326428	0.46959	0.703946
chr19	18733031	18733740	75.3177	-0.0505245	0.0316281	0.0411325	0.161154
chr19	18735821	18736020	12.4215	0.00776971	0.040567	0.679225	0.844393
chr19	18736761	18736910	11.7678	-0.00163201	0.039893	0.929979	0.970721
chr19	18741621	18742220	34.9554	0.231288	0.0459289	2.86356e-08	1.5344e-06
chr19	18743321	18743520	15.3496	0.123301	0.0835938	0.00792444	0.0508141
chr19	18761071	18763240	195.025	0.000736738	0.0184101	0.965089	0.986006
chr19	18768451	18768690	13.635	0.198164	0.0896386	0.00117581	0.0120471
chr19	18771711	18771890	15.7315	0.206062	0.087542	0.000813084	0.00903068
chr19	18775961	18776070	7.51889	0.182626	0.122121	0.00446222
chr19	18776191	18776540	14.6097	0.195323	0.0782542	0.000614347	0.00726251
chr19	18776781	18777810	33.7625	0.043375	0.0421361	0.108363	0.304925
chr19	18779211	18779330	8.54556	0.00364696	0.0404855	0.840405	0.930533
chr19	18784951	18786820	92.3766	0.00165021	0.0253918	0.937522	0.97421
chr19	18787371	18787830	19.0579	0.0145763	0.0392404	0.501981	0.728108
chr19	18788421	18791570	137.455	-0.0386457	0.0225877	0.0494515	0.182162
chr19	18795431	18796040	30.1574	-0.00869649	0.0341132	0.700592	0.856722
chr19	18802401	18802650	19.363	0.0108679	0.0380497	0.614604	0.805617
chr19	18831291	18833400	321.468	-0.0204185	0.0156449	0.162852	0.391542
chr19	18834021	18834310	15.3811	0.0113059	0.0394122	0.587119	0.787692
chr19	18839451	18840780	53.3512	0.000692212	0.0300334	0.975541	0.990419
chr19	18842591	18842620	5.58991	0.00323807	0.0417958	0.840026
chr19	18843161	18843350	8.82643	0.00313522	0.0404451	0.862606	0.940935
chr19	18846721	18847650	106.056	0.00776292	0.0224666	0.690358	0.850869
chr19	18856361	18856700	33.4156	-0.0090479	0.0330634	0.690886	0.851134
chr19	18859951	18860100	12.1639	-0.0595691	0.0750644	0.046239	0.174161
chr19	18863631	18864080	16.7796	-0.0031836	0.0381779	0.876001	0.946982
chr19	18865971	18868870	198.901	0.0549174	0.0202178	0.00261909	0.022259
chr19	18869481	18871200	51.7212	0.0542548	0.0368785	0.044043	0.168545
chr19	18879121	18880550	132.014	0.047452	0.0255249	0.0278546	0.123447
chr19	18893611	18897190	1302.58	0.00930952	0.0104204	0.358258	0.612068
chr19	18898201	18899370	49.1142	0.115746	0.0398541	0.000388469	0.00503415
chr19	18903251	18903670	15.1658	0.0196277	0.0429729	0.351536	0.605764
chr19	18903781	18905030	69.7822	0.0449517	0.0313179	0.0649888	0.219021
chr19	18915421	18916090	73.291	0.0247145	0.0277969	0.266689	0.520079
chr19	18918551	18920450	904.345	-0.000181885	0.0102039	0.985398	0.994342
chr19	18922361	18922370	4.63204	0.0139684	0.0448176	0.371762
chr19	18928241	18928460	10.5852	0.0279252	0.048762	0.192545	0.432583
chr19	18928581	18928590	5.06839	0.0319801	0.0575723	0.0709785
chr19	18929301	18929540	10.4149	0.0327533	0.0526203	0.138639	0.355024
chr19	18931661	18933160	172.893	0.0235485	0.0205054	0.196626	0.438048
chr19	18939541	18942440	524.354	-0.0418243	0.0126826	0.000568014	0.00681154
chr19	18943481	18943700	15.2055	0.00764189	0.0394489	0.701459	0.857245
chr19	18961941	18962070	9.56145	0.0384226	0.0584178	0.094167	0.278731
chr19	18967251	18968000	29.9808	0.00437353	0.033463	0.845694	0.933115
chr19	18969581	18969860	13.4183	0.0465358	0.060839	0.0800061	0.251277
chr19	18970051	18970140	6.52791	0.0331134	0.0559924	0.102226
chr19	18978691	18979280	26.3782	0.0384091	0.0447598	0.143931	0.363255
chr19	18980821	18980900	7.4046	0.0268411	0.0498406	0.177279
chr19	18984241	18987570	711.341	-0.0217014	0.0135536	0.0923196	0.275259
chr19	18990161	18990510	12.4453	0.135177	0.0962736	0.00739245	0.0482962
chr19	18992581	18993440	43.8119	-0.0237407	0.034561	0.321696	0.577296
chr19	18995341	18996800	442.71	-0.0337877	0.0132614	0.00748318	0.0487415
chr19	19000361	19000490	13.6461	0.0395658	0.0556579	0.108918	0.305827
chr19	19021091	19021400	21.8315	-0.0461348	0.0516062	0.0958754	0.281978
chr19	19031981	19034740	961.351	-0.00261233	0.00981615	0.784976	0.902577
chr19	19053921	19054210	27.5334	0.0236046	0.0382467	0.323547	0.579036
chr19	19062891	19065580	1290.79	-0.0457409	0.010648	9.41987e-06	0.00023639
chr19	19069281	19069300	4.60897	-0.00698049	0.0429789	0.638124
chr19	19074191	19074620	19.2439	-0.0310488	0.0456088	0.199344	0.441749
chr19	19077421	19077510	7.71328	0.0434224	0.0653512	0.065357
chr19	19087751	19088030	17.444	-0.0222145	0.0434344	0.308458	0.564233
chr19	19095161	19095320	12.4778	-0.172955	0.096024	0.00300382	0.0246969
chr19	19105361	19106180	43.3169	0.0121271	0.0315846	0.595992	0.793577
chr19	19110141	19111140	86.6562	0.00750657	0.0242994	0.714005	0.864408
chr19	19112941	19113780	74.062	-0.0911254	0.0317448	0.000662513	0.00769932
chr19	19116131	19116200	7.29118	0.019719	0.0457999	0.287997
chr19	19120201	19120760	42.8687	0.026087	0.0338921	0.278682	0.533076
chr19	19137571	19139100	346.193	-0.00668689	0.0145004	0.626049	0.812961
chr19	19139561	19140360	48.5939	0.0223556	0.0345937	0.348143	0.602775
chr19	19145521	19146720	121.341	-0.064731	0.0259913	0.00371413	0.0289291
chr19	19169781	19171010	77.9223	-0.0193649	0.0265478	0.370306	0.622623
chr19	19174781	19175640	96.1561	-0.0121436	0.0240735	0.55098	0.762933
chr19	19185851	19186390	43.7884	0.0311266	0.0344625	0.205322	0.448878
chr19	19191461	19193670	893.178	-0.0148772	0.012673	0.220442	0.467368
chr19	19202461	19204400	185.353	0.00866572	0.0184493	0.606585	0.80037
chr19	19204871	19207040	356.411	-0.0194594	0.0154206	0.178187	0.413376
chr19	19207211	19209220	372.215	-0.0609365	0.0146067	1.10373e-05	0.000270642
chr19	19210491	19210680	11.371	0.120047	0.104211	0.0111931	0.0649916
chr19	19211351	19215460	558.64	0.00641637	0.0120317	0.580006	0.783072
chr19	19217261	19217370	9.30815	0.0214183	0.0465279	0.257556	0.510286
chr19	19225201	19225280	6.9053	-0.00243896	0.0411288	0.885907
chr19	19234561	19234960	23.5197	-0.0246732	0.0403495	0.299257	0.554862
chr19	19249981	19250830	80.957	-0.136666	0.0330966	3.40303e-06	9.92222e-05
chr19	19255941	19257210	133.434	0.281023	0.0277456	2.24189e-25	2.65046e-22
chr19	19259661	19260120	33.9184	0.0475994	0.0420792	0.0841746	0.259449
chr19	19261131	19262920	132.859	-0.0116957	0.0214693	0.53531	0.751944
chr19	19272471	19273730	153.431	-0.00771243	0.0197401	0.663765	0.835085
chr19	19304381	19305330	65.2446	-0.0566884	0.0326511	0.0261552	0.118319
chr19	19319771	19322130	532.794	-0.0232828	0.0125339	0.0525393	0.189837
chr19	19342101	19343410	79.641	0.0781463	0.0307463	0.00227244	0.0199616
chr19	19360731	19361860	121.975	-0.0214603	0.0226344	0.27323	0.527353
chr19	19365051	19365170	10.2831	0.0413644	0.0593223	0.0904586	0.271553
chr19	19366681	19367380	57.5071	0.0453701	0.0334583	0.0717665	0.233792
chr19	19375121	19375440	11.5452	-0.00226392	0.0397049	0.904904	0.959335
chr19	19377401	19378420	83.1261	-0.0132809	0.0268956	0.53981	0.755044
chr19	19379671	19379950	14.7415	-0.0238928	0.0450098	0.268632	0.522139
chr19	19384741	19386830	1638.73	0.00653333	0.00847344	0.432222	0.67447
chr19	19389091	19389720	22.5444	-0.0427778	0.0488322	0.113775	0.31459
chr19	19390171	19390500	12.8084	-0.0104532	0.0401875	0.600854	0.79679
chr19	19399761	19400550	29.437	-0.0709566	0.0507755	0.0271759	0.12144
chr19	19403471	19403610	9.65644	-0.00630316	0.0410634	0.722376	0.869055
chr19	19404871	19407820	815.966	-0.0392041	0.0108733	0.000195268	0.00288941
chr19	19417201	19418040	24.9267	0.0308534	0.0417255	0.215519	0.461528
chr19	19420721	19421510	28.0015	-0.0138245	0.035433	0.546026	0.759526
chr19	19425271	19425940	26.7135	0.0222086	0.037949	0.349555	0.603862
chr19	19438181	19439160	52.7251	-0.0143499	0.0298365	0.526279	0.745557
chr19	19444961	19445130	8.17306	0.00981747	0.04174	0.586747	0.787437
chr19	19445961	19446450	36.0592	0.018064	0.033779	0.440496	0.681381
chr19	19457771	19458740	33.7445	0.00892074	0.0334309	0.694598	0.853269
chr19	19459721	19459840	8.18143	0.0150882	0.0432826	0.417246	0.662335
chr19	19459961	19460030	6.1342	0.0296296	0.0532809	0.124048
chr19	19460321	19465140	400.796	-0.000594199	0.0138493	0.96391	0.985494
chr19	19474801	19476150	70.5137	-0.00333707	0.025793	0.874531	0.946458
chr19	19483001	19483210	10.637	-0.00537644	0.0404966	0.768909	0.894028
chr19	19488031	19491010	338.28	-0.00719966	0.0155283	0.621146	0.809701
chr19	19493941	19494130	14.1089	-0.070781	0.078065	0.0349919	0.144139
chr19	19506091	19506160	7.31236	0.0169121	0.0447191	0.345641
chr19	19510481	19511170	20.4757	0.0699323	0.0630913	0.0356547	0.146021
chr19	19515361	19517080	311.663	-0.0225068	0.0159762	0.130732	0.342628
chr19	19522811	19523030	11.6132	-0.00529543	0.0403452	0.774836	0.897311
chr19	19525871	19525880	4.71835	0.0241677	0.0505207	0.14831
chr19	19526041	19527060	27.2158	0.141184	0.060365	0.00130688	0.0130515
chr19	19527981	19531010	324.676	-0.038731	0.0158923	0.0090056	0.0555664
chr19	19531771	19533160	124.148	0.0476186	0.02333	0.018777	0.0940287
chr19	19533971	19534070	8.18754	0.00490097	0.0408606	0.783221	0.901609
chr19	19537061	19539470	109.011	0.0129698	0.0243988	0.527867	0.746748
chr19	19539651	19541890	143.052	0.0271093	0.021551	0.152125	0.37578
chr19	19547911	19548230	13.8081	0.0143629	0.0412739	0.478295	0.710768
chr19	19550471	19550870	16.1113	0.000428743	0.0376919	0.98376	0.993741
chr19	19552021	19553370	61.3732	0.0300633	0.0305545	0.199914	0.442401
chr19	19554131	19554890	47.7653	0.0513225	0.0382558	0.058354	0.203726
chr19	19563141	19563330	13.2983	0.0131326	0.0412774	0.507297	0.731686
chr19	19575201	19575840	22.3353	-0.0115265	0.0377844	0.597056	0.794313
chr19	19577781	19579080	224.182	-0.00391374	0.017066	0.804132	0.912509
chr19	19582591	19582810	13.3367	-0.0033096	0.039269	0.864844	0.942048
chr19	19587661	19588250	34.192	-0.0760917	0.0493486	0.0193566	0.0959283
chr19	19590701	19592350	588.91	0.000831299	0.0121528	0.943502	0.976587
chr19	19595301	19595880	22.4324	0.00331706	0.0360953	0.87868	0.948178
chr19	19596011	19596090	6.64809	0.0118854	0.0429529	0.49199
chr19	19602031	19603580	113.401	-0.00187539	0.0227431	0.923679	0.968167
chr19	19606241	19606370	9.06086	0.00641261	0.0408012	0.724971	0.87056
chr19	19610721	19610870	9.34227	-0.0223556	0.0462243	0.261269	0.514227
chr19	19613451	19613690	11.6847	0.00258562	0.0401567	0.888418	0.95228
chr19	19616151	19616170	5.58004	0.0237775	0.049446	0.178457
chr19	19617561	19619720	672.524	-0.0120802	0.0106641	0.243187	0.493909
chr19	19627701	19629030	56.1756	-0.0541816	0.0354529	0.0404883	0.15938
chr19	19642591	19644530	302.269	-0.0160828	0.015405	0.265612	0.51894
chr19	19651211	19651340	10.5768	-0.00195993	0.0398516	0.916973	0.96506
chr19	19657311	19657890	41.4636	-0.0647854	0.0433564	0.0294051	0.127996
chr19	19662641	19664720	902.823	-0.0192772	0.00932788	0.0344255	0.142535
chr19	19668111	19669800	358.619	-0.0385306	0.0142586	0.0042719	0.03216
chr19	19687211	19687270	6.38598	0.00427086	0.041451	0.79945
chr19	19732121	19733790	430.546	-0.00299865	0.0127945	0.806784	0.91384
chr19	19775721	19777430	1062.3	-0.0375548	0.0107109	0.000295852	0.00405587
chr19	19781631	19782400	64.5763	-0.0233207	0.02899	0.303601	0.559498
chr19	19820911	19822280	503.811	-0.0082811	0.0126742	0.495537	0.723121
chr19	19865211	19867720	586.336	-0.0165156	0.0115435	0.138197	0.354362
chr19	19899821	19902410	982.282	-0.00947722	0.0123621	0.424948	0.66848
chr19	19904441	19905140	33.3915	0.00808725	0.0329181	0.721964	0.868819
chr19	19930571	19930630	6.6491	-0.00226862	0.0409597	0.895217
chr19	19956771	19956990	15.1606	0.00570983	0.038177	0.782662	0.901313
chr19	19958951	19959460	60.2273	-0.00240644	0.0278112	0.912275	0.962913
chr19	19992021	19992470	33.4694	0.0294608	0.0384214	0.235202	0.484839
chr19	19997831	19997910	8.4693	0.0130586	0.0426271	0.476223	0.709261
chr19	20038471	20040150	569.493	-0.0299424	0.0123024	0.0111712	0.0648974
chr19	20051511	20053040	865.706	-0.026352	0.0104269	0.0092293	0.0565583
chr19	20077411	20079360	428.247	-0.047357	0.0149167	0.0007545	0.00852363
chr19	20135061	20135420	29.7149	-0.0306238	0.0415323	0.218088	0.464583
chr19	20166531	20168190	550.519	-0.0456557	0.0123183	0.000112899	0.00185463
chr19	20180081	20180250	11.1156	0.0179658	0.0430475	0.375639	0.627236
chr19	20217681	20218000	23.6071	-0.28396	0.0601564	1.20425e-07	5.44099e-06
chr19	20237451	20239270	379.755	-0.0264295	0.0146519	0.0556701	0.197339
chr19	20247151	20247440	16.72	-0.027396	0.0444955	0.240246	0.490593
chr19	20278361	20278650	16.9995	0.0320431	0.0464406	0.187815	0.426245
chr19	20320261	20320370	8.98175	-0.0258511	0.0489786	0.192981	0.433234
chr19	20367731	20368280	45.109	0.147321	0.0439856	6.38836e-05	0.0011685
chr19	20423401	20425190	244.047	0.0431533	0.0190379	0.0124788	0.0701401
chr19	20503391	20504790	73.1877	0.0402525	0.0305126	0.0912296	0.273081
chr19	20564951	20566370	471.196	-0.0213398	0.0133498	0.0933579	0.277255
chr19	20660621	20662200	411.813	-0.047621	0.0143411	0.000451512	0.00567919
chr19	20665051	20665760	34.7241	0.00725537	0.0328998	0.749201	0.883266
chr19	20700291	20701170	43.037	-0.121683	0.0442521	0.000564065	0.00677292
chr19	20775611	20777160	474.419	-0.017417	0.0137908	0.183776	0.420927
chr19	20922601	20924280	474.1	-0.031604	0.0131738	0.0118469	0.0676549
chr19	20928401	20928630	11.5764	-0.000291685	0.039589	0.98733	0.995124
chr19	20999541	21000540	324.028	0.0124921	0.0153001	0.384879	0.635209
chr19	21008211	21008280	7.48747	-0.00951549	0.0419815	0.588434
chr19	21020101	21021950	650.416	-0.0108637	0.011342	0.322026	0.577633
chr19	21081481	21083020	472.763	-0.0252444	0.013389	0.047622	0.177611
chr19	21084411	21084620	11.5156	-0.0129833	0.0414825	0.506392	0.731152
chr19	21089871	21090180	15.5194	0.154337	0.0790531	0.00266097	0.0225309
chr19	21091491	21092750	115.49	-0.141963	0.0311732	4.75844e-07	1.82079e-05
chr19	21129011	21129180	11.4702	-0.0165943	0.0425932	0.406975	0.653912
chr19	21141331	21142980	500.045	-0.0411875	0.0133569	0.00120295	0.0122577
chr19	21202851	21203320	27.6094	-0.0267738	0.0382219	0.27318	0.52727
chr19	21252891	21253470	38.2854	-0.0152459	0.0338303	0.510347	0.733917
chr19	21314641	21315310	49.1701	-0.0345444	0.0336145	0.1603	0.387598
chr19	21322091	21323690	152.898	-0.0248182	0.0214369	0.187996	0.426466
chr19	21327991	21329930	647.003	-0.00815146	0.0130996	0.515125	0.737548
chr19	21358351	21359980	530.145	-0.0153334	0.0120538	0.186197	0.42402
chr19	21396511	21398120	482.888	-0.032638	0.0130689	0.00882435	0.0547676
chr19	21463381	21464090	37.887	0.0801854	0.047094	0.0135181	0.0742679
chr19	21474341	21475500	223.944	-0.0291845	0.0182491	0.079363	0.249982
chr19	21504991	21506560	516.546	-0.0362136	0.0126578	0.00278833	0.0233439
chr19	21568641	21569910	263.228	-0.00390896	0.0171988	0.805635	0.913344
chr19	21586211	21587240	78.7304	-0.0357033	0.0282998	0.11628	0.318877
chr19	21600901	21601080	12.5359	0.0159934	0.0425424	0.41919	0.663893
chr19	21603701	21605520	195.095	-0.0389089	0.0198358	0.0289989	0.126839
chr19	21673611	21673800	12.401	-0.00477192	0.0401195	0.798205	0.909148
chr19	21694371	21694780	12.6434	-0.0104118	0.0405599	0.594578	0.792627
chr19	21698331	21698460	8.20657	-0.0353841	0.0572879	0.0966795	0.283419
chr19	21747241	21747830	30.513	-0.262171	0.0545469	8.15847e-08	3.85098e-06
chr19	21766631	21768270	513.453	-0.0382971	0.0120714	0.000958568	0.0102913
chr19	21835381	21836860	563.87	-0.00893164	0.0114551	0.419853	0.664437
chr19	21851021	21852760	676.423	-0.0293321	0.0113934	0.00763628	0.0494212
chr19	21880911	21880980	6.18345	0.0126916	0.0436563	0.447321
chr19	21890001	21890310	18.0853	0.0164342	0.0396498	0.454366	0.692359
chr19	22010891	22011030	6.34702	0.00620777	0.041974	0.705373
chr19	22052151	22053200	79.5358	0.0763348	0.0321033	0.00363377	0.0284713
chr19	22286341	22286460	7.99856	-0.0273496	0.0503623	0.168242	0.39934
chr19	22422081	22422490	16.6948	0.0176407	0.0405492	0.419484	0.664132
chr19	22545921	22545930	5.39358	0.0141241	0.0447385	0.374635
chr19	22622951	22623790	46.2886	-0.0128838	0.0304166	0.570537	0.776634
chr19	22633701	22634980	282.084	0.00671536	0.0158708	0.651194	0.828165
chr19	22783771	22784500	38.2924	0.0191733	0.0338159	0.415003	0.660386
chr19	22882921	22883050	11.3567	0.0224067	0.045504	0.274677	0.5289
chr19	23002751	23003350	27.0029	0.00836967	0.0346421	0.710348	0.862302
chr19	23070381	23071700	71.3753	-0.0119217	0.0269632	0.582362	0.784425
chr19	23074661	23076060	383.478	0.00606432	0.0144131	0.656934	0.831306
chr19	23116451	23118670	425.481	-0.015588	0.0137454	0.232891	0.482137
chr19	23203891	23204200	15.1091	0.136039	0.0897755	0.00638141	0.0433527
chr19	23249171	23251150	706.497	-0.0204872	0.0116063	0.0671281	0.223808
chr19	23273071	23274900	368.782	0.009694	0.0136322	0.4554	0.693162
chr19	23284031	23284220	30.3759	0.0305829	0.0397212	0.221278	0.468454
chr19	23394341	23396220	609.754	-0.0293605	0.011927	0.0104665	0.0619144
chr19	23415161	23416560	165.986	0.00390775	0.0188458	0.819501	0.92021
chr19	23470991	23471680	44.3939	-0.00649098	0.0312042	0.773925	0.896789
chr19	23514611	23514810	10.8786	-0.00770342	0.0406251	0.681986	0.846278
chr19	23665711	23666240	23.2554	0.0279618	0.0433134	0.241527	0.492108
chr19	23685831	23687600	407.666	-0.0638869	0.0151138	8.00082e-06	0.000205523
chr19	23719001	23719010	4.39035	0.00566132	0.0428936	0.695492
chr19	23757891	23759560	485.013	0.00414421	0.0133947	0.746201	0.881933
chr19	23762471	23763970	281.314	0.0119664	0.0156723	0.415035	0.660409
chr19	23764121	23764130	4.34313	0.00750025	0.0431643	0.609678
chr19	23824061	23824160	9.18043	0.0180764	0.0441616	0.348449	0.603032
chr19	23912521	23913210	34.0681	-0.0349728	0.0392367	0.172275	0.405034
chr19	23914331	23915740	418.998	-0.0130284	0.0131005	0.297593	0.55312
chr19	23971481	23972010	26.1546	0.0188106	0.0366234	0.421004	0.665296
chr19	24032751	24034850	364.016	-0.00711284	0.0145118	0.60439	0.799096
chr19	24069981	24070210	13.3812	-0.0114718	0.0405727	0.563609	0.772059
chr19	24075651	24075880	15.0631	0.00610805	0.0391067	0.759334	0.888656
chr19	24086431	24088190	671.386	-0.0250742	0.0108921	0.0174222	0.0891018
chr19	24101821	24101910	6.45493	0.00761829	0.0421394	0.647281
chr19	27792901	27795220	918.249	-0.000380462	0.0109508	0.971804	0.988834
chr19	27802311	27802590	16.5836	0.00798671	0.0381475	0.704169	0.858748
chr19	27868141	27868430	17.3752	-0.00140018	0.0379814	0.945319	0.977321
chr19	27906011	27906420	31.4336	-0.00037589	0.0340011	0.986377	0.994756
chr19	27962251	27963020	48.5373	-0.0308452	0.0339573	0.2067	0.450689
chr19	27966471	27966570	9.71393	-0.0595472	0.0852964	0.0369633	0.149783
chr19	27970851	27973050	181.685	-0.00154944	0.0197516	0.930245	0.970876
chr19	27973751	27974660	80.0488	-0.0553968	0.0291172	0.0197745	0.0973914
chr19	27975551	27976570	40.7977	0.0717275	0.0434354	0.0187249	0.0938531
chr19	28169381	28169950	25.199	-0.131719	0.0598997	0.00202218	0.0182619
chr19	28213831	28213930	7.24037	-0.0213805	0.0471257	0.24298
chr19	28226621	28227080	27.411	-0.0497973	0.0480896	0.0806956	0.252604
chr19	28234601	28234920	31.6133	-0.0695393	0.051374	0.0298773	0.129356
chr19	28235711	28235980	18.1362	-0.00178576	0.03843	0.929428	0.970506
chr19	28239381	28239560	17.0525	-0.00333806	0.0389661	0.865423	0.942314
chr19	28242421	28242760	21.619	-0.0108142	0.0364816	0.626949	0.813563
chr19	28257481	28257490	4.54319	0.0073217	0.0430538	0.619894
chr19	28258811	28259310	18.1564	-0.0619947	0.0650132	0.0482843	0.179248
chr19	28288091	28294780	1139.64	-0.0130695	0.0117303	0.247836	0.499091
chr19	28296771	28298590	219.511	-0.107127	0.019767	8.7558e-09	5.28053e-07
chr19	28301301	28302670	93.3574	-0.00456424	0.024025	0.822243	0.921569
chr19	28304951	28305210	19.605	0.0465711	0.0539653	0.0922073	0.27504
chr19	28307331	28308200	50.3712	-0.0108354	0.029329	0.628886	0.814956
chr19	28309251	28309270	5.03757	0.0140205	0.0447064	0.375715
chr19	28313111	28315000	272.626	-0.0350431	0.0168934	0.0248134	0.114026
chr19	28316521	28316830	13.202	0.0211134	0.0437879	0.317491	0.573329
chr19	28319301	28319600	15.4364	-0.00752639	0.0393104	0.70744	0.860637
chr19	28322991	28323200	11.4659	-0.00281146	0.0398046	0.881255	0.949358
chr19	28324251	28324610	14.3223	0.0125097	0.0402405	0.541574	0.756385
chr19	28325261	28325790	23.1519	-0.0238043	0.0398429	0.314777	0.57063
chr19	28359871	28360040	12.0183	0.0531074	0.0703436	0.0560082	0.198141
chr19	28377211	28377340	12.396	-0.0315189	0.0498546	0.167956	0.398909
chr19	28405761	28406190	20.9461	-0.00434672	0.0361843	0.841205	0.930905
chr19	28466271	28466360	9.65557	-0.0288119	0.0497089	0.177395	0.412283
chr19	28490321	28490340	4.89601	0.00162957	0.0423182	0.911099
chr19	28493881	28494640	46.477	-0.0469961	0.0369854	0.0750775	0.240993
chr19	28520151	28520540	21.3011	0.00837971	0.0366577	0.702277	0.857737
chr19	28633651	28634030	37.9915	-0.137921	0.0475154	0.000298034	0.00407939
chr19	28705131	28705280	18.1749	0.012806	0.0392265	0.547785	0.760697
chr19	28710451	28710550	9.47043	0.00243452	0.0402768	0.893853	0.954647
chr19	28727291	28727830	29.9991	0.0120967	0.035515	0.594222	0.792377
chr19	28737121	28737550	14.5546	-0.000931856	0.0392304	0.961263	0.984331
chr19	28879071	28879480	30.1362	-0.0918142	0.0533053	0.00977699	0.0589807
chr19	28883311	28883620	13.8053	-0.0214287	0.0443385	0.304391	0.560201
chr19	28888441	28888470	4.55317	0.000900648	0.0427659	0.951587
chr19	28959151	28959400	13.8653	-0.283029	0.0871534	5.07357e-05	0.000966586
chr19	28983661	28983680	5.13393	-0.00883868	0.0431142	0.566721
chr19	29041161	29041210	6.37296	0.00075653	0.0414559	0.963139
chr19	29062771	29063220	22.3771	-0.0465509	0.0538772	0.0919474	0.274503
chr19	29119721	29119840	12.5954	-0.0054852	0.0393667	0.779902	0.899934
chr19	29120421	29120690	21.4327	0.0339264	0.0468603	0.171956	0.404683
chr19	29121891	29121970	8.15193	-0.00500048	0.0410939	0.774541	0.897164
chr19	29183171	29183290	9.16236	0.0160805	0.043498	0.39452	0.643168
chr19	29193221	29193500	15.8326	-0.0353109	0.0504639	0.147645	0.368804
chr19	29211821	29213920	384.687	-0.0390821	0.0149202	0.00536038	0.0380781
chr19	29245141	29245700	33.7723	-0.0377257	0.040608	0.148094	0.369446
chr19	29247611	29248370	36.7987	-0.00077017	0.0314693	0.972503	0.989069
chr19	29260571	29260740	18.9446	-0.00161846	0.0366891	0.939379	0.974879
chr19	29263421	29263710	18.1437	0.0108491	0.0384063	0.611769	0.803652
chr19	29286061	29286170	14.0025	0.00208037	0.0387512	0.916908	0.965039
chr19	29311251	29311780	28.6508	-0.00594006	0.0351498	0.788889	0.904572
chr19	29320191	29320360	8.87154	0.0121215	0.0425867	0.498886	0.725582
chr19	29329601	29329740	12.1968	-0.000637977	0.0391664	0.973509	0.989516
chr19	29384201	29384930	47.1163	-0.0174554	0.0325709	0.453044	0.69137
chr19	29394051	29394130	9.07234	-0.00710276	0.0408975	0.697438	0.8549
chr19	29404901	29405940	234.118	0.00170774	0.0172338	0.914726	0.963986
chr19	29436751	29437150	33.0802	0.0174327	0.0354944	0.45483	0.692713
chr19	29478751	29478940	18.1024	0.0111512	0.038912	0.597632	0.794746
chr19	29504761	29505410	39.2116	0.0125163	0.0334698	0.586091	0.787016
chr19	29524771	29527570	106.841	-0.0360648	0.0260045	0.0951565	0.280635
chr19	29527911	29529190	196.461	-0.0124894	0.0177251	0.442835	0.683227
chr19	29529751	29530400	31.6162	0.0448193	0.0425047	0.100083	0.289602
chr19	29605311	29606770	419.963	-0.0269933	0.0142778	0.0455134	0.172293
chr19	29610491	29611030	49.7117	-0.00853588	0.0289972	0.701728	0.857399
chr19	29622591	29622670	14.1725	-0.0138977	0.0406787	0.499233	0.725875
chr19	29624701	29625670	53.3886	0.00435969	0.0283824	0.843597	0.932092
chr19	29644261	29644650	27.9679	-0.143271	0.0592689	0.0010688	0.0111971
chr19	29645281	29646570	78.0783	-0.0510728	0.0295515	0.0320004	0.135581
chr19	29658481	29659000	29.1918	0.00763457	0.034554	0.734592	0.875844
chr19	29662421	29663480	63.2325	-0.0129615	0.0284395	0.559559	0.769158
chr19	29664791	29667760	466.374	-0.0448229	0.014073	0.000781561	0.00875497
chr19	29667891	29667920	5.1926	-0.00193905	0.0420149	0.89902
chr19	29669111	29669240	11.1937	0.0116183	0.0411919	0.548984	0.761522
chr19	29671751	29672300	25.8026	0.0198014	0.0372422	0.398227	0.646355
chr19	29675591	29675800	12.6083	-0.00869205	0.0403358	0.652449	0.828923
chr19	29682681	29683580	62.5537	-0.0363707	0.0310881	0.127917	0.338254
chr19	29691071	29691180	8.39162	0.00757763	0.0412017	0.673916	0.841294
chr19	29694361	29695300	131.69	-0.0116921	0.0214158	0.534681	0.751472
chr19	29714531	29717220	397.828	-0.00308267	0.0139928	0.816511	0.918807
chr19	29723871	29725040	112.942	-0.0143002	0.0236407	0.477571	0.710236
chr19	29730371	29731020	46.215	0.0193013	0.0313982	0.405485	0.652665
chr19	29745451	29745530	9.29996	0.0187241	0.0445106	0.332126	0.587368
chr19	29760001	29760600	67.1506	0.0590045	0.0334752	0.0230984	0.108557
chr19	29771671	29772360	51.3253	0.0203416	0.0301138	0.375229	0.62686
chr19	29775351	29775780	14.7216	-0.0266691	0.0454359	0.238972	0.489216
chr19	29778021	29778030	4.22062	-0.000678452	0.0425518	0.960045
chr19	29805681	29806780	64.8651	-0.105142	0.034849	0.000323919	0.00435999
chr19	29810921	29812960	757.874	-0.00395698	0.0111591	0.714394	0.8646
chr19	29841671	29842130	22.2116	0.00353431	0.0353191	0.872774	0.945583
chr19	29843251	29845920	1235.97	0.0168804	0.00967312	0.0736204	0.23773
chr19	29872291	29872380	8.83678	0.00401633	0.0411083	0.802509	0.911611
chr19	29872971	29874220	140.421	-0.0131102	0.0205456	0.473069	0.706507
chr19	29879101	29879350	18.975	-0.0285315	0.0438883	0.232677	0.481947
chr19	29887621	29887720	7.57536	0.0176359	0.0449315	0.331198
chr19	29909161	29909440	11.9248	-0.00795614	0.040491	0.674577	0.841599
chr19	29928031	29928660	48.4624	-0.0868342	0.0423465	0.00594416	0.0411459
chr19	29941511	29943250	591.436	-0.0178237	0.014066	0.181222	0.417445
chr19	29966821	29968020	48.9644	-0.0173376	0.0307734	0.450244	0.689108
chr19	30046261	30047230	103.759	0.0619554	0.0277726	0.00777952	0.0501259
chr19	30064621	30065140	21.6658	-0.0344417	0.045087	0.174137	0.407637
chr19	30070641	30072000	112.172	-0.0349504	0.02399	0.0878954	0.266618
chr19	30085441	30085760	19.9892	-0.00236579	0.0371732	0.910225	0.962039
chr19	30093041	30093180	9.01282	0.00723273	0.0411761	0.686898	0.848856
chr19	30132231	30132750	28.1608	-0.00646721	0.0344694	0.772772	0.896075
chr19	30150851	30150860	4.14109	0.00617629	0.0430016	0.668314
chr19	30222361	30223040	39.7021	0.0681311	0.0425596	0.0226357	0.107051
chr19	30223411	30223880	20.0196	0.0213399	0.0409303	0.348418	0.602993
chr19	30224821	30230180	727.55	-0.00766219	0.0109199	0.469459	0.703868
chr19	30235241	30236800	124.14	-0.0458026	0.0245283	0.0288888	0.126525
chr19	30253591	30254100	20.9799	0.0139103	0.0390353	0.520617	0.741447
chr19	30254311	30254330	4.55773	0.0089949	0.043348	0.551205
chr19	30255901	30256340	16.9479	-0.01575	0.0403073	0.461749	0.697927
chr19	30263901	30265270	55.134	-0.097786	0.0389641	0.00159915	0.0152243
chr19	30275911	30277550	89.6092	-0.011963	0.0243305	0.559517	0.769137
chr19	30293171	30293920	50.3871	-0.0149936	0.0309365	0.512325	0.73542
chr19	30295271	30295340	6.72739	-0.00512844	0.041607	0.758961
chr19	30310071	30311110	39.9787	-0.00766048	0.0312778	0.735015	0.876061
chr19	30340881	30341030	8.31745	-0.0191631	0.045554	0.298249	0.553853
chr19	30350731	30351900	60.8795	-0.0781957	0.0381078	0.00732162	0.0479681
chr19	30360261	30361300	76.2403	0.0547231	0.0301574	0.0241077	0.111864
chr19	30371031	30371730	85.9861	0.0325432	0.027739	0.146219	0.36665
chr19	30372091	30372380	14.4132	0.0137921	0.0407993	0.500272	0.726668
chr19	30373321	30375830	228.666	-0.0774509	0.0201602	2.90971e-05	0.000609618
chr19	30379861	30380670	33.8463	-0.089638	0.0559672	0.0123762	0.069767
chr19	30390731	30390820	6.31425	0.00332978	0.0415878	0.839002
chr19	30402851	30403270	34.5938	0.032901	0.0392621	0.194216	0.434811
chr19	30406601	30406810	19.0169	-0.0197859	0.0399645	0.383581	0.634034
chr19	30423601	30423680	5.89705	0.0122219	0.0436531	0.456256
chr19	30431761	30431810	6.88738	-0.0418782	0.0668395	0.0533172
chr19	30439161	30439890	51.5249	-0.0309738	0.0330073	0.201007	0.443732
chr19	30446891	30447610	32.075	0.0954537	0.051834	0.00738726	0.0482729
chr19	30448761	30451810	370.656	-0.0223481	0.0147419	0.107655	0.303592
chr19	30467821	30468150	12.4618	-0.0159276	0.0417764	0.43599	0.677471
chr19	30487311	30487500	13.0796	-0.00378456	0.0400819	0.838496	0.929644
chr19	30512841	30512890	6.45484	-0.0076127	0.0422321	0.644106
chr19	30556271	30556670	17.2406	-0.0511243	0.0580666	0.0743539	0.23941
chr19	30599631	30599810	10.1672	-0.148531	0.131574	0.00802579	0.0512604
chr19	30627911	30628370	19.9512	-0.0188394	0.0399549	0.401574	0.649543
chr19	30646111	30646200	7.2795	-0.00914546	0.0420457	0.598297
chr19	30648351	30648680	21.5953	0.0175266	0.0387352	0.43864	0.679832
chr19	30649971	30650280	22.5041	0.00209983	0.0360259	0.923221	0.967919
chr19	30662191	30663130	43.189	-0.00958373	0.0307388	0.672254	0.840313
chr19	30663761	30663930	6.54239	0.0284084	0.0524597	0.132002
chr19	30664081	30665230	124.536	0.00944144	0.0218656	0.621532	0.810005
chr19	30666131	30666650	48.8944	-0.0361261	0.036217	0.153467	0.377703
chr19	30669071	30670090	64.1454	-0.0378205	0.030578	0.111438	0.310411
chr19	30671771	30671880	6.50663	-0.0155117	0.0445722	0.365717
chr19	30679421	30679530	9.12329	-0.0159473	0.0435156	0.395527	0.644006
chr19	30682551	30683440	82.1187	-0.0206148	0.0262542	0.337642	0.592676
chr19	30692351	30692850	18.5361	-0.00104198	0.0372172	0.960279	0.983891
chr19	30696651	30696740	8.1135	0.00287155	0.0409722	0.868274	0.943839
chr19	30711281	30711620	22.9121	-0.0240779	0.0404132	0.307937	0.563757
chr19	30719411	30720360	94.1932	-0.0923255	0.0290195	0.000240189	0.00342222
chr19	30784991	30785090	9.43281	-0.00297063	0.0403202	0.870193	0.944578
chr19	30800061	30800420	23.6544	0.0105104	0.0360231	0.638732	0.820909
chr19	30804131	30805160	56.7018	-0.0404841	0.0347328	0.109522	0.306966
chr19	30806291	30806840	30.9507	-0.0419426	0.0453532	0.119657	0.324666
chr19	30877751	30878020	13.5871	0.0695521	0.0854354	0.0338186	0.140829
chr19	30882001	30882490	26.9057	0.0200315	0.0378917	0.390898	0.640101
chr19	31054551	31054720	15.5359	-0.185873	0.0881781	0.00155046	0.0148653
chr19	31066631	31066660	4.88117	-0.0191683	0.0474311	0.228241
chr19	31073951	31074420	28.618	-0.0279063	0.0402716	0.253916	0.506183
chr19	31127451	31127890	21.0239	0.0402748	0.049944	0.125349	0.334002
chr19	31149741	31149770	5.60318	0.00527605	0.0420792	0.741039
chr19	31274751	31275350	30.3931	0.0322072	0.0390653	0.201906	0.444742
chr19	31285901	31286010	7.20164	-0.0252974	0.0492996	0.186523
chr19	31291071	31291430	16.9017	-0.011161	0.0386652	0.599747	0.796131
chr19	31312171	31312260	5.73621	0.0299613	0.0543428	0.107407
chr19	31314981	31315070	8.55621	0.0141774	0.0428417	0.446844	0.686497
chr19	31315961	31317450	87.151	0.0120823	0.0253077	0.564604	0.772619
chr19	31319621	31319730	7.93095	0.0281049	0.0517014	0.144045	0.363395
chr19	31338131	31338400	26.2479	0.0395133	0.043163	0.136198	0.351206
chr19	31340131	31340140	4.25508	0.00452611	0.0427982	0.750071
chr19	31348441	31352090	557.096	-0.0687038	0.0136546	1.48348e-07	6.53023e-06
chr19	31355051	31355550	15.5628	0.0553049	0.0651202	0.0619876	0.212266
chr19	31356941	31357430	34.6375	-0.0177915	0.0347437	0.446893	0.686503
chr19	31408171	31409310	138.667	0.0959659	0.0264915	4.6256e-05	0.000896141
chr19	31421751	31422110	16.1352	-0.0138073	0.0394651	0.518641	0.740058
chr19	31448291	31448520	14.5199	0.135556	0.102648	0.00801034	0.0511968
chr19	31546301	31546350	5.77801	-0.00231829	0.0420436	0.878406
chr19	31575851	31576260	22.9822	0.0600382	0.0580412	0.0523276	0.189288
chr19	31784521	31785090	45.4633	-0.0139341	0.0326028	0.545027	0.758839
chr19	31831961	31831980	5.32435	0.0296053	0.0553895	0.08284
chr19	31838461	31838720	20.4914	0.00296013	0.0367786	0.890393	0.953246
chr19	32013311	32013460	13.5894	0.0486187	0.0644658	0.0695467	0.229003
chr19	32041781	32041800	5.12097	-0.022297	0.0494576	0.165391
chr19	32041971	32042060	9.61341	-0.00274052	0.04042	0.879249	0.948479
chr19	32171781	32172200	20.9434	-0.00935776	0.0378817	0.660816	0.833387
chr19	32224341	32225050	54.0352	0.0314344	0.0335825	0.19758	0.439318
chr19	32268271	32268800	29.6904	-0.061092	0.0496234	0.0452003	0.171515
chr19	32287861	32288210	23.5734	0.0122005	0.0362462	0.58821	0.788361
chr19	32313521	32314440	99.8766	0.0164685	0.0248905	0.428919	0.67178
chr19	32316061	32316310	21.508	-0.090818	0.0676731	0.0166395	0.0862205
chr19	32318831	32319470	47.8459	0.0180279	0.0310633	0.43462	0.676421
chr19	32322481	32322850	21.1358	0.0884493	0.0715509	0.0192619	0.0956351
chr19	32330211	32330510	14.7638	0.0223126	0.0439243	0.301294	0.556903
chr19	32336941	32337070	8.8471	-0.142538	0.140351	0.00916705	0.0562998
chr19	32340191	32340680	53.0876	0.00807003	0.0288348	0.716875	0.865956
chr19	32345041	32346780	262.443	0.0032822	0.0170167	0.835117	0.927955
chr19	32351171	32351630	16.0343	-0.19006	0.0827321	0.000998591	0.0106343
chr19	32373451	32374230	84.765	-0.0432895	0.0294269	0.0650844	0.219219
chr19	32377111	32377360	13.2766	0.0448399	0.0584374	0.0890555	0.268786
chr19	32387881	32388780	96.8668	0.00816583	0.0255462	0.698388	0.855445
chr19	32403541	32407910	1393.63	-0.0274103	0.00894495	0.00173487	0.0162026
chr19	32415101	32415800	53.2263	-0.275382	0.0373118	9.00536e-15	1.87356e-12
chr19	32416871	32417010	8.51372	-0.0137033	0.0430412	0.450098	0.689014
chr19	32466321	32466710	15.501	-0.0326079	0.0511797	0.152828	0.376806
chr19	32474791	32476290	67.6742	-0.192934	0.0354413	3.66487e-09	2.42097e-07
chr19	32537511	32538180	68.3158	0.0888716	0.0353918	0.00191041	0.0174761
chr19	32558771	32559050	18.5849	0.193924	0.0748293	0.000476177	0.00592131
chr19	32570131	32570680	35.3493	0.0151748	0.0341837	0.512505	0.735537
chr19	32573301	32573640	16.6457	0.0842833	0.0790947	0.0236105	0.110153
chr19	32580371	32582100	629.992	-0.0204689	0.0137606	0.117212	0.32049
chr19	32599761	32599940	20.8054	-0.0207639	0.0397867	0.366824	0.619619
chr19	32651411	32653510	182.002	-0.060485	0.0225056	0.00242174	0.0209957
chr19	32655331	32655380	6.02224	-0.00348496	0.0416918	0.772464
chr19	32674051	32678060	744.203	0.00147415	0.0110231	0.890515	0.953329
chr19	32690091	32690330	21.3902	0.0117533	0.0387986	0.581004	0.783626
chr19	32691361	32692900	259.878	-0.00534537	0.015525	0.713576	0.864223
chr19	32745701	32746340	23.0104	-0.0160677	0.0378768	0.477121	0.709919
chr19	32746461	32747170	65.3318	0.0146653	0.0279314	0.506763	0.731349
chr19	32813961	32814500	40.8849	-0.0449596	0.0393735	0.0929924	0.276567
chr19	32867101	32867140	5.61285	0.00456207	0.042086	0.772049
chr19	32887801	32888360	43.8336	-0.0457866	0.0390527	0.0875059	0.265904
chr19	32971101	32972780	687.485	-0.0085404	0.0117219	0.450284	0.689121
chr19	32976301	32976720	28.0319	-0.0115581	0.0348724	0.611182	0.803305
chr19	33002091	33003170	91.0046	-0.00953582	0.0248905	0.645918	0.825199
chr19	33036981	33037680	52.33	-0.0299532	0.031663	0.208052	0.452332
chr19	33040891	33042120	239.417	-0.077623	0.0181293	4.50542e-06	0.000126036
chr19	33055481	33056470	82.3373	-0.0450784	0.0305334	0.060526	0.208791
chr19	33057801	33058930	133.784	-0.0433148	0.0282729	0.0586618	0.204468
chr19	33063071	33065660	417.243	0.0131584	0.013524	0.307337	0.563217
chr19	33078231	33078350	8.62624	0.0154439	0.0435725	0.40245	0.650268
chr19	33080421	33081850	258.558	-0.0325517	0.0171921	0.0399201	0.157862
chr19	33118981	33119730	36.4166	-0.0255372	0.0365386	0.292741	0.548226
chr19	33125791	33126350	40.4058	-0.011335	0.031352	0.619022	0.808307
chr19	33134681	33134770	7.08622	0.00591106	0.0416739	0.725386
chr19	33143601	33144500	98.886	0.00130229	0.0232845	0.948019	0.978471
chr19	33156471	33156610	12.3737	0.0101961	0.0415916	0.57757	0.781378
chr19	33161881	33162360	29.7624	0.0919316	0.0545581	0.0103799	0.0615377
chr19	33173251	33173650	15.9124	-0.00696485	0.038547	0.734674	0.87588
chr19	33175911	33178350	1408.81	0.0113183	0.00813857	0.157205	0.383188
chr19	33184031	33184860	67.4334	0.0132991	0.0269057	0.539934	0.75514
chr19	33189001	33189060	7.19886	0.0267614	0.0502002	0.170011
chr19	33193581	33196030	462.417	-0.0830398	0.0153367	1.37236e-08	7.89614e-07
chr19	33214491	33215030	41.3732	0.0248561	0.0335485	0.299207	0.554838
chr19	33219221	33219740	28.5893	-0.0644898	0.050196	0.0380978	0.152877
chr19	33224911	33227550	131.49	-0.0446966	0.0236196	0.0284323	0.125119
chr19	33235161	33235850	50.5308	0.0488565	0.0355891	0.0615535	0.211311
chr19	33241591	33242050	20.6232	-0.0204038	0.0391427	0.377576	0.628889
chr19	33256321	33256550	12.4892	-0.00590505	0.0397923	0.759214	0.888586
chr19	33273451	33274340	31.9721	-0.0454472	0.0433208	0.0955113	0.281234
chr19	33292721	33293560	27.0502	-0.0209795	0.0383789	0.370072	0.622421
chr19	33301011	33303900	618.562	0.0205869	0.0122349	0.0798148	0.250939
chr19	33330661	33330860	8.34952	0.0276938	0.0498722	0.176506	0.411025
chr19	33344341	33344510	20.9592	0.140864	0.0719741	0.00296614	0.0244641
chr19	33350641	33350850	13.9334	0.020216	0.0437707	0.32923	0.584327
chr19	33372931	33374950	697.566	-0.00636604	0.0127732	0.602949	0.79818
chr19	33376441	33376740	18.4067	0.0248847	0.0430128	0.279568	0.534063
chr19	33377671	33378360	27.8724	-0.0246469	0.0379406	0.306684	0.562508
chr19	33386071	33386280	15.8742	0.0210605	0.0432888	0.326024	0.581345
chr19	33388341	33388410	7.11211	0.0256637	0.050452	0.160258
chr19	33389631	33390940	48.2617	-0.0128104	0.0306998	0.573412	0.778502
chr19	33392411	33392830	22.6034	0.0201993	0.0386884	0.384263	0.634657
chr19	33395991	33396100	7.17305	0.00974244	0.0424233	0.567767
chr19	33396831	33397230	17.2621	-0.0168503	0.0401903	0.439656	0.680781
chr19	33398221	33398330	11.797	0.0149209	0.041968	0.453002	0.691335
chr19	33402491	33402540	6.65008	0.037859	0.061245	0.0722363
chr19	33406431	33407480	114.287	0.00518895	0.0222691	0.788839	0.904553
chr19	33408701	33409190	22.4306	-0.00848808	0.0376596	0.695974	0.854047
chr19	33416201	33417040	57.03	0.0204637	0.029249	0.36699	0.619754
chr19	33419621	33420000	24.4008	0.029318	0.0421544	0.27627	0.530568
chr19	33430391	33431120	60.9627	-0.0221574	0.0292934	0.329687	0.584748
chr19	33434221	33434330	7.89408	0.005909	0.041151	0.737746	0.877532
chr19	33435071	33435630	26.5613	0.0829804	0.0647185	0.0212517	0.102442
chr19	33436431	33436550	9.43581	0.0140691	0.0427834	0.449478	0.688449
chr19	33437811	33438730	35.7523	-0.0351333	0.0379823	0.168463	0.399677
chr19	33463281	33463760	27.8459	-0.0323134	0.0422965	0.199152	0.441494
chr19	33472821	33473510	45.6618	0.0135284	0.0308125	0.553318	0.764634
chr19	33488351	33489210	84.0226	-0.0390999	0.0288428	0.0901362	0.270874
chr19	33501781	33502050	13.3301	-0.00986853	0.0404178	0.613504	0.804781
chr19	33503231	33503600	15.6636	-0.023349	0.0431914	0.297176	0.552721
chr19	33509131	33509680	32.2506	-0.0329561	0.0407063	0.193912	0.434414
chr19	33521011	33522670	463.336	-0.0111216	0.0129316	0.368843	0.621461
chr19	33535131	33535680	44.6822	0.172377	0.0448621	8.52483e-06	0.000216815
chr19	33543361	33543520	17.167	0.0111006	0.0389704	0.598276	0.795169
chr19	33556961	33557990	54.5935	-0.0930954	0.0396908	0.00265911	0.0225203
chr19	33558491	33559440	57.3719	-0.0440297	0.0328267	0.0770476	0.245005
chr19	33562851	33563040	12.441	0.00756202	0.0402597	0.692064	0.851873
chr19	33566911	33567090	15.1282	0.0578158	0.0701183	0.0517655	0.187893
chr19	33569571	33570490	87.2882	-0.0908803	0.0301416	0.000424855	0.00541476
chr19	33580101	33581470	262.703	-0.0144084	0.0168574	0.35595	0.609889
chr19	33606131	33606180	5.31306	0.00558259	0.0424456	0.713929
chr19	33615771	33615940	8.40871	0.0239613	0.0483161	0.208275	0.452581
chr19	33621231	33623460	234.17	-0.0436318	0.0180013	0.00818612	0.0519791
chr19	33631071	33631140	6.40914	0.00153984	0.0414035	0.925828
chr19	33639261	33639290	5.45554	0.00593922	0.0423793	0.702343
chr19	33678801	33679500	48.0319	0.0179008	0.0313798	0.438865	0.680036
chr19	33684131	33685200	93.9241	-0.00764194	0.0240028	0.706762	0.860198
chr19	33724491	33724590	7.72848	-0.00714125	0.0415361	0.68137
chr19	33734851	33735440	40.1079	0.00212496	0.0316542	0.924988	0.968565
chr19	33740741	33741260	43.2791	-0.0356419	0.0364133	0.159148	0.386072
chr19	33752221	33752230	4.38752	-0.00165718	0.0424147	0.910159
chr19	33758511	33758810	16.9181	0.0474803	0.057089	0.0854241	0.261903
chr19	33763301	33764450	111.528	0.0201034	0.0243792	0.32846	0.583529
chr19	33767821	33768150	29.6103	-0.139222	0.0553514	0.000869208	0.00952618
chr19	33771321	33771990	40.2743	0.000245298	0.03049	0.991457	0.996605
chr19	33777581	33778840	170.967	-0.0295028	0.0202428	0.102443	0.293909
chr19	33780951	33781020	6.9484	0.0138185	0.043724	0.425295
chr19	33794631	33798710	1038.72	-0.0433383	0.0110225	4.80718e-05	0.000925542
chr19	33819721	33820750	48.6189	0.0556638	0.0375872	0.0412042	0.161354
chr19	33868141	33869280	49.4224	-0.0229486	0.0321476	0.329455	0.584541
chr19	33875181	33875340	8.79898	-0.0153144	0.0436531	0.400377	0.648318
chr19	33888001	33888150	12.4292	0.0220482	0.0449477	0.287665	0.54287
chr19	33904851	33904980	8.78691	0.024309	0.0475851	0.223972	0.471744
chr19	33905711	33907030	45.9456	-0.0282904	0.033702	0.242506	0.49318
chr19	33907181	33907190	4.43348	-0.0024493	0.042491	0.863024
chr19	33950261	33950680	22.7596	-0.0399107	0.0464065	0.132573	0.345436
chr19	33998481	33998740	12.0736	0.0231418	0.0450245	0.276321	0.530611
chr19	34017821	34018100	13.4146	0.0136387	0.0412398	0.495492	0.7231
chr19	34042061	34042180	12.087	-0.0172793	0.0423518	0.399909	0.647857
chr19	34082881	34082900	5.42858	0.0122116	0.0438916	0.446164
chr19	34096161	34096600	29.3567	-0.0380782	0.0428176	0.146541	0.367159
chr19	34109741	34109820	5.89382	0.00376705	0.0418207	0.81465
chr19	34112391	34112580	8.33922	-0.0120441	0.0428577	0.491576	0.720245
chr19	34121161	34121330	13.0142	-0.0255428	0.0455959	0.246988	0.498119
chr19	34133921	34135230	209.491	-0.00438318	0.0186132	0.795839	0.908004
chr19	34145541	34145970	24.6298	-0.0414077	0.0467043	0.122985	0.330196
chr19	34170671	34170840	12.3765	-0.00552899	0.0396691	0.774792	0.897294
chr19	34171481	34174360	638.995	-0.0324292	0.0133477	0.0106945	0.0629131
chr19	34175891	34176150	13.5071	0.0249098	0.0450495	0.259405	0.51226
chr19	34177601	34177680	7.0554	-0.00179441	0.0411706	0.914044
chr19	34220561	34220730	15.0905	0.00310129	0.0385103	0.877943	0.947765
chr19	34232391	34233640	152.019	-0.00204267	0.020389	0.910223	0.962039
chr19	34236351	34236820	33.4397	-0.0197509	0.0353775	0.4023	0.650196
chr19	34237421	34237520	7.33837	0.0114518	0.0427148	0.514863
chr19	34241581	34241660	8.89712	0.0269461	0.0498454	0.177094	0.411901
chr19	34243681	34243810	9.76832	0.0848272	0.111573	0.0223804	0.106184
chr19	34246381	34246770	21.3242	-0.00898407	0.0365599	0.682677	0.846648
chr19	34253881	34255510	342.346	-0.047012	0.0150663	0.000914909	0.00990606
chr19	34270001	34270390	15.9453	-0.0164995	0.0404971	0.443169	0.683486
chr19	34274681	34275130	21.6987	-0.0373485	0.0463922	0.149442	0.371587
chr19	34305241	34306660	116.573	-0.0704403	0.0275325	0.00263679	0.0223834
chr19	34337011	34337020	4.61504	0.00219887	0.0424086	0.881694
chr19	34345781	34346330	43.1919	-0.0179487	0.032581	0.441046	0.681743
chr19	34358671	34360060	344.41	0.014077	0.0147934	0.313134	0.56902
chr19	34363331	34363420	8.63841	0.00222558	0.0404214	0.901989	0.958203
chr19	34364501	34366330	327.828	0.00065168	0.0140676	0.961172	0.984299
chr19	34391371	34392270	40.4125	-0.036609	0.0497319	0.141991	0.360202
chr19	34392541	34392600	6.9916	-0.010947	0.0429578	0.514835
chr19	34403821	34405060	187.577	-0.00813138	0.0183994	0.627968	0.814311
chr19	34427731	34429400	356.153	-0.0243493	0.0143947	0.0733235	0.237018
chr19	34430661	34431400	42.5642	-0.000169408	0.0304842	0.993761	0.997603
chr19	34471001	34471120	12.4867	-0.00661867	0.0398496	0.732217	0.874707
chr19	34473951	34474580	40.6773	-0.0164727	0.0329954	0.478551	0.710986
chr19	34475071	34475630	27.4221	0.0429056	0.0484383	0.113109	0.313453
chr19	34480701	34483610	688.343	-0.026004	0.0117441	0.0214787	0.103191
chr19	34501051	34502010	155.369	-0.0135897	0.0207444	0.460171	0.696786
chr19	34503961	34503970	4.36407	0.00295026	0.0423531	0.842242
chr19	34555661	34555670	4.99773	-0.000162154	0.0418329	0.992092
chr19	34556521	34556860	15.5899	0.0202456	0.0421364	0.352124	0.606342
chr19	34577741	34577960	12.2573	0.0256757	0.0467366	0.231242	0.480345
chr19	34594801	34595010	14.9357	-0.00054637	0.0387366	0.977669	0.991281
chr19	34639621	34639790	17.1124	-0.00806257	0.0390032	0.692554	0.852057
chr19	34654681	34655140	43.2382	-0.022756	0.0321187	0.333484	0.588626
chr19	34663101	34663180	8.77955	0.0169004	0.0436967	0.376646	0.62817
chr19	34667221	34668030	31.9088	-0.0268892	0.0383073	0.271236	0.525124
chr19	34676481	34678430	865.145	-0.0080734	0.0104314	0.426051	0.669364
chr19	34692651	34692850	14.2755	-0.0107195	0.0404178	0.588928	0.788822
chr19	34712591	34713130	30.7524	-0.0179388	0.0348365	0.443422	0.683706
chr19	34733011	34735060	743.745	-0.0216559	0.0104315	0.0325419	0.13708
chr19	34772291	34773560	364.162	-0.00401127	0.0147518	0.773376	0.896434
chr19	34838411	34838890	16.5608	0.00294504	0.0379823	0.886295	0.951444
chr19	34860381	34860710	8.80102	5.80544e-05	0.0405859	0.997889	0.999109
chr19	34926451	34927780	346.007	-0.0791433	0.0156039	9.51136e-08	4.39989e-06
chr19	34963011	34964720	196.97	-0.00338713	0.0187996	0.84276	0.93174
chr19	34973051	34973920	107.828	-0.0261109	0.024603	0.207796	0.452011
chr19	34985111	34986060	131.207	-0.0306322	0.0241319	0.135228	0.349769
chr19	34999241	35002170	713.543	-0.0126325	0.0108719	0.230677	0.479758
chr19	35003331	35003770	37.0877	-0.0222345	0.0343554	0.350563	0.604811
chr19	35012841	35013420	45.9341	-0.0249006	0.0325451	0.294219	0.54975
chr19	35028021	35028400	14.0785	0.0135019	0.0408423	0.506337	0.731143
chr19	35029701	35031890	170.736	-0.0331545	0.0203997	0.068207	0.226182
chr19	35038131	35038180	5.96196	-0.0107452	0.0430038	0.518191
chr19	35044171	35044770	29.784	-0.0940398	0.0577849	0.0107906	0.0633033
chr19	35045781	35046110	28.0073	0.00242191	0.0349658	0.912946	0.963275
chr19	35048931	35049690	54.8523	-0.0517724	0.0347079	0.0466717	0.17518
chr19	35066931	35067580	50.535	0.00675159	0.0298021	0.763507	0.891041
chr19	35088551	35088830	22.2565	0.0143275	0.0390355	0.509958	0.733577
chr19	35090411	35091030	41.5241	-0.00408056	0.0314545	0.856333	0.937949
chr19	35107551	35107750	12.2806	0.0190659	0.043273	0.354852	0.608829
chr19	35114411	35115800	167.904	-0.166222	0.0229396	3.60859e-14	6.64457e-12
chr19	35124161	35125210	102.698	-0.0205104	0.0232173	0.303411	0.559317
chr19	35134761	35136040	136.933	-0.119714	0.0241074	8.2309e-08	3.87761e-06
chr19	35138611	35139620	32.6374	-0.177505	0.0523748	4.47627e-05	0.000872203
chr19	35140801	35144650	333.878	-0.0712188	0.0171457	9.17939e-06	0.000231212
chr19	35144771	35145040	12.2106	-0.021756	0.0441118	0.305292	0.561046
chr19	35152281	35152710	15.1713	-0.0282762	0.046303	0.217406	0.463795
chr19	35153691	35155310	60.3707	-0.0348592	0.0319052	0.148239	0.369669
chr19	35164181	35165400	49.6577	-0.146656	0.04134	3.16683e-05	0.000654378
chr19	35261751	35262800	39.5581	-0.116305	0.0465651	0.00120658	0.0122883
chr19	35266881	35270300	625.22	-0.0198696	0.0118998	0.0828178	0.256875
chr19	35280131	35280270	8.16051	-0.0111589	0.0425926	0.522535	0.742831
chr19	35293521	35293540	4.90326	-0.0104579	0.0436125	0.496637
chr19	35299931	35300070	10.2314	0.148381	0.110497	0.00682523	0.0455534
chr19	35319131	35319410	15.4176	0.00632694	0.0393928	0.748759	0.882975
chr19	35352551	35353400	49.7544	-0.0169295	0.0315853	0.463569	0.699381
chr19	35405101	35405800	99.9102	0.0983762	0.0330372	0.000408878	0.0052552
chr19	35434271	35435030	104.903	0.032497	0.0266858	0.137655	0.353507
chr19	35468911	35468920	5.02524	-0.00878022	0.0429231	0.57776
chr19	35478991	35479530	21.6533	-0.0693984	0.0610737	0.0358553	0.146577
chr19	35495121	35495920	65.081	-0.0395565	0.0333247	0.110873	0.309397
chr19	35510031	35510890	41.2669	-0.0072346	0.030942	0.748829	0.883022
chr19	35534131	35534230	7.61506	0.00656612	0.0412569	0.710419
chr19	35544671	35546370	362.608	0.018064	0.0142085	0.17949	0.415241
chr19	35549121	35549670	29.3433	0.015827	0.0352981	0.494253	0.722243
chr19	35555741	35555920	20.8991	0.0737654	0.0655423	0.031212	0.13326
chr19	35557491	35558720	217.702	-0.0180275	0.0187037	0.288427	0.543784
chr19	35585941	35586120	17.6861	-0.00956529	0.0381836	0.652532	0.828975
chr19	35596541	35596630	8.67866	0.00566136	0.040825	0.75338	0.885543
chr19	35598661	35598740	6.43615	-0.0239993	0.0490189	0.190845
chr19	35612101	35613520	220.731	0.033037	0.0190817	0.0555466	0.197047
chr19	35628231	35629670	625.204	-0.0184338	0.0119337	0.108538	0.305208
chr19	35639141	35639240	7.10419	-0.0225269	0.0475883	0.227825
chr19	35641641	35641740	6.59426	0.0145171	0.0440754	0.399617
chr19	35643161	35645630	310.127	0.0264052	0.0154608	0.0682002	0.226182
chr19	35647621	35649020	433.92	-0.0217135	0.0131014	0.0824867	0.256202
chr19	35673191	35673800	32.9344	0.0220289	0.0358045	0.355697	0.609687
chr19	35693501	35694380	112.731	-0.0163688	0.0230346	0.40859	0.655209
chr19	35701891	35703420	670.199	-0.00045669	0.0115275	0.967225	0.986989
chr19	35704171	35704670	42.1816	0.023839	0.0333459	0.317247	0.573102
chr19	35710831	35711400	21.3292	0.0231332	0.0401704	0.32444	0.579804
chr19	35716031	35719180	1179.48	0.0227904	0.00891284	0.00901241	0.0555867
chr19	35739411	35741620	684.669	0.0172773	0.0117286	0.126536	0.336004
chr19	35744371	35746290	1147.09	-0.0189722	0.0103322	0.0588091	0.204804
chr19	35747881	35749300	682.87	-0.0285044	0.0106933	0.00595121	0.0411794
chr19	35756421	35759140	1105.33	0.0239469	0.0101434	0.015196	0.0808042
chr19	35774631	35776900	781.335	-0.0146629	0.0115551	0.188639	0.427337
chr19	35777331	35777370	5.4764	-0.010206	0.0432435	0.5216
chr19	35777481	35777620	8.76918	-0.0179609	0.0445921	0.337591	0.592614
chr19	35791041	35791300	10.3416	0.0312733	0.051884	0.147046	0.367891
chr19	35797521	35798070	19.9991	0.0105876	0.0378989	0.624168	0.811758
chr19	35819701	35820500	95.1731	-0.0768498	0.0321188	0.00343232	0.0273037
chr19	35828551	35829170	68.5159	-0.0636334	0.0315746	0.0120651	0.0685453
chr19	35843921	35844170	14.3659	0.0410701	0.0567718	0.100908	0.291139
chr19	35845361	35846270	47.0968	0.00811698	0.0301787	0.718886	0.867161
chr19	35855761	35857350	149.94	-0.0132276	0.0205754	0.469697	0.703967
chr19	35867821	35870460	565.1	0.00795214	0.0124028	0.504943	0.730171
chr19	35879431	35880410	125.535	-0.0351686	0.0237067	0.0834177	0.258013
chr19	35882051	35882550	34.3614	-0.0476692	0.0424708	0.0842798	0.259639
chr19	35898741	35901510	307.142	0.0260121	0.0159232	0.0798323	0.250966
chr19	35903591	35904000	24.889	-0.000163664	0.0351488	0.993852	0.997614
chr19	35930901	35932280	958.063	-0.0473844	0.0164655	0.00196953	0.0178971
chr19	35935621	35937850	258.213	-0.00343844	0.0165182	0.822808	0.92182
chr19	35947131	35947940	53.431	-0.0215291	0.0332548	0.361896	0.615344
chr19	35958911	35959740	42.6363	-0.0501471	0.0402246	0.0680077	0.225722
chr19	35963461	35964010	57.9409	-0.0591186	0.034854	0.0259289	0.117575
chr19	35975551	35976090	33.0224	-0.0874962	0.0486382	0.00955019	0.0579977
chr19	35977541	35977760	23.3	0.00474802	0.0364095	0.826484	0.923674
chr19	35986521	35987810	112.23	-0.00197488	0.0229098	0.920106	0.966562
chr19	35994241	35996090	294.39	-0.00769601	0.0151503	0.589325	0.78913
chr19	35998991	35999650	49.5282	0.0176675	0.0317132	0.445654	0.685564
chr19	36008941	36009980	77.7891	0.0155872	0.025637	0.461602	0.697796
chr19	36013491	36015130	684.119	-0.00923349	0.0108162	0.378969	0.630105
chr19	36030401	36030450	6.32709	-0.0033032	0.0414914	0.840583
chr19	36031911	36033660	295.475	-0.112751	0.0172528	8.72199e-12	1.02789e-09
chr19	36041961	36042100	9.63607	-0.220695	0.101931	0.00118842	0.012142
chr19	36053321	36055890	1890.5	-0.0088591	0.00807395	0.264719	0.517971
chr19	36056131	36056450	13.8106	0.0136791	0.0404067	0.509328	0.733143
chr19	36060411	36060860	33.5388	-0.0413313	0.0403131	0.119364	0.324248
chr19	36081491	36081660	10.1681	-0.0417726	0.0618735	0.0780776	0.247272
chr19	36097201	36097280	6.87641	-0.0169382	0.0449325	0.337524
chr19	36100581	36100900	23.2059	0.0106016	0.0374884	0.626608	0.813392
chr19	36106091	36106160	7.18379	-0.00690923	0.0414728	0.692129
chr19	36114001	36116480	1558.12	0.0117189	0.00887401	0.177805	0.41291
chr19	36127251	36128930	744.091	-0.0414049	0.0105664	5.34155e-05	0.00100797
chr19	36136621	36137520	64.8659	0.015507	0.0283559	0.485937	0.716361
chr19	36139081	36141840	788.198	-0.0297201	0.0106877	0.00410544	0.0312471
chr19	36156671	36156770	8.04981	-0.0706552	0.111435	0.0239496	0.1113
chr19	36168931	36171290	248.359	-0.0175462	0.0182558	0.292054	0.547573
chr19	36190481	36190890	30.9937	0.0148395	0.0343787	0.521034	0.741668
chr19	36198031	36198680	43.046	0.0189586	0.031816	0.415024	0.660398
chr19	36213961	36216070	917.349	-0.0121095	0.00979504	0.205009	0.448499
chr19	36244881	36246430	160.723	-0.0316122	0.0216286	0.0960844	0.28233
chr19	36257161	36258090	49.1339	0.0621063	0.0379519	0.0259804	0.117732
chr19	36331041	36332560	237.432	-0.0397222	0.0178516	0.0152137	0.0808568
chr19	36378011	36379760	496.719	-0.0190683	0.014474	0.163101	0.391809
chr19	36417621	36419240	204.118	0.0318501	0.0190782	0.0648394	0.218665
chr19	36421131	36422110	96.4581	0.0319417	0.0259564	0.137723	0.353583
chr19	36488571	36490490	888.913	-0.0194585	0.01075	0.0618879	0.212073
chr19	36493201	36493400	26.6019	-0.00460561	0.0342515	0.836876	0.928828
chr19	36527411	36529510	844.896	-0.0380971	0.0115314	0.000609558	0.00721391
chr19	36572431	36574510	536.161	-0.0298946	0.0124948	0.0124959	0.070191
chr19	36604211	36606150	437.621	-0.00799422	0.0143489	0.556359	0.76674
chr19	36666131	36667540	262.939	-0.0129724	0.0163599	0.394087	0.642748
chr19	36686591	36688330	346.395	-0.029344	0.0150749	0.0382055	0.153216
chr19	36770901	36773540	757.603	-0.0393156	0.0119245	0.000606524	0.00718372
chr19	36791471	36792090	32.9251	0.0121162	0.0341713	0.596904	0.79421
chr19	36796791	36798040	463.523	0.00879789	0.013642	0.498296	0.725169
chr19	36837371	36839350	771.002	-0.048019	0.010751	4.08308e-06	0.000116132
chr19	36847951	36848600	54.7458	-0.14431	0.0414632	4.11748e-05	0.000812603
chr19	36849641	36851790	905.236	-0.00676526	0.0131998	0.59165	0.790679
chr19	36915491	36917370	556.208	-0.0153507	0.0121985	0.19056	0.429896
chr19	36972521	36974170	365.505	-0.0148072	0.0166161	0.336826	0.591878
chr19	37007741	37007910	9.98391	0.0355228	0.0558835	0.109546	0.307011
chr19	37077591	37079300	574.74	-0.0229248	0.0132442	0.0694341	0.228785
chr19	37172311	37173380	263.645	-0.035176	0.0169773	0.0248659	0.1142
chr19	37209771	37211180	345.805	-0.0468704	0.0151945	0.00103529	0.0109321
chr19	37217311	37219000	706.977	-0.043389	0.0122531	0.000225375	0.00325099
chr19	37250971	37252540	612.445	-0.0473816	0.0124138	6.96769e-05	0.00125444
chr19	37312161	37313480	186.115	0.0133504	0.0188271	0.434612	0.676421
chr19	37316921	37318670	730.078	-0.00308484	0.0101879	0.755825	0.886803
chr19	37333941	37335280	300.895	0.00831563	0.0151345	0.559544	0.769144
chr19	37370331	37371950	747.033	-0.0167232	0.0107067	0.107394	0.303081
chr19	37466411	37467900	277.46	0.0176598	0.0159745	0.236066	0.485715
chr19	37468531	37470260	601.786	-0.00247962	0.0124281	0.835485	0.928155
chr19	37505871	37507680	208.29	-0.059206	0.0221679	0.00263043	0.0223409
chr19	37550861	37552010	246.889	0.0520966	0.018254	0.00187402	0.0172141
chr19	37593821	37595620	457.179	-0.0438686	0.0135455	0.000664478	0.00771721
chr19	37653881	37656500	758	0.00254222	0.0134609	0.843188	0.931904
chr19	37691411	37693330	343.601	-0.0104162	0.0144241	0.445639	0.685563
chr19	37718571	37720130	340.501	-0.00109703	0.0147111	0.937009	0.973934
chr19	37778781	37780450	361.97	-0.048363	0.0148667	0.000561669	0.00675013
chr19	37816991	37818080	122.877	0.0146099	0.0229468	0.459616	0.696498
chr19	37854991	37855680	51.7018	0.0331068	0.0339804	0.178316	0.413524
chr19	37898831	37899040	16.0071	-0.0296307	0.0460105	0.209286	0.453861
chr19	37899181	37899200	4.30963	0.00795566	0.0433198	0.584673
chr19	37902481	37903230	51.8201	0.00387225	0.0289514	0.861784	0.940455
chr19	37906091	37908570	698.755	-0.0248512	0.0112603	0.0223433	0.106062
chr19	37908741	37908920	10.0941	0.00715219	0.0407983	0.697971	0.855222
chr19	37909671	37910350	18.3345	-0.056457	0.0601254	0.0601154	0.207777
chr19	37920201	37921740	308.967	-0.019408	0.0163848	0.202371	0.445288
chr19	37927991	37929320	47.4603	-0.0531167	0.0379906	0.0506598	0.185166
chr19	37931621	37932840	177.677	0.0123034	0.0187287	0.469795	0.704044
chr19	37933481	37934280	28.0818	0.067954	0.0572937	0.0363399	0.147989
chr19	37947901	37948250	20.8369	-0.0126626	0.0383665	0.560018	0.769437
chr19	37952921	37954480	78.5049	-0.0535344	0.0302004	0.0271294	0.121305
chr19	37963231	37963290	5.91724	0.00714509	0.0422135	0.662019
chr19	37966151	37966890	28.101	-0.000766276	0.034697	0.972227	0.988944
chr19	37977511	37978870	165.843	-0.000284325	0.0194743	0.98696	0.995023
chr19	37979781	37980050	11.7949	0.0161914	0.0423005	0.420588	0.664954
chr19	37980811	37981050	10.2404	0.0121033	0.0419695	0.516303	0.738386
chr19	37984071	37984150	6.09137	-0.00843863	0.0423574	0.610206
chr19	37984491	37984800	11.851	-0.0574356	0.0793844	0.0424019	0.164346
chr19	37987511	37987610	7.88251	-0.00408988	0.0410266	0.813999	0.917483
chr19	37988011	37988020	4.57456	0.00557057	0.0427187	0.708187
chr19	37988971	37988980	4.47081	-0.0048402	0.0426788	0.740102
chr19	37989191	37989200	4.50845	-0.0109173	0.0441262	0.457234
chr19	37990571	37990770	12.793	-0.00587004	0.0398004	0.760237	0.889295
chr19	37991621	37991640	4.82251	0.0170691	0.0460934	0.289132
chr19	37997911	37998310	18.9024	0.0558348	0.0637397	0.0592538	0.20578
chr19	38002701	38005830	1468.56	0.0145312	0.01259	0.228722	0.477433
chr19	38012841	38012870	5.03256	-0.00540282	0.0424028	0.725722
chr19	38019151	38021170	125.74	-0.1374	0.026972	3.48081e-08	1.8187e-06
chr19	38023361	38024030	28.6889	-0.0404158	0.0433577	0.129434	0.340475
chr19	38025081	38025860	43.0037	-0.00757255	0.0309603	0.737778	0.877549
chr19	38035941	38036530	20.0002	-0.0173469	0.0394943	0.435771	0.677271
chr19	38044831	38044940	8.47759	0.0236246	0.0474177	0.229449	0.478369
chr19	38047351	38048480	74.9394	0.00734245	0.0255608	0.727628	0.871999
chr19	38052641	38053050	17.8435	-0.0280623	0.0449206	0.230788	0.479877
chr19	38055421	38056340	46.3184	0.0122504	0.0302446	0.58896	0.788833
chr19	38058141	38058280	9.99534	0.00233187	0.0400058	0.900274	0.957488
chr19	38062971	38063700	23.2955	0.0331537	0.0431471	0.189684	0.428781
chr19	38074421	38074570	11.2529	-0.00134698	0.0398736	0.908118	0.960896
chr19	38080051	38080330	19.3876	-0.0224301	0.0413612	0.327084	0.58221
chr19	38090411	38091020	49.8864	-0.000693349	0.0309135	0.976145	0.990653
chr19	38093301	38094030	40.853	0.00282272	0.0315583	0.900544	0.957596
chr19	38095471	38096150	44.7926	0.0234944	0.03214	0.319093	0.574805
chr19	38133401	38133560	9.98792	0.00990726	0.0413804	0.592762	0.791428
chr19	38134621	38135000	21.3911	0.00756439	0.036482	0.729579	0.873225
chr19	38142271	38143030	70.794	0.00329312	0.0266946	0.878568	0.948116
chr19	38152531	38152730	14.3275	0.0231648	0.044512	0.283661	0.538533
chr19	38155591	38155730	11.4994	-0.0204441	0.0439565	0.323151	0.578677
chr19	38168321	38169180	53.2763	-0.0464614	0.0364784	0.0763469	0.243649
chr19	38173171	38173770	54.9763	-0.00334869	0.0293886	0.880475	0.949019
chr19	38183141	38183910	35.1851	0.0139368	0.0351937	0.543409	0.757726
chr19	38190161	38190270	9.65298	-0.0192988	0.0448627	0.316515	0.57241
chr19	38207591	38207750	9.12733	0.0785975	0.111346	0.0236466	0.110286
chr19	38209181	38212250	543.731	0.0695159	0.0128574	1.95279e-08	1.08259e-06
chr19	38213021	38214810	470.902	0.0951488	0.014654	1.52351e-11	1.70637e-09
chr19	38216711	38217650	35.2183	0.143262	0.0522284	0.000447261	0.00563523
chr19	38223561	38224890	349.941	-0.00240753	0.0141687	0.857792	0.938534
chr19	38225841	38225860	5.1105	-0.00940414	0.0431237	0.549628
chr19	38226001	38226930	37.7913	0.0417805	0.039949	0.115383	0.317482
chr19	38227671	38230580	726.441	-0.0376565	0.0112144	0.000507936	0.0062303
chr19	38233621	38234390	48.5184	0.00125235	0.029309	0.955318	0.981922
chr19	38243731	38244280	37.679	-0.003188	0.0324166	0.887373	0.951833
chr19	38250811	38252120	120.036	-0.00523761	0.0223552	0.787166	0.903722
chr19	38252951	38253770	52.3023	-0.00239558	0.029784	0.914462	0.963857
chr19	38255711	38256920	74.7794	0.0247819	0.0278986	0.266308	0.519691
chr19	38263981	38265080	65.0663	-0.00177953	0.0270996	0.93432	0.972689
chr19	38287761	38288390	33.9934	-0.0745731	0.0519407	0.0231252	0.108635
chr19	38290631	38290810	9.6378	0.00312063	0.0407635	0.859968	0.939613
chr19	38294241	38294250	4.57146	0.0204917	0.048805	0.17217
chr19	38313311	38313920	42.3028	-0.00140258	0.0315181	0.950147	0.979436
chr19	38315281	38316660	640.998	-0.00569662	0.0148222	0.683688	0.847226
chr19	38318551	38320710	122.829	0.00405407	0.0216482	0.831046	0.926069
chr19	38321901	38321960	5.15657	0.00577348	0.0425817	0.703381
chr19	38335161	38337490	1418.54	0.01709	0.00967612	0.070254	0.230446
chr19	38348101	38348110	4.30798	-0.0163828	0.0461202	0.287422
chr19	38354121	38354480	14.2053	0.00896311	0.0393473	0.659539	0.832785
chr19	38361141	38363040	423.817	0.0293115	0.0138175	0.0253615	0.115795
chr19	38373921	38376010	824.93	-0.0294892	0.0107424	0.00460164	0.0339971
chr19	38384291	38385690	68.6456	0.0454304	0.0321241	0.0658354	0.220931
chr19	38386941	38390720	1439.99	-0.0230966	0.00915299	0.00984276	0.0592517
chr19	38391951	38392590	33.0228	0.0627796	0.050003	0.0415393	0.162159
chr19	38392801	38393000	11.9692	-0.00460029	0.0401784	0.804547	0.912813
chr19	38397781	38398130	12.7636	0.00131418	0.0392601	0.946279	0.977627
chr19	38400191	38400710	16.2752	0.098247	0.0808681	0.0156958	0.0826971
chr19	38401301	38402010	19.4359	0.166399	0.0718926	0.00112472	0.0116367
chr19	38402321	38402340	4.52279	0.018443	0.0471037	0.240265
chr19	38402471	38403960	632.502	0.0121368	0.0125712	0.314273	0.570109
chr19	38409851	38410090	14.6075	0.0186102	0.0422406	0.378606	0.629797
chr19	38417821	38418350	23.3821	0.0476148	0.0506644	0.0902762	0.271136
chr19	38433441	38433890	31.0428	0.00360889	0.0328448	0.873051	0.945739
chr19	38455111	38455490	24.1571	-0.0624211	0.053868	0.0454191	0.172077
chr19	38471271	38471280	4.46826	0.00490365	0.0427819	0.734168
chr19	38478631	38478910	28.7718	-0.0616401	0.0498322	0.0440823	0.168614
chr19	38497181	38497580	20.4684	0.0176653	0.0386885	0.435855	0.677342
chr19	38502531	38503980	217.589	-0.0720612	0.0196177	6.43521e-05	0.00117534
chr19	38506981	38507480	23.3984	0.0830672	0.0667015	0.0219497	0.104781
chr19	38514891	38516250	118.032	0.0100234	0.0222608	0.604663	0.79925
chr19	38529271	38530310	84.1409	0.019146	0.0276676	0.385791	0.636066
chr19	38538351	38538620	15.4491	-0.0758973	0.0884375	0.0288076	0.126292
chr19	38543811	38544960	59.8882	-0.0200812	0.0291315	0.374637	0.626369
chr19	38564921	38565750	61.1369	-0.00387114	0.0269535	0.857755	0.938513
chr19	38596161	38596660	28.4289	0.0174701	0.0357799	0.453327	0.69156
chr19	38618051	38619790	538.614	-0.0353517	0.0141553	0.00828985	0.0524521
chr19	38634211	38635210	59.5228	-0.000479953	0.0280531	0.982371	0.993174
chr19	38636901	38637260	19.251	0.0702738	0.0694831	0.0359731	0.14693
chr19	38642161	38642170	5.0521	0.0240225	0.0500289	0.162179
chr19	38646921	38650340	728.74	-0.0425249	0.013088	0.000661798	0.00769222
chr19	38651281	38651520	14.2594	0.0383869	0.0548113	0.115002	0.316842
chr19	38652001	38653410	41.6147	0.0045794	0.0308352	0.839216	0.929956
chr19	38654531	38655060	22.6791	-0.0180053	0.0389345	0.426401	0.669637
chr19	38656041	38657210	65.7151	0.0877317	0.034918	0.00195888	0.0178188
chr19	38657341	38659870	256.431	0.0389389	0.0189775	0.0235747	0.110038
chr19	38662081	38663360	90.3003	-0.0748155	0.0292666	0.00236644	0.0206352
chr19	38663971	38664420	17.5978	0.000658606	0.0371442	0.975324	0.990309
chr19	38664571	38664670	7.31096	-0.000401825	0.0409911	0.980915
chr19	38665061	38668440	696.48	-0.100245	0.0127326	5.86563e-16	1.51959e-13
chr19	38670981	38671460	21.6975	0.0492525	0.0536364	0.0828646	0.256964
chr19	38683031	38686370	194.012	0.00418288	0.0199313	0.815191	0.918242
chr19	38691861	38694510	978.891	0.0500532	0.0121749	1.90224e-05	0.000428949
chr19	38697461	38699560	285.719	-0.0205514	0.0177106	0.205763	0.449534
chr19	38706951	38707040	8.32076	0.0194386	0.0451743	0.307772	0.563607
chr19	38707331	38707840	18.5663	0.0673569	0.0641316	0.0397349	0.157404
chr19	38707981	38708010	5.72563	0.00454273	0.0419758	0.775738
chr19	38711591	38712100	18.982	0.0852288	0.0721664	0.0218079	0.104315
chr19	38718561	38720880	220.917	-0.0029874	0.0198447	0.866805	0.943067
chr19	38721371	38723190	355.344	-0.0402704	0.0162782	0.00783107	0.050384
chr19	38728231	38730260	100.509	0.0580372	0.0280075	0.0126464	0.0707725
chr19	38732611	38735650	112.692	0.0149226	0.0233637	0.455702	0.693416
chr19	38735961	38737130	54.2813	0.0172526	0.0294023	0.445769	0.685649
chr19	38769671	38770510	58.3904	0.0608832	0.0351736	0.023002	0.10823
chr19	38792301	38792870	19.7297	0.0357452	0.0504241	0.144768	0.364528
chr19	38799671	38800130	29.3093	0.0702327	0.055401	0.031622	0.134475
chr19	38831021	38832520	406.011	-0.0216164	0.0137711	0.0983913	0.28647
chr19	38834921	38835500	17.2424	0.0937217	0.0761554	0.0171085	0.0878985
chr19	38835681	38836320	18.3183	0.18128	0.0683814	0.000438385	0.00554356
chr19	38848421	38853210	3278.79	-0.00756487	0.00783969	0.326931	0.582067
chr19	38862241	38862950	66.5517	-0.0850435	0.0346244	0.0024059	0.0208998
chr19	38865811	38866000	10.1804	-0.0326669	0.0528115	0.136472	0.351608
chr19	38869321	38870560	93.6094	-0.00165492	0.0235913	0.934209	0.97264
chr19	38882841	38883010	12.9376	0.0414794	0.0572782	0.098885	0.287346
chr19	38896551	38897010	24.8507	-0.0196987	0.0381505	0.396247	0.644635
chr19	38898781	38900820	1273.85	-0.0169035	0.00831624	0.0384282	0.153778
chr19	38911691	38913180	86.7483	-0.00123939	0.0247531	0.952086	0.980262
chr19	38915151	38915200	5.42867	0.0113866	0.043416	0.488007
chr19	38918151	38918270	10.7549	0.0168754	0.0426902	0.400546	0.648492
chr19	38929851	38931620	674.311	-0.0413711	0.0209903	0.0259489	0.117648
chr19	38932791	38933060	18.3341	0.0688624	0.0687969	0.0377382	0.151853
chr19	38945241	38945830	31.6837	0.0112588	0.0341044	0.622058	0.810336
chr19	38949481	38950540	153.157	-0.00240082	0.0200757	0.893956	0.954714
chr19	38952551	38952850	23.2039	0.00446862	0.0358833	0.83816	0.929442
chr19	38962031	38962770	64.6335	-0.0154868	0.0286718	0.48805	0.717793
chr19	38975011	38976850	98.6856	0.037711	0.0264166	0.084514	0.260068
chr19	38989101	38989500	17.1659	-0.113282	0.0836894	0.0104246	0.0617265
chr19	39031231	39032670	123.722	-0.0195999	0.0222701	0.311476	0.567342
chr19	39038341	39038440	9.34732	-0.0032564	0.0401438	0.859945	0.939613
chr19	39052401	39052640	11.2621	-0.0101238	0.04057	0.603539	0.798534
chr19	39064541	39064710	10.3304	0.0104396	0.0414981	0.574328	0.779152
chr19	39084301	39084310	4.70299	0.00663823	0.0428126	0.658102
chr19	39106121	39106560	21.2718	-0.0117435	0.0372302	0.595073	0.793014
chr19	39110341	39110650	22.7114	0.0234569	0.0399681	0.320274	0.575862
chr19	39121771	39122610	79.5359	0.00442261	0.0250919	0.832151	0.92665
chr19	39124261	39124510	19.4925	0.00486955	0.0375876	0.816656	0.918842
chr19	39125321	39128760	374.375	-0.00736299	0.0149039	0.600427	0.796563
chr19	39138051	39139660	165.485	0.00532598	0.0199732	0.766201	0.892584
chr19	39144191	39146160	110.299	-0.0356846	0.0253259	0.0929241	0.276447
chr19	39156421	39156870	17.1161	0.0117077	0.0389691	0.581048	0.783648
chr19	39166641	39167670	45.4596	-0.00173822	0.0301801	0.938066	0.974409
chr19	39187131	39187850	46.7069	-0.000660861	0.029252	0.976051	0.990645
chr19	39193921	39194020	5.91146	0.0315547	0.0554081	0.101287
chr19	39194821	39197420	250.257	-0.0180679	0.0190635	0.294559	0.550054
chr19	39198851	39199390	34.5996	0.00600066	0.0324143	0.791122	0.905689
chr19	39212471	39212580	9.601	0.0201952	0.0448497	0.308558	0.564327
chr19	39223751	39223990	20.9868	-0.101118	0.0674619	0.0111365	0.0647638
chr19	39246991	39248240	87.0142	0.02363	0.0255114	0.264766	0.518028
chr19	39252541	39252730	11.2303	0.040127	0.0593462	0.0899848	0.270583
chr19	39264141	39265890	81.7495	0.029254	0.0294905	0.203964	0.447265
chr19	39307021	39307900	37.5975	0.026708	0.0355469	0.272691	0.526697
chr19	39308071	39308170	7.82423	0.0433725	0.0689288	0.0473923
chr19	39308541	39308640	7.75493	0.0928627	0.135232	0.0178526
chr19	39310801	39311430	30.9587	-0.157022	0.0520711	0.000178239	0.00268469
chr19	39319911	39321200	168.032	-0.0123491	0.0202214	0.493824	0.721863
chr19	39323121	39323260	10.068	0.0042407	0.0400474	0.850664	0.935635
chr19	39326161	39326610	24.1385	0.137413	0.0623167	0.00185045	0.0170459
chr19	39327671	39328560	57.6197	0.0428595	0.0378682	0.102375	0.293801
chr19	39340991	39343340	1358.61	-0.0440737	0.0111076	4.05537e-05	0.000802258
chr19	39371941	39373430	246.484	-0.110811	0.0187179	4.49066e-10	3.704e-08
chr19	39390401	39392160	999.003	-0.0241507	0.0105983	0.018784	0.0940418
chr19	39397161	39398420	192.328	0.0238196	0.0187901	0.162217	0.39054
chr19	39401261	39404850	1393.95	0.0140758	0.00874711	0.100631	0.290701
chr19	39404991	39416870	2681.76	-0.00819784	0.00854243	0.32821	0.583314
chr19	39420921	39421020	7.8346	0.0231525	0.0474265	0.231218
chr19	39424111	39424170	6.01817	0.00600925	0.0418266	0.716697
chr19	39425051	39425260	9.26945	0.00697455	0.0407932	0.704677	0.859029
chr19	39425841	39427080	59.4321	-0.0235607	0.0301797	0.266232	0.519596
chr19	39427721	39429570	200.926	0.01458	0.0195293	0.406957	0.653911
chr19	39430511	39431230	26.8264	0.29813	0.0552415	3.56082e-09	2.35957e-07
chr19	39435241	39437040	491.824	-0.032115	0.0143548	0.0178564	0.0907616
chr19	39439861	39441150	87.0205	-0.019285	0.0258923	0.365547	0.618462
chr19	39444591	39446300	350.713	-0.0271818	0.0150304	0.0542675	0.194034
chr19	39473711	39474830	73.3548	0.0180779	0.0268487	0.405468	0.652647
chr19	39475351	39475690	31.7251	0.0773915	0.0502651	0.0186991	0.0937657
chr19	39479901	39481730	410.671	0.00622328	0.0139687	0.639369	0.821238
chr19	39497411	39499590	273.868	0.0209892	0.0172825	0.187422	0.425809
chr19	39502491	39503550	116.776	-0.0113559	0.025401	0.588592	0.788625
chr19	39506501	39507960	233.329	-0.0249525	0.0191405	0.148662	0.370326
chr19	39514611	39516370	127.345	-0.0890527	0.0268842	0.000163163	0.00249782
chr19	39531951	39533510	470.165	-0.0176371	0.0145485	0.199196	0.441567
chr19	39539231	39540760	516.869	-0.0374326	0.0195282	0.0331698	0.138912
chr19	39542341	39542570	14.3197	-0.0287666	0.0471706	0.206258	0.450072
chr19	39551421	39551850	30.6206	0.00328507	0.0333278	0.884028	0.950373
chr19	39599291	39599360	7.39918	-0.00228783	0.0407834	0.895973
chr19	39646001	39646040	5.79948	-0.00235972	0.0416006	0.884173
chr19	39672091	39672230	13.1639	-0.0131807	0.0408165	0.514628	0.737149
chr19	39792691	39793490	171.31	-0.0277671	0.0198402	0.118394	0.322502
chr19	39809231	39809290	5.42689	0.00150621	0.0420155	0.922052
chr19	39823611	39825600	472.277	-0.0444025	0.0128301	0.000297201	0.00407061
chr19	39832541	39834800	1007.88	-0.016389	0.0105126	0.108357	0.304914
chr19	39842211	39842820	21.4218	0.00673812	0.0364016	0.75757	0.887695
chr19	39843851	39844430	24.7958	0.0155805	0.0366856	0.495867	0.723246
chr19	39845381	39847090	352.677	-0.0182118	0.0146446	0.187761	0.426188
chr19	39858621	39859010	33.3904	0.0140141	0.0344769	0.540718	0.755678
chr19	39875441	39875780	17.8017	-0.0226761	0.0421379	0.316826	0.572711
chr19	39881441	39882020	38.334	-0.0836931	0.0457103	0.00987838	0.0594071
chr19	39891451	39892320	64.1198	0.00621915	0.0276641	0.776291	0.89807
chr19	39893841	39893940	8.11591	-0.0194036	0.0455078	0.298852	0.554438
chr19	39897691	39898240	30.3845	-0.0368941	0.0412467	0.156014	0.381354
chr19	39942421	39942540	8.56088	-0.032164	0.053888	0.123984	0.33189
chr19	39970131	39971890	964.937	-0.0140118	0.0104387	0.167223	0.397915
chr19	39995981	39997790	417.739	-0.018408	0.0154437	0.203335	0.446517
chr19	40055261	40056820	258.664	-0.0376134	0.0168458	0.0157776	0.0829814
chr19	40089791	40089880	6.029	-0.00431024	0.0419761	0.785842
chr19	40089991	40091410	251.324	-0.0494299	0.0170484	0.00175342	0.0163369
chr19	40120981	40121180	20.638	-0.0866226	0.0677972	0.0195752	0.0967159
chr19	40139731	40140090	16.1911	0.00260786	0.0390772	0.89411	0.95481
chr19	40147661	40147880	11.0443	0.0291343	0.0502499	0.169081	0.400635
chr19	40155841	40155890	5.61124	-0.00670044	0.0422811	0.676123
chr19	40165371	40165960	30.0776	-0.011655	0.0339355	0.610283	0.802649
chr19	40182821	40182890	6.47276	0.019954	0.0469126	0.251297
chr19	40190421	40192680	576.752	-0.00732288	0.0118484	0.521486	0.742015
chr19	40193041	40193340	15.1111	0.0343285	0.0491881	0.158979	0.385819
chr19	40217151	40218870	255.187	-0.0972537	0.0174536	4.3186e-09	2.80188e-07
chr19	40219491	40220360	51.3632	0.0702547	0.041483	0.0181963	0.0919806
chr19	40221611	40222560	96.9034	-0.0146747	0.0242486	0.473392	0.706805
chr19	40225871	40226780	40.0632	-0.00549667	0.0310098	0.807461	0.914197
chr19	40229721	40229800	6.74094	0.0137766	0.0437959	0.421714
chr19	40231651	40232330	21.6649	0.0357237	0.0459641	0.162145	0.390443
chr19	40232561	40232690	8.37878	0.0219214	0.0467141	0.25202	0.504044
chr19	40235851	40235860	5.04488	0.00765464	0.0431626	0.600463
chr19	40241261	40243020	481.586	-0.0111878	0.0141944	0.405707	0.652815
chr19	40244751	40245950	31.1795	-0.00915744	0.0339276	0.686301	0.848665
chr19	40249421	40249490	6.03148	-0.0176435	0.0460846	0.287342
chr19	40265671	40267120	119.636	-0.0396799	0.0238605	0.0525059	0.189762
chr19	40270261	40270430	9.2993	-0.0640786	0.0884315	0.0348207	0.1437
chr19	40270571	40270650	7.10207	-0.0111194	0.0429787	0.50776
chr19	40272361	40272510	9.45715	0.00752704	0.0409103	0.682081	0.846331
chr19	40273781	40274180	15.8477	-0.0143495	0.0400569	0.497585	0.724582
chr19	40277181	40277190	4.30969	0.00702533	0.0430009	0.635329
chr19	40283191	40286350	1315.37	-0.026989	0.0124437	0.0235855	0.110068
chr19	40304401	40304570	9.24626	0.0136246	0.042636	0.466281	0.701406
chr19	40305151	40305850	32.1215	-0.0110036	0.0333687	0.630215	0.815846
chr19	40315921	40316350	26.1205	-0.0425076	0.0470224	0.116585	0.319393
chr19	40347731	40349510	676.85	-0.0167285	0.0113472	0.127116	0.33701
chr19	40365221	40367500	263.823	0.0112544	0.0180347	0.495473	0.723096
chr19	40398751	40399000	12.9999	0.0429785	0.0604737	0.0846484	0.260354
chr19	40403291	40405580	344.043	0.0190954	0.0153885	0.185647	0.42328
chr19	40413331	40413530	12.3571	-0.20824	0.0920927	0.00100903	0.0107148
chr19	40413651	40413660	4.55671	0.00185082	0.04269	0.892436
chr19	40414561	40415550	102.477	-0.0678288	0.0289482	0.0049793	0.0360443
chr19	40420391	40422020	509.696	0.0302654	0.0131514	0.0157925	0.0830387
chr19	40424481	40426820	1158.16	-0.0146856	0.00997795	0.130806	0.342717
chr19	40433171	40434790	394.281	-0.00112641	0.0143093	0.933547	0.972339
chr19	40442621	40445440	1530.96	-0.0402446	0.0135731	0.00180606	0.0167238
chr19	40464411	40467580	775.947	-0.000970694	0.0108628	0.926487	0.96914
chr19	40487821	40488340	31.7442	0.0137001	0.0342185	0.552023	0.763565
chr19	40502781	40503940	100.874	0.197808	0.0330936	1.51274e-10	1.3832e-08
chr19	40510051	40510090	5.6208	0.00438253	0.0420901	0.780337
chr19	40512411	40513340	56.8285	-0.00107196	0.0279157	0.961024	0.984229
chr19	40523281	40523730	35.8425	0.105894	0.0494746	0.00333029	0.0266901
chr19	40528881	40531140	211.063	-0.0823022	0.0235444	9.76764e-05	0.00164632
chr19	40531311	40531320	4.24133	-0.0158703	0.0461922	0.282044
chr19	40541311	40541640	22.3151	-0.0354744	0.0445626	0.166784	0.397247
chr19	40549041	40549660	52.4811	-0.017959	0.0300117	0.431129	0.673522
chr19	40567461	40568180	26.0059	0.0395024	0.0442467	0.136287	0.351301
chr19	40569831	40571430	796.569	-0.0481037	0.014137	0.000330941	0.00443846
chr19	40576091	40577650	314.884	0.0314691	0.0151256	0.0266878	0.120005
chr19	40578611	40578790	13.8366	0.0299042	0.0477436	0.193897	0.434398
chr19	40592261	40592550	27.6105	-0.0296538	0.0396244	0.232487	0.481782
chr19	40594211	40595060	40.6913	-0.0296595	0.034987	0.226772	0.475263
chr19	40596751	40599390	167.175	0.0892475	0.0231396	2.12992e-05	0.000471497
chr19	40600771	40604480	308.18	-0.0336552	0.0161354	0.0249972	0.11464
chr19	40605131	40606160	78.408	-0.00735167	0.0256379	0.727542	0.871946
chr19	40609691	40610980	79.8362	-0.0105767	0.0253613	0.614398	0.805458
chr19	40623701	40623940	14.8234	-0.0342435	0.0517824	0.142434	0.360879
chr19	40634051	40634950	93.6504	-0.0341219	0.0278399	0.128908	0.339625
chr19	40645931	40646620	40.3895	0.0037035	0.031659	0.869836	0.944432
chr19	40650931	40650940	4.43841	0.00354713	0.042427	0.811163
chr19	40662381	40664600	622.747	-0.035453	0.0138935	0.00710491	0.046939
chr19	40665061	40665220	8.55607	0.0138053	0.0426194	0.460568	0.697005
chr19	40665431	40665520	6.61184	0.0015023	0.0413424	0.928026
chr19	40688581	40692580	937.799	-0.00519136	0.00987593	0.589978	0.789502
chr19	40702661	40702890	19.3193	0.00985046	0.0391287	0.63396	0.818149
chr19	40714151	40719590	1955.13	0.0303823	0.00943155	0.000961598	0.0103156
chr19	40720511	40720520	4.28887	0.00770622	0.0432274	0.59866
chr19	40720701	40720740	5.59894	0.00230102	0.0419068	0.883266
chr19	40740491	40741100	21.8462	0.0023854	0.0358683	0.912803	0.96322
chr19	40742221	40742250	6.07451	0.00717771	0.0422659	0.659387
chr19	40744611	40744620	5.03899	-0.00268303	0.0419669	0.862909
chr19	40749871	40752220	1315.41	0.00594931	0.00884463	0.492784	0.721097
chr19	40762731	40764110	132.62	-0.132639	0.0247771	9.05088e-09	5.44087e-07
chr19	40771301	40771480	11.2025	0.0478701	0.0655948	0.0672679	0.224075
chr19	40775071	40775130	6.50908	-0.0342265	0.0570544	0.0948051
chr19	40776821	40779440	2868.76	0.00941013	0.00799422	0.231643	0.480769
chr19	40791481	40791570	8.11024	0.211539	0.116165	0.00237334	0.0206797
chr19	40797871	40801280	913.01	-0.0212618	0.0112452	0.0503847	0.184523
chr19	40801851	40803320	44.535	-0.00820253	0.0312349	0.717326	0.866233
chr19	40803791	40803880	6.95052	0.0221798	0.0476373	0.226247
chr19	40804281	40807930	607.327	-0.0078293	0.012216	0.505289	0.73043
chr19	40809451	40809790	13.0852	0.0314775	0.0500186	0.16618	0.396283
chr19	40809901	40814410	427.833	-0.0272687	0.0158784	0.0655647	0.220328
chr19	40818321	40820190	121.641	-0.0658101	0.0281008	0.00526957	0.0375854
chr19	40833601	40833640	5.79663	-0.00582021	0.0422108	0.714308
chr19	40833781	40834210	14.46	0.0045252	0.0393514	0.816875	0.918905
chr19	40848451	40848850	17.4927	-0.0105273	0.0386584	0.618165	0.807782
chr19	40974681	40974860	18.8872	-0.00479573	0.0369553	0.822445	0.921658
chr19	41127721	41128280	44.02	0.0455233	0.0395138	0.0900842	0.270789
chr19	41133291	41133520	15.2415	-0.0249749	0.0456374	0.250212	0.501895
chr19	41135441	41135990	24.5677	0.101537	0.0607313	0.00865891	0.0540572
chr19	41144531	41144680	12.5745	-0.00938387	0.0402361	0.631962	0.81695
chr19	41176241	41176330	7.87629	0.00934514	0.0419282	0.596575	0.793978
chr19	41204401	41204760	43.7615	0.0189531	0.0315157	0.414194	0.659748
chr19	41218291	41220520	324.434	-0.0836981	0.0172819	2.785e-07	1.1413e-05
chr19	41223551	41223820	16.355	-0.00605867	0.0389638	0.762645	0.890575
chr19	41225491	41227020	125.11	-0.013112	0.0220043	0.494476	0.72238
chr19	41261721	41266340	2048.63	-0.0327394	0.00770911	1.58064e-05	0.000366641
chr19	41297621	41300230	254.414	0.25649	0.0215153	5.4144e-34	1.92035e-30
chr19	41307961	41311020	498.956	-0.00692065	0.0138277	0.598659	0.79543
chr19	41321321	41322380	91.6538	-0.0417766	0.0268005	0.0592967	0.205871
chr19	41323471	41324070	30.7667	0.0688966	0.0537772	0.0328436	0.137933
chr19	41324781	41326820	212.915	-0.00541635	0.0180744	0.743398	0.880494
chr19	41327831	41327980	9.45539	0.0598059	0.0885765	0.0337693	0.140706
chr19	41350861	41354770	350.717	-0.0260664	0.0152315	0.0680761	0.225886
chr19	41355541	41356140	42.4744	0.00278563	0.0308325	0.901682	0.958087
chr19	41363271	41365040	785.934	-0.0503008	0.0154146	0.000461433	0.00577035
chr19	41373691	41374810	191.01	0.00267036	0.019173	0.877734	0.947646
chr19	41376311	41377000	34.1763	-0.033899	0.0387006	0.182611	0.419302
chr19	41378431	41378650	15.4816	0.0215734	0.0426571	0.327652	0.582733
chr19	41396771	41398400	556.706	-0.0662139	0.0197086	0.00023502	0.00336239
chr19	41407451	41407610	10.0187	-0.0543068	0.0743075	0.0494972	0.182285
chr19	41411351	41412360	94.7032	-0.0445727	0.0284071	0.05292	0.190805
chr19	41427131	41427890	33.1125	0.0105013	0.0343868	0.644161	0.824147
chr19	41439061	41440390	666.87	-0.0426481	0.0121127	0.000247315	0.00350464
chr19	41449031	41450000	137.956	0.012148	0.0214062	0.518981	0.740264
chr19	41501421	41501690	13.8692	0.033135	0.0514101	0.148078	0.369426
chr19	41521961	41522360	35.3732	0.0264106	0.0378643	0.277221	0.53162
chr19	41563311	41563850	33.5178	0.0582509	0.0458117	0.048457	0.179685
chr19	41570541	41570900	36.4366	0.00293571	0.0323085	0.896691	0.955935
chr19	41588651	41588940	16.3079	-0.0437835	0.0568501	0.0950318	0.280377
chr19	41595411	41595560	19.68	-0.012441	0.0380821	0.569075	0.775662
chr19	41597631	41597820	27.4516	-0.00960888	0.0347687	0.670547	0.839271
chr19	41617091	41617190	9.87778	-0.0183307	0.0439485	0.349762	0.604097
chr19	41642031	41642140	15.6171	0.00457562	0.0379954	0.825281	0.923118
chr19	41691491	41691600	9.71295	0.0275286	0.0492972	0.185749	0.423392
chr19	41696461	41696590	12.7835	-0.01311	0.0413784	0.505437	0.730509
chr19	41705581	41705750	15.5941	-0.0178171	0.0416789	0.407507	0.654337
chr19	41706771	41707250	40.1203	0.0356155	0.0369851	0.161253	0.38903
chr19	41746761	41746870	12.8717	0.00728421	0.0397357	0.71064	0.862438
chr19	41754051	41754180	15.546	-0.00212266	0.0378794	0.917768	0.96545
chr19	41785691	41785930	28.0003	-0.0301022	0.0420312	0.222647	0.470215
chr19	41793251	41793370	9.6169	-0.0196371	0.0445071	0.321856	0.577458
chr19	41795081	41795220	22.4826	0.00769606	0.0362852	0.726296	0.871262
chr19	41813571	41813850	22.68	-0.00196284	0.0353137	0.928653	0.970139
chr19	41821271	41821350	9.88349	-0.00355095	0.0399669	0.849514	0.935035
chr19	41835931	41836400	33.6996	-0.109108	0.0522552	0.00351892	0.0278099
chr19	41859261	41861320	934.978	-0.0325848	0.01031	0.00113486	0.0117194
chr19	41870701	41870910	15.6802	-0.0835106	0.081948	0.0242775	0.112365
chr19	41871911	41873770	67.704	0.122914	0.035896	6.3403e-05	0.00116057
chr19	41881271	41881290	5.05616	-0.00418765	0.0422964	0.783248
chr19	41882261	41884980	608.046	-0.0237204	0.0125696	0.0488114	0.180585
chr19	41894061	41894210	13.2862	0.0198603	0.0431539	0.344855	0.599718
chr19	41896181	41896230	7.01718	0.0245797	0.0488271	0.196911
chr19	41912351	41913840	59.1975	0.0742761	0.0364406	0.00844379	0.053144
chr19	41915141	41915370	10.2575	-0.0171075	0.0433209	0.382315	0.632927
chr19	41916021	41916160	8.69611	0.0033448	0.0407344	0.850461	0.935528
chr19	41917791	41918030	10.5705	-0.00310385	0.0402229	0.865839	0.942539
chr19	41920851	41921230	15.3167	-0.0280093	0.0459763	0.222321	0.469807
chr19	41922031	41922710	20.2136	0.0638381	0.0618593	0.0452948	0.171751
chr19	41926661	41926670	4.7877	0.0441898	0.0723605	0.0370015
chr19	41927561	41929390	104.751	-0.0188156	0.0260835	0.37884	0.630002
chr19	41931081	41931730	36.7692	0.0132772	0.0326693	0.564078	0.772297
chr19	41932791	41933180	20.7921	6.62911e-05	0.0366346	0.997787	0.999069
chr19	41934161	41935570	87.2587	0.00752317	0.0248789	0.717304	0.86622
chr19	41937481	41938150	20.1215	0.0747618	0.0716302	0.0279111	0.123609
chr19	41939721	41940990	61.5998	-0.0356206	0.030396	0.131206	0.343363
chr19	41951461	41952160	73.0676	0.0189421	0.0280127	0.393628	0.642411
chr19	41957591	41960040	633.034	0.0015116	0.0130517	0.903925	0.95896
chr19	41979951	41980000	5.735	-0.0129714	0.0440881	0.422484
chr19	41991041	41991440	13.4907	0.0256728	0.0463267	0.236414	0.486173
chr19	41993241	41995010	369.618	-0.0266966	0.0144473	0.0503331	0.184408
chr19	41995701	41999480	349.46	-0.0257148	0.0139338	0.0515591	0.187386
chr19	42023751	42023890	12.7424	-0.0158565	0.0415774	0.440751	0.681529
chr19	42024441	42025250	77.8034	-0.0823266	0.032339	0.00156672	0.0149961
chr19	42028341	42028500	14.5598	0.082604	0.081067	0.0250528	0.114808
chr19	42030791	42031460	29.0253	-0.0120422	0.0362372	0.591946	0.790806
chr19	42032061	42033220	164.81	-0.0240733	0.0198916	0.176698	0.411282
chr19	42034621	42035260	55.8389	0.028452	0.0311022	0.227315	0.475845
chr19	42065781	42066690	81.313	0.000380034	0.0248513	0.985494	0.994412
chr19	42068231	42070830	293.025	-0.0548939	0.0161073	0.000272106	0.00378679
chr19	42075151	42076990	1316.18	-0.00947769	0.00867117	0.265184	0.518494
chr19	42081541	42081870	25.5652	0.0132171	0.035329	0.563173	0.771718
chr19	42091661	42092670	39.2624	0.0283904	0.0356999	0.247242	0.498452
chr19	42094051	42094130	6.93551	-0.00197259	0.0411124	0.90709
chr19	42095951	42096070	8.42076	0.0114343	0.0426836	0.512136	0.735305
chr19	42096311	42096490	9.56431	-0.0108478	0.0415072	0.562437	0.771172
chr19	42100971	42101090	8.95558	-0.010755	0.0418429	0.556399	0.766774
chr19	42108421	42109150	61.1398	0.00382235	0.0274267	0.860848	0.940049
chr19	42113411	42114270	53.2816	0.0234593	0.0319356	0.318832	0.57467
chr19	42115301	42115430	10.9941	0.00278248	0.0398459	0.881923	0.949651
chr19	42121731	42122030	13.8626	-0.00949709	0.0400499	0.631227	0.816497
chr19	42124531	42124560	4.75549	-0.0035979	0.0422622	0.812955
chr19	42132131	42133810	119.027	-0.0242735	0.0240205	0.233919	0.483325
chr19	42139861	42140720	110.569	-0.126835	0.0253631	6.35968e-08	3.09796e-06
chr19	42143281	42143810	52.2787	-0.0723824	0.0377746	0.0114337	0.0659849
chr19	42149651	42151070	63.5496	-0.0375782	0.0313332	0.117935	0.321651
chr19	42153651	42155230	53.0603	-0.0506003	0.0375309	0.0593438	0.205965
chr19	42165191	42165460	18.1362	-0.0239397	0.0423009	0.299985	0.555583
chr19	42171381	42172210	55.79	0.00642237	0.0287324	0.772531	0.895957
chr19	42175841	42177980	682.913	-0.0140639	0.0109511	0.185054	0.422567
chr19	42179181	42179850	44.6202	-0.024412	0.032941	0.304715	0.560525
chr19	42184201	42184910	75.7943	-0.0231701	0.0265443	0.285001	0.53988
chr19	42216431	42218470	366.011	0.00225317	0.0157234	0.878689	0.948178
chr19	42219561	42221160	723.132	-0.0475329	0.0114287	1.64829e-05	0.000379864
chr19	42229371	42230030	31.0779	0.0394898	0.0426334	0.135742	0.350489
chr19	42241681	42248930	2553.22	-0.0111035	0.00945903	0.229527	0.478399
chr19	42249241	42249830	16.5933	0.162523	0.0811399	0.00223686	0.0197223
chr19	42249981	42256780	1671.58	0.00535517	0.00836581	0.51481	0.737296
chr19	42267651	42271250	2759.65	-0.00822022	0.00731616	0.25475	0.507204
chr19	42276941	42277290	16.1058	0.0201814	0.0420214	0.355678	0.609687
chr19	42277551	42286890	2388.45	-0.0341038	0.0120523	0.00320713	0.025946
chr19	42290621	42291670	51.7174	0.0608189	0.0375334	0.0277837	0.123254
chr19	42293081	42294130	43.5546	0.0933121	0.0419212	0.00351695	0.0277988
chr19	42294451	42294470	5.20959	0.0194361	0.0472185	0.238805
chr19	42294641	42296990	153.558	-0.0051877	0.0205596	0.776559	0.898155
chr19	42301461	42303430	551.299	-0.0480866	0.0194135	0.00620019	0.0424312
chr19	42311691	42312030	19.9227	-0.0215716	0.0410804	0.342794	0.597823
chr19	42312921	42314260	277.721	0.00322666	0.016028	0.829622	0.92545
chr19	42323831	42326670	1116.36	-0.0150803	0.0113565	0.169442	0.401164
chr19	42330211	42330720	30.3521	-0.0152931	0.0357471	0.506162	0.731022
chr19	42351691	42353540	637.406	0.179948	0.0149335	1.51385e-34	5.93441e-31
chr19	42361011	42361080	7.77279	0.0956931	0.136487	0.0172284
chr19	42365011	42365390	17.5044	-0.0551992	0.0609002	0.0628448	0.214203
chr19	42386811	42387760	90.8904	0.0541817	0.0275409	0.0179552	0.0910925
chr19	42390341	42390350	4.85384	0.0270354	0.05337	0.0978532
chr19	42394901	42395050	16.1714	0.0352574	0.0492076	0.154035	0.378641
chr19	42396271	42398010	538.09	-0.00768402	0.0123938	0.518618	0.740039
chr19	42400931	42403210	367.303	-0.0231269	0.0142578	0.0864314	0.263828
chr19	42409171	42409960	49.6538	0.00385474	0.0290333	0.862575	0.940916
chr19	42412391	42412880	18.2707	-0.0170286	0.0408196	0.426963	0.670063
chr19	42419401	42419550	9.50583	-0.02058	0.0455567	0.288129	0.543423
chr19	42420081	42420490	21.6897	0.0414449	0.048478	0.121362	0.327503
chr19	42421871	42421880	4.35838	0.00310818	0.0426582	0.82699
chr19	42422321	42424440	375.137	-0.0872932	0.0144918	3.5596e-10	3.01156e-08
chr19	42433611	42433940	31.7452	-0.0253773	0.0380719	0.294476	0.549972
chr19	42438301	42439010	61.5796	-0.0348369	0.0312338	0.144687	0.364433
chr19	42440411	42440740	23.4502	-0.0288555	0.0439833	0.227581	0.476191
chr19	42443841	42444380	29.6738	-0.00209151	0.0335867	0.925308	0.968651
chr19	42445721	42445750	5.66499	-0.000703884	0.0418066	0.962799
chr19	42450401	42450920	29.084	-0.0226646	0.0384635	0.339339	0.594448
chr19	42461581	42462130	28.117	0.0398863	0.0442529	0.133669	0.347222
chr19	42468231	42468710	30.1347	0.095516	0.0548994	0.0087947	0.0546355
chr19	42469571	42469780	11.3422	0.00234388	0.0401124	0.898954	0.956953
chr19	42472061	42472170	8.45344	-0.0150165	0.0434199	0.413533	0.659259
chr19	42473491	42475030	105.953	-0.231763	0.0283798	2.06683e-17	7.04534e-15
chr19	42487231	42487520	13.5243	-0.0377696	0.0537003	0.122283	0.328997
chr19	42488861	42489080	13.7169	-0.018604	0.0429805	0.365806	0.618744
chr19	42495561	42495770	8.99282	-0.0422742	0.0634608	0.0715747	0.233393
chr19	42496301	42496850	24.9301	-0.172038	0.061271	0.000299514	0.00409363
chr19	42498421	42498780	19.1267	-0.119602	0.0791953	0.00788996	0.0506491
chr19	42513111	42513360	19.997	0.0292358	0.0444752	0.222296	0.469788
chr19	42529071	42529740	35.2342	-0.0390155	0.0392329	0.135183	0.349702
chr19	42532601	42533290	71.6572	-0.125797	0.0338904	2.11075e-05	0.000468101
chr19	42535411	42535620	15.2527	0.0304786	0.0477769	0.190317	0.429592
chr19	42540031	42540390	20.9844	0.00965267	0.0370955	0.659167	0.832569
chr19	42541781	42541860	8.3186	-0.0379298	0.0603515	0.07893	0.24906
chr19	42563321	42563690	36.071	-0.0395243	0.038949	0.13043	0.342136
chr19	42566881	42567230	30.6966	-0.132951	0.0522356	0.000858175	0.00943084
chr19	42596381	42596920	34.3347	0.000369068	0.0323379	0.987065	0.995043
chr19	42601901	42602220	22.0691	-0.0340756	0.0440275	0.179493	0.415242
chr19	42606811	42606940	10.0768	-0.0068878	0.0405907	0.674091	0.841325
chr19	42635081	42635150	6.5344	0.0156275	0.044443	0.37053
chr19	42742131	42742190	5.8882	0.0038349	0.0420779	0.805553
chr19	42776951	42777280	25.6485	-0.00210906	0.0349156	0.923816	0.968215
chr19	42816991	42817090	6.8105	-0.00332658	0.0414065	0.839022
chr19	42820141	42820240	8.37834	-0.0425322	0.0637372	0.0709027	0.2319
chr19	42821111	42822030	100.436	-0.000561282	0.0242407	0.977791	0.991367
chr19	42850651	42851670	57.7493	0.0209362	0.0324994	0.372559	0.624681
chr19	42857371	42857450	6.99278	0.0202517	0.0467246	0.256343
chr19	42881351	42881480	10.321	-0.00593427	0.0401598	0.753221	0.885464
chr19	42884811	42885320	35.4371	0.0338701	0.0384039	0.182479	0.419123
chr19	42889251	42890220	67.4759	-0.0129887	0.0271058	0.550321	0.76243
chr19	42900541	42900930	16.9694	-0.0316512	0.047889	0.181626	0.417987
chr19	42919601	42919890	10.0138	0.00105131	0.0401277	0.955386	0.981978
chr19	42923231	42923390	17.4845	-0.00231533	0.0382072	0.909194	0.961448
chr19	42930481	42930490	4.73503	-0.00259817	0.0423086	0.863719
chr19	42932051	42933080	37.9247	0.050957	0.0420015	0.0680832	0.225887
chr19	42942561	42942630	8.01445	0.00915955	0.0417632	0.606249	0.800121
chr19	42966021	42966120	8.67136	0.0242182	0.0479587	0.216722	0.462986
chr19	43031801	43031900	8.48064	0.0150231	0.043053	0.425407	0.668819
chr19	43087701	43087990	21.1598	0.0318304	0.044606	0.197961	0.439845
chr19	43120391	43121870	68.0524	0.0157163	0.0303328	0.490479	0.719443
chr19	43149851	43150090	15.8219	0.0313065	0.0478156	0.184679	0.422119
chr19	43191811	43191940	14.4888	-0.0226351	0.0441845	0.29341	0.548878
chr19	43207261	43207440	11.172	0.00931447	0.0405349	0.629673	0.8155
chr19	43210771	43211050	19.5507	0.0179477	0.038829	0.429521	0.672279
chr19	43271241	43271260	5.14459	-0.0153309	0.0452416	0.337903
chr19	43274671	43275000	28.8494	0.0133123	0.035075	0.561	0.77023
chr19	43333241	43333350	9.34206	-0.00553423	0.0405277	0.76261	0.890567
chr19	43342001	43342630	36.7629	0.0136907	0.0338159	0.552624	0.764088
chr19	43354511	43354530	4.86224	-0.0108575	0.0438555	0.473857
chr19	43390541	43392070	168.757	-0.00412909	0.0197531	0.815624	0.918448
chr19	43425351	43426920	605.774	0.0113487	0.0119885	0.325723	0.58107
chr19	43430121	43430650	31.278	0.0919405	0.0620615	0.0137971	0.0753227
chr19	43432921	43433250	33.6561	-0.00883937	0.032964	0.697452	0.854902
chr19	43438661	43438760	8.1431	-0.00113989	0.0408598	0.947842	0.978383
chr19	43446931	43447630	41.6318	-0.0107709	0.0309391	0.635525	0.819103
chr19	43462971	43464740	372.135	0.014933	0.0154172	0.301823	0.55751
chr19	43474831	43475930	167.686	-0.0244651	0.0221823	0.24352	0.494296
chr19	43476631	43476780	7.49938	-0.00313114	0.0416477	0.846479
chr19	43496991	43497160	14.1619	-0.0125835	0.0400728	0.542392	0.757009
chr19	43503361	43505110	362.44	-0.0301598	0.0141932	0.0246837	0.113626
chr19	43519231	43519830	37.8719	-0.0186831	0.0335916	0.425489	0.668891
chr19	43525471	43527740	238.343	-0.0037893	0.0165019	0.804986	0.913019
chr19	43532351	43535980	960.642	-0.0399168	0.0108847	0.000150921	0.00234403
chr19	43545901	43546580	34.7926	-0.150236	0.0484609	0.000143755	0.00225412
chr19	43554981	43555690	49.6686	-0.0453072	0.0374569	0.0858894	0.262744
chr19	43562651	43563260	41.6009	0.0146163	0.0333936	0.527317	0.746333
chr19	43564061	43564360	19.2864	0.00219522	0.0368383	0.917157	0.965121
chr19	43564971	43565100	8.07117	0.0263229	0.0495756	0.181797	0.41822
chr19	43574741	43576370	548.325	-0.0173124	0.0123318	0.143708	0.36293
chr19	43580051	43581190	58.1009	-0.0465939	0.0347844	0.0699678	0.229811
chr19	43594381	43597360	1005.48	-0.0435747	0.0160802	0.00363583	0.028483
chr19	43605211	43607810	588.722	0.142043	0.0147879	7.83677e-23	6.14415e-20
chr19	43618681	43620730	870.21	-0.079262	0.0108682	7.57759e-14	1.31821e-11
chr19	43624041	43624050	4.6632	-0.00913711	0.0431062	0.558318
chr19	43626251	43626440	15.8515	0.106438	0.0850861	0.0130021	0.0721594
chr19	43633951	43637040	405.749	-0.126047	0.0147424	1.4668e-18	5.93745e-16
chr19	43638471	43640680	175.188	-0.126238	0.023441	8.0959e-09	4.9568e-07
chr19	43652161	43652900	55.8708	-0.00684283	0.0281108	0.755838	0.886803
chr19	43662461	43662910	32.4885	-0.00753463	0.0332416	0.739378	0.878422
chr19	43667651	43670890	1014.79	-0.0146933	0.0117995	0.19634	0.437639
chr19	43686931	43687950	72.6277	-0.156607	0.0344553	4.4634e-07	1.72517e-05
chr19	43699161	43700920	201.426	-0.0821158	0.0202158	1.06019e-05	0.000261776
chr19	43727001	43727730	38.9933	-0.000247084	0.0315655	0.991131	0.996524
chr19	43739031	43739170	10.1645	0.0474996	0.0671356	0.0633217	0.215317
chr19	43745401	43745810	27.4332	0.0452045	0.0449545	0.100743	0.290878
chr19	43753031	43753420	31.0242	-0.00555277	0.0343066	0.803682	0.91229
chr19	43753931	43755950	904.295	-0.0201323	0.0118794	0.0782489	0.247651
chr19	43757281	43757670	18.6965	0.10391	0.0787497	0.0128453	0.0715507
chr19	43759591	43759710	9.14204	-0.0221373	0.0462629	0.261519	0.514496
chr19	43765201	43765510	16.0237	0.0259097	0.0447712	0.247844	0.499095
chr19	43766561	43766830	17.7539	0.0954725	0.0743806	0.0157481	0.0828639
chr19	43774091	43774990	66.1204	0.0146915	0.0273285	0.501805	0.727916
chr19	43777171	43778470	134.281	-0.0630947	0.0238009	0.00250329	0.021515
chr19	43780731	43781320	22.5987	-0.000774858	0.0357844	0.971134	0.988595
chr19	43784541	43785730	46.1175	0.0266178	0.0343904	0.271395	0.525334
chr19	43789141	43789320	17.817	-0.0934191	0.0761162	0.0172794	0.0885323
chr19	43798341	43799110	40.5551	-0.00300141	0.03177	0.89391	0.954671
chr19	43804411	43804930	22.4378	-0.0338627	0.0442005	0.180793	0.416889
chr19	43809871	43810060	17.4338	0.0109631	0.0384113	0.608281	0.801361
chr19	43820241	43821150	54.7214	-0.0171721	0.0296431	0.448936	0.687986
chr19	43826721	43828030	204.916	-0.0137886	0.0177412	0.397131	0.645468
chr19	43901131	43902440	217.402	0.0183581	0.0180797	0.266555	0.519933
chr19	43934431	43935840	288.608	-0.0389662	0.0158812	0.00856388	0.0536439
chr19	43950791	43952030	359.547	-0.0136384	0.0142942	0.313634	0.569491
chr19	43983551	43985190	357.67	-0.0268268	0.0145281	0.0503353	0.18441
chr19	43998021	43998160	9.36155	-0.02404	0.047293	0.230374	0.479392
chr19	44002151	44004010	416.394	-0.0240659	0.0134065	0.0593595	0.206
chr19	44024831	44026090	180.616	-0.0516691	0.0200349	0.00425609	0.0320769
chr19	44051181	44052700	359.449	-0.0516069	0.0141655	0.000123553	0.00199468
chr19	44071391	44073120	288.995	0.00221436	0.0157883	0.88103	0.949225
chr19	44093791	44095700	412.377	-0.0344556	0.0133164	0.00658562	0.0443236
chr19	44111721	44114300	797.365	-0.0512667	0.0111551	2.04622e-06	6.4524e-05
chr19	44140821	44142580	326.231	-0.0461657	0.0148335	0.000961816	0.0103172
chr19	44164381	44166280	668.157	-0.0827589	0.0110705	1.79248e-14	3.49802e-12
chr19	44195091	44195230	8.66122	0.0119186	0.0424744	0.507862	0.732086
chr19	44207201	44208170	144.803	-0.0707054	0.0223935	0.000426815	0.00543533
chr19	44211921	44213450	426.015	-0.0569569	0.0143859	3.02035e-05	0.000629787
chr19	44259441	44260610	109.111	0.0173754	0.0228708	0.378401	0.629611
chr19	44303491	44305600	425.69	-0.0533623	0.0137934	4.82043e-05	0.000927254
chr19	44344831	44346980	306.156	-0.0270132	0.0174661	0.0923496	0.275304
chr19	44356001	44357270	290.476	-0.0470768	0.0161059	0.00173532	0.0162058
chr19	44366011	44366030	5.2808	-0.0192678	0.0471794	0.239256
chr19	44400621	44402130	435.654	-0.0340882	0.013332	0.0072443	0.0475924
chr19	44447751	44448940	206.323	-0.0508888	0.019315	0.00372293	0.0289855
chr19	44499621	44501250	570.278	-0.0159568	0.0140557	0.23106	0.480174
chr19	44512511	44513340	42.0222	-0.0439316	0.0385139	0.0973847	0.284702
chr19	44552331	44552580	24.4385	0.030547	0.0424827	0.217189	0.463525
chr19	44570991	44571320	25.0146	-0.00764758	0.0356433	0.730029	0.873486
chr19	44583011	44583130	11.6391	0.000141694	0.039533	0.994362	0.997868
chr19	44587781	44588700	41.7779	-0.00745677	0.0324984	0.74227	0.879914
chr19	44610641	44610740	10.5134	0.00758436	0.040369	0.690273	0.850835
chr19	44623201	44623420	15.6132	0.0618907	0.0791038	0.0410124	0.160819
chr19	44626121	44626280	9.05199	0.00820398	0.0410538	0.655696	0.830605
chr19	44633701	44634780	54.5033	-0.0229692	0.0300463	0.31796	0.573873
chr19	44643391	44644880	293.607	0.0396837	0.0160606	0.00801426	0.0512128
chr19	44648571	44648820	14.4375	-0.0394596	0.0557708	0.108019	0.304245
chr19	44654411	44654690	18.0841	0.0101845	0.0385718	0.629753	0.81553
chr19	44657091	44657790	70.0879	-0.00686797	0.0261603	0.747225	0.882377
chr19	44677101	44677420	15.9432	-0.0313519	0.047375	0.187138	0.425402
chr19	44684831	44685540	76.5086	0.061314	0.0304675	0.0130413	0.0722988
chr19	44689111	44689710	38.7781	0.00903144	0.031651	0.691414	0.851455
chr19	44713311	44713370	6.32436	-0.00686246	0.0420771	0.676259
chr19	44718191	44719220	98.1953	-0.100707	0.0300876	0.000115648	0.00189019
chr19	44723641	44724480	71.4434	0.0356168	0.0291793	0.123367	0.33082
chr19	44741381	44742790	422.386	-0.0512983	0.0135857	7.38906e-05	0.00131694
chr19	44745021	44745750	35.67	0.0296336	0.0368724	0.231863	0.481003
chr19	44746761	44749370	512.163	-0.00462225	0.015568	0.751419	0.884496
chr19	44752911	44754840	256.595	-0.0741077	0.0175661	6.46827e-06	0.000171173
chr19	44757411	44758460	34.7324	0.160443	0.0498756	9.07173e-05	0.00155007
chr19	44770391	44771120	81.6605	0.0186844	0.0259926	0.381781	0.632518
chr19	44774211	44774700	25.0346	0.0394712	0.0482271	0.132645	0.345544
chr19	44777871	44778010	10.4786	0.0458079	0.0632246	0.0747901	0.240353
chr19	44784111	44784910	65.3609	-0.0459864	0.0319963	0.0624336	0.213236
chr19	44796701	44797310	28.8158	-0.0427121	0.0437166	0.114315	0.315629
chr19	44800101	44800930	60.0492	0.0379712	0.0310713	0.113131	0.313496
chr19	44806571	44807050	15.3081	0.000515358	0.0380072	0.980155	0.992416
chr19	44807161	44807190	5.04034	-0.00823007	0.0428856	0.597254
chr19	44807591	44809750	246.031	-0.0185333	0.0165359	0.227161	0.475702
chr19	44820941	44821170	12.9205	-0.0194727	0.0435677	0.342596	0.597636
chr19	44844361	44850050	1116.82	0.00200379	0.0101168	0.838836	0.929804
chr19	44889891	44892020	2344.35	-0.0461107	0.0107714	9.90266e-06	0.00024676
chr19	44903331	44906680	200.969	0.0528357	0.0222269	0.00707536	0.046785
chr19	44910581	44911820	199.64	-0.0332161	0.0212747	0.0767621	0.24441
chr19	44912591	44913800	110.15	0.0204018	0.0254036	0.333359	0.588499
chr19	44914411	44915660	179.954	0.0462377	0.0201424	0.0106209	0.0625886
chr19	44925141	44926170	149.668	-0.0704256	0.0237192	0.000790625	0.00883194
chr19	44926621	44927960	142.443	0.0396227	0.021437	0.0363752	0.148089
chr19	44943941	44943980	5.08724	-0.00326019	0.0419868	0.833291
chr19	44951271	44952120	65.6408	-0.0132287	0.0275912	0.546321	0.75971
chr19	44954311	44956290	664.814	-0.0195184	0.0142542	0.191806	0.431569
chr19	44988921	44989790	62.4083	0.0200188	0.029047	0.375645	0.627239
chr19	45000761	45002870	1251.02	-0.0145442	0.0131262	0.245855	0.496809
chr19	45016721	45017430	102.95	-0.0425033	0.0254737	0.0474888	0.177268
chr19	45038431	45039880	370.909	0.0147773	0.0151013	0.298252	0.553853
chr19	45045561	45046550	113.632	-0.0354583	0.0242289	0.0855601	0.262156
chr19	45059161	45059910	51.6098	0.0548061	0.0369375	0.0423261	0.164116
chr19	45069241	45069390	16.1423	0.0244314	0.0438608	0.277582	0.531936
chr19	45072151	45072240	6.94498	0.0915924	0.15474	0.016614
chr19	45074921	45075640	20.6503	0.0398344	0.0508989	0.124211	0.332248
chr19	45075851	45076860	51.2471	0.00373259	0.0290494	0.866847	0.943098
chr19	45078641	45080240	284.066	0.0271565	0.0157683	0.0651381	0.21936
chr19	45090831	45094000	918.653	-0.0178123	0.0112993	0.102837	0.294618
chr19	45097821	45100080	180.413	0.0370466	0.0210391	0.0468971	0.175729
chr19	45102971	45104590	254.707	-0.0268267	0.0180931	0.104432	0.297491
chr19	45117111	45118220	43.9959	0.0285802	0.0340806	0.239644	0.489921
chr19	45118941	45118950	5.06138	0.0156591	0.0455557	0.319387
chr19	45123051	45124080	44.343	0.0118415	0.0318246	0.604591	0.799211
chr19	45125831	45126430	36.8486	0.019682	0.0341787	0.404012	0.651377
chr19	45130791	45131330	27.2915	-0.0113373	0.0353448	0.616141	0.806677
chr19	45136131	45138450	388.345	0.0663784	0.0180741	7.42162e-05	0.00132163
chr19	45143901	45143950	6.39709	0.0249131	0.0496562	0.177185
chr19	45148371	45148540	13.4741	0.0590634	0.071622	0.0492315	0.181594
chr19	45151611	45154770	332.069	0.00710192	0.0165866	0.645146	0.824712
chr19	45161011	45161100	8.79407	0.0244083	0.0481794	0.211204	0.45619
chr19	45161591	45162820	93.1435	0.00333213	0.0233314	0.867687	0.943519
chr19	45164581	45165030	19.9256	0.0335319	0.0458679	0.178932	0.414453
chr19	45177591	45180160	1284.62	-0.0216623	0.011725	0.0551771	0.196156
chr19	45186761	45187180	34.3659	0.0453755	0.0418169	0.0958311	0.281881
chr19	45187671	45187680	4.92629	0.00495541	0.0422803	0.749287
chr19	45200681	45200990	23.0728	-0.0976697	0.0631534	0.0112324	0.0651542
chr19	45217211	45218070	40.7961	-0.0296642	0.0354829	0.228382	0.477045
chr19	45234351	45234830	24.3672	0.000459572	0.0349212	0.983615	0.993694
chr19	45248411	45249450	86.0648	0.0013872	0.026705	0.948763	0.97877
chr19	45250401	45252570	345.462	-0.0127944	0.015242	0.371686	0.623964
chr19	45253491	45253630	10.5198	-0.00780116	0.0403722	0.682181	0.846379
chr19	45275351	45276110	40.5548	-0.00306525	0.0309009	0.891527	0.953696
chr19	45300381	45301090	61.5189	0.00573565	0.0272523	0.791878	0.906003
chr19	45306131	45306370	9.59806	0.090775	0.11347	0.0199591	0.0980595
chr19	45306531	45306540	4.4765	0.00488094	0.0426495	0.734913
chr19	45308151	45308340	15.3066	0.0786013	0.0824375	0.0278597	0.123455
chr19	45310091	45310280	17.2473	0.00674316	0.0389271	0.738223	0.877739
chr19	45322251	45324020	64.4601	-0.00771587	0.0277579	0.68652	0.848727
chr19	45325811	45326820	143.449	-0.0300468	0.0213179	0.109769	0.307412
chr19	45338531	45339180	74.1308	0.0506568	0.0307038	0.0374801	0.151133
chr19	45340851	45341610	23.7866	-0.00427088	0.0355887	0.845707	0.933121
chr19	45353571	45353630	6.10609	0.00315744	0.0418755	0.84017
chr19	45357261	45357410	10.857	-0.0082786	0.0411046	0.650572	0.827818
chr19	45369861	45371310	576.682	0.00140322	0.0112321	0.897346	0.956214
chr19	45376231	45376810	51.6168	-0.0654115	0.0413417	0.0252356	0.115383
chr19	45385491	45386320	35.7999	0.0313884	0.0369512	0.208922	0.45343
chr19	45391451	45391570	13.8503	0.0402154	0.0558364	0.106632	0.301636
chr19	45395591	45396260	27.0485	0.0192843	0.0377606	0.406619	0.653594
chr19	45397891	45399070	149.31	-0.0509792	0.0225629	0.0100919	0.0603039
chr19	45402281	45402830	43.0862	0.00128683	0.0308252	0.95455	0.981478
chr19	45404321	45404330	4.58478	0.0312247	0.0572527	0.0678112
chr19	45404781	45407390	797.531	0.0219926	0.0133974	0.0847139	0.260497
chr19	45423071	45424740	546.07	0.000480383	0.0141085	0.971499	0.98874
chr19	45427361	45429240	180.664	0.0101049	0.0194172	0.563929	0.772244
chr19	45439361	45441240	290.424	0.0110805	0.0191094	0.52148	0.742015
chr19	45442881	45444990	285.08	0.136258	0.020277	1.86836e-12	2.49165e-10
chr19	45446321	45447170	28.2473	0.208706	0.0590336	2.25652e-05	0.000494103
chr19	45448231	45448320	8.2902	0.148139	0.132562	0.00824021	0.052221
chr19	45450141	45452150	443.372	0.0786125	0.0152185	5.82557e-08	2.86307e-06
chr19	45455261	45456640	419.555	0.0664371	0.0161364	1.21109e-05	0.000292252
chr19	45465051	45465490	24.9663	0.0307558	0.0417929	0.216575	0.462838
chr19	45466591	45466730	10.7991	0.242431	0.102204	0.000678306	0.00783215
chr19	45466871	45471340	1055.32	0.02294	0.0101682	0.0203352	0.0993032
chr19	45471581	45479580	791.546	0.0943347	0.0187472	8.39921e-08	3.94567e-06
chr19	45484761	45486420	514.562	-0.00666678	0.0208244	0.71757	0.866374
chr19	45492741	45493890	59.9745	-0.00970297	0.0284275	0.66117	0.833586
chr19	45496021	45497670	542.271	-0.00379255	0.0171348	0.810636	0.915688
chr19	45498051	45499640	87.8473	0.016149	0.0256247	0.445377	0.685386
chr19	45506131	45509920	558.935	0.00544234	0.0128569	0.658692	0.832273
chr19	45523241	45524350	95.7261	-0.00834071	0.0242367	0.68325	0.846972
chr19	45526091	45526530	70.7881	-0.0242481	0.0276765	0.274343	0.528557
chr19	45527841	45528570	23.3289	0.0145237	0.0370291	0.521188	0.7418
chr19	45528861	45529310	15.1433	0.0121863	0.0400267	0.558241	0.76809
chr19	45543941	45544410	38.8542	0.0281871	0.0346854	0.24764	0.498901
chr19	45548121	45548560	35.6778	-0.0126559	0.0341203	0.580754	0.783477
chr19	45554501	45554880	26.3393	0.00790543	0.0369469	0.678722	0.844053
chr19	45558251	45558920	45.8566	-0.0298836	0.0329718	0.215971	0.462112
chr19	45568761	45569110	23.5947	0.16686	0.0648969	0.000593262	0.00706089
chr19	45569821	45570450	45.7751	-0.0310749	0.03592	0.210126	0.454883
chr19	45583681	45585600	1726.34	-0.0148728	0.00876589	0.0834507	0.258077
chr19	45590861	45591240	23.3432	0.0345185	0.0453538	0.172695	0.405626
chr19	45594571	45594670	10.0645	-0.0146273	0.0422947	0.451378	0.690084
chr19	45597851	45598600	20.4826	-0.0225839	0.04082	0.328698	0.583762
chr19	45601651	45602530	65.3602	-0.0182322	0.0276009	0.40787	0.654595
chr19	45606801	45608000	149.8	-0.0190376	0.0221466	0.323406	0.578921
chr19	45615701	45616700	106.048	0.0120532	0.0240982	0.554563	0.765547
chr19	45630121	45631130	121.433	0.0210724	0.0233602	0.292216	0.547664
chr19	45631941	45633300	125.323	0.0222967	0.023557	0.268038	0.521489
chr19	45638421	45639810	104.205	0.00336263	0.0225764	0.863487	0.941317
chr19	45641441	45644010	211.042	0.0212357	0.0193929	0.224093	0.471905
chr19	45644831	45646660	819.873	-0.00192299	0.0122436	0.870304	0.944634
chr19	45657901	45658220	18.7894	-0.00533305	0.0377685	0.798565	0.909344
chr19	45667521	45669840	151.133	0.0377759	0.0212852	0.0446436	0.170057
chr19	45670521	45671430	70.3458	0.00754481	0.0274866	0.729706	0.873311
chr19	45676771	45678200	83.1771	0.0285329	0.0275075	0.198742	0.440911
chr19	45681091	45682420	311.206	-0.0181821	0.0153787	0.207355	0.45148
chr19	45691211	45693850	1813.6	-0.00911768	0.00765573	0.226833	0.475333
chr19	45716131	45718680	1160.58	-0.0271908	0.0105794	0.00803928	0.0513312
chr19	45722731	45723200	16.3953	0.11975	0.0806301	0.00819792	0.0520385
chr19	45729511	45731630	663.387	-0.0656471	0.0114696	3.50678e-09	2.33102e-07
chr19	45763911	45765240	34.0053	0.0125285	0.0345252	0.58441	0.785784
chr19	45766661	45771960	1884.06	0.0307492	0.0102133	0.00194336	0.0177123
chr19	45779191	45780130	51.4136	0.17018	0.0407417	2.13352e-06	6.69508e-05
chr19	45780561	45780900	12.9229	0.109345	0.103859	0.013873	0.0756152
chr19	45781611	45784260	131.803	0.0800456	0.0279603	0.000861974	0.0094643
chr19	45784371	45784420	5.45713	0.0387833	0.0642898	0.053148
chr19	45791781	45793710	752.482	0.00149133	0.0128181	0.903413	0.958736
chr19	45798751	45800710	156.978	-0.0466722	0.0222286	0.016839	0.0869488
chr19	45809541	45810510	44.338	0.0144223	0.0310619	0.529142	0.747615
chr19	45815151	45815160	4.56658	0.0128202	0.0447119	0.390048
chr19	45815531	45818110	284.7	-0.00669498	0.0163477	0.660198	0.833092
chr19	45827811	45827880	7.065	0.00708195	0.0416853	0.679422
chr19	45843051	45843190	9.86123	-0.0390678	0.0574676	0.100403	0.290272
chr19	45849051	45849140	10.778	0.032521	0.0513171	0.151561	0.37491
chr19	45862201	45864800	508.339	0.0511619	0.0127453	2.81235e-05	0.00059331
chr19	45876371	45877320	50.8789	-0.0243304	0.0316777	0.300582	0.556157
chr19	45878971	45879450	19.9644	0.0217455	0.0408706	0.341838	0.596932
chr19	45882811	45884160	89.0301	0.0106149	0.0246284	0.607316	0.800804
chr19	45884981	45888210	825.742	0.0206929	0.0106524	0.0451977	0.17151
chr19	45900991	45903800	729.724	-0.00344287	0.0111472	0.749809	0.883521
chr19	45913931	45914250	22.4462	0.0427353	0.0486893	0.11432	0.315629
chr19	45919781	45920150	20.3761	0.00110208	0.0361753	0.959626	0.983634
chr19	45922301	45922650	24.3611	0.112318	0.0624729	0.00580441	0.0403971
chr19	45927511	45928490	129.745	0.0425636	0.0237147	0.0370884	0.150122
chr19	45934711	45934770	6.93529	-0.00665459	0.0417235	0.693856
chr19	45937061	45937890	56.5256	-0.0447141	0.0328654	0.0730488	0.236407
chr19	45952791	45956670	828.753	0.0446109	0.0120642	0.000119593	0.0019438
chr19	45960331	45961490	81.3933	0.0119533	0.0266904	0.579564	0.782821
chr19	45971641	45974840	500.152	-0.0188045	0.0149524	0.18132	0.417574
chr19	45975451	45977120	110.995	0.0633147	0.0275522	0.00634868	0.0431819
chr19	45981181	45981910	51.1199	-0.0475853	0.0369956	0.0720214	0.234339
chr19	45994591	45996280	1062.37	-0.064848	0.0107298	5.16578e-10	4.20268e-08
chr19	45999401	46001300	100.006	0.00118255	0.0243467	0.954149	0.981276
chr19	46009461	46010320	97.5873	0.0103484	0.0232734	0.603962	0.798793
chr19	46012911	46013080	14.8359	-0.0270073	0.0455272	0.235115	0.484754
chr19	46014711	46017390	243.807	-0.00594842	0.0165981	0.699734	0.856205
chr19	46028801	46029350	33.8519	0.0409462	0.0405283	0.122648	0.329606
chr19	46030691	46031380	45.3035	-0.0240037	0.0330736	0.312771	0.568666
chr19	46041021	46041250	15.6873	-0.0316893	0.048748	0.175311	0.409298
chr19	46056581	46056730	9.13961	-0.00538075	0.0411069	0.75837	0.888255
chr19	46065581	46066030	40.1119	-0.0997786	0.0469796	0.00385045	0.0297436
chr19	46068661	46068870	10.7715	0.0380681	0.0588117	0.0905251	0.271676
chr19	46077091	46079300	233.74	-0.0417682	0.0192623	0.0165281	0.0858302
chr19	46082331	46082700	28.3165	-0.025035	0.0388191	0.298532	0.554132
chr19	46114751	46115990	89.8367	-0.0364954	0.0276764	0.104057	0.296798
chr19	46131501	46134560	657.035	0.0242572	0.0129432	0.0497643	0.18297
chr19	46189331	46189720	51.878	0.0279193	0.0327385	0.24423	0.495056
chr19	46218111	46218620	32.3559	-0.0344192	0.0389847	0.177477	0.412408
chr19	46221721	46222650	114.283	-0.078725	0.0265272	0.000646401	0.00754681
chr19	46225671	46225760	9.81468	-0.0570604	0.0773447	0.0453556	0.171899
chr19	46241531	46241930	19.2225	-0.00672799	0.0374574	0.750651	0.883996
chr19	46265151	46265560	22.7549	-0.0198154	0.038481	0.392429	0.641417
chr19	46280711	46281190	32.4725	-0.00294548	0.0327503	0.895838	0.955443
chr19	46282511	46282660	10.7928	-0.0261425	0.0485611	0.199472	0.441881
chr19	46288951	46289520	38.1381	-0.0821341	0.0456436	0.0108682	0.0636106
chr19	46296631	46297690	66.2097	-0.0982665	0.0341916	0.000569307	0.00682266
chr19	46297831	46299820	224.423	-0.0344317	0.0178895	0.0355145	0.145639
chr19	46300271	46301590	151.278	0.0141369	0.0210433	0.447221	0.686764
chr19	46303621	46304360	22.9162	0.0461886	0.0506599	0.0963695	0.28286
chr19	46313931	46314020	8.56271	0.0190093	0.0449874	0.316697	0.572615
chr19	46346181	46348080	619.006	-0.00480705	0.0167306	0.756565	0.887199
chr19	46350061	46350650	30.1795	0.0189814	0.0355961	0.41925	0.663932
chr19	46350801	46350870	5.26397	0.0116278	0.0436145	0.471276
chr19	46351341	46351850	21.2633	-0.0302221	0.0440187	0.214482	0.460082
chr19	46365881	46365890	4.99495	0.00382803	0.0422587	0.801586
chr19	46371731	46371820	6.7163	0.00859349	0.0420932	0.615414
chr19	46372781	46374670	428.126	-0.047772	0.0144662	0.00047961	0.00595368
chr19	46378341	46378460	11.2279	0.0226952	0.046662	0.248064	0.499357
chr19	46395261	46396140	71.1311	0.0114864	0.0270538	0.597138	0.794383
chr19	46399271	46399450	15.1828	-0.0436394	0.0555862	0.0991983	0.28793
chr19	46401831	46402740	25.9024	0.0214991	0.0394144	0.35543	0.609408
chr19	46403941	46404350	21.638	0.0162108	0.0385377	0.469664	0.703967
chr19	46408601	46408970	20.0459	-0.0135657	0.0377451	0.541173	0.756019
chr19	46409201	46409490	10.7266	-0.0482832	0.067606	0.0620086	0.212294
chr19	46413181	46413760	41.8957	0.0311478	0.0356533	0.208869	0.453367
chr19	46415951	46417280	153.29	-0.0237012	0.0210584	0.202548	0.445479
chr19	46420221	46420650	30.4494	-0.0674241	0.0509668	0.0331039	0.138713
chr19	46426161	46427400	116.093	-0.0233053	0.0242379	0.255731	0.508298
chr19	46428171	46429420	210.751	0.0516832	0.0192238	0.00311567	0.025387
chr19	46435001	46435550	69.4081	-0.0129193	0.0278608	0.557425	0.767521
chr19	46442941	46443440	25.5434	-0.0321107	0.0425445	0.200405	0.442995
chr19	46451311	46451670	22.3383	0.0311916	0.0428251	0.209509	0.454122
chr19	46459941	46460370	30.2297	-0.0137365	0.034983	0.549127	0.761592
chr19	46470791	46473060	349.005	-0.0511047	0.0156958	0.0005153	0.00630063
chr19	46477971	46479150	156.935	0.0995008	0.0217454	7.5823e-07	2.72624e-05
chr19	46480331	46481040	61.6137	0.0798446	0.0340675	0.0036215	0.0283946
chr19	46487381	46488630	74.4342	0.0105338	0.0262535	0.622581	0.81072
chr19	46489331	46490350	47.1304	0.0208415	0.031731	0.372108	0.624332
chr19	46495261	46496610	198.853	0.0152577	0.0177505	0.348969	0.603407
chr19	46497791	46498080	17.3156	0.208319	0.0758943	0.000297664	0.00407585
chr19	46499091	46499260	12.7374	-0.0396404	0.0570074	0.102007	0.293114
chr19	46500841	46501130	16.8328	-0.0222424	0.0425095	0.318909	0.574723
chr19	46513201	46513740	55.2522	0.0120568	0.0286289	0.588244	0.788364
chr19	46515941	46516250	22.0171	-0.00530229	0.0359173	0.808432	0.914643
chr19	46528171	46528330	8.13521	-0.00534714	0.0415537	0.750923	0.884169
chr19	46529121	46530570	45.2818	0.0108972	0.0314512	0.632721	0.817359
chr19	46530771	46530990	12.2336	0.0465939	0.0618705	0.0776862	0.246404
chr19	46532711	46533770	133.386	0.0260671	0.023397	0.193685	0.434117
chr19	46537281	46537940	37.9997	-0.0157779	0.033506	0.496738	0.723992
chr19	46542331	46543240	96.6304	-0.0315197	0.0258361	0.141695	0.359777
chr19	46546451	46546940	21.1969	0.0274732	0.0428295	0.249763	0.501381
chr19	46579341	46579960	30.1592	-0.0238891	0.0377023	0.319745	0.575383
chr19	46600121	46603590	1008.74	-0.037028	0.0133943	0.00366509	0.0286509
chr19	46603801	46603820	4.64844	0.0104889	0.0437067	0.491675
chr19	46604881	46605370	26.2619	0.00867809	0.0350604	0.699246	0.855833
chr19	46609731	46609740	4.27578	-0.0368976	0.0627735	0.0527283
chr19	46613821	46614660	104.572	0.00715393	0.0226588	0.715113	0.865031
chr19	46616801	46617620	49.9811	0.0130905	0.0303404	0.564649	0.772658
chr19	46618861	46619080	11.8528	0.0042503	0.0398429	0.822853	0.92185
chr19	46619771	46619950	9.0123	-0.00304406	0.0403462	0.867092	0.943251
chr19	46625081	46625450	16.1538	-0.0325082	0.0480754	0.175539	0.40965
chr19	46630921	46631710	34.1724	-0.0261282	0.0356743	0.282291	0.537002
chr19	46633661	46635130	122.94	0.0176503	0.0233569	0.377471	0.628799
chr19	46636051	46636750	25.2715	0.0223045	0.0393383	0.342022	0.597106
chr19	46638061	46639970	451.588	0.0237485	0.0134405	0.0634564	0.215612
chr19	46649201	46649640	14.2899	0.0622023	0.0712583	0.04258	0.164822
chr19	46654101	46655390	138.57	0.049133	0.0250002	0.0211512	0.102035
chr19	46659061	46662610	1992.48	0.00824097	0.00813948	0.303092	0.558992
chr19	46670921	46671140	10.0886	-0.0102239	0.0414063	0.582587	0.784608
chr19	46674831	46675040	27.9398	-0.0342927	0.0417174	0.180205	0.41615
chr19	46678251	46678390	13.9331	0.0410529	0.0559279	0.104728	0.29804
chr19	46697431	46697920	31.3222	0.0405617	0.0427619	0.128041	0.338426
chr19	46704301	46704990	43.7944	0.00535613	0.0300033	0.811628	0.91615
chr19	46710681	46710900	12.9017	-0.00240075	0.039221	0.901386	0.95802
chr19	46713471	46715080	230.127	-0.0666069	0.0202232	0.000296776	0.00406643
chr19	46715191	46715200	5.22515	0.0313526	0.0564582	0.0826736
chr19	46715421	46718980	586.435	0.0155978	0.0120574	0.178835	0.414318
chr19	46721611	46721930	20.8492	0.167724	0.066666	0.000683841	0.00788383
chr19	46726921	46727830	53.7684	-0.0247559	0.0315233	0.291957	0.547509
chr19	46728371	46729510	64.0681	0.0482673	0.0318056	0.0508738	0.185669
chr19	46736581	46736880	18.2967	-0.0121374	0.0380262	0.57785	0.781595
chr19	46744111	46744440	15.4073	-0.00480026	0.0386978	0.811483	0.916069
chr19	46745041	46747450	384.647	-0.0136468	0.0157846	0.3551	0.609081
chr19	46748461	46748860	25.6012	-0.00255795	0.0345286	0.908131	0.960897
chr19	46750231	46750400	14.9977	0.099706	0.0849356	0.0156801	0.0826433
chr19	46753671	46754200	29.3439	-0.0141159	0.0357123	0.536981	0.753027
chr19	46757011	46758000	91.3531	0.0791241	0.028371	0.00110563	0.0114948
chr19	46760081	46760320	13.2189	-0.0148048	0.0410165	0.472673	0.706286
chr19	46766801	46767070	15.1757	0.0410276	0.0553862	0.106557	0.301511
chr19	46768551	46769130	34.7856	-0.0213045	0.0347226	0.369641	0.622055
chr19	46784281	46785280	62.4692	0.179276	0.0365138	6.59477e-08	3.19472e-06
chr19	46786011	46789160	360.824	0.0349347	0.0144127	0.0102833	0.0611288
chr19	46793191	46793430	13.0275	0.128286	0.103061	0.00931127	0.0569292
chr19	46796111	46796770	38.5294	-0.0382698	0.0390393	0.140963	0.358595
chr19	46813371	46814310	30.3761	-0.0344276	0.0408908	0.178837	0.414318
chr19	46818901	46819050	11.1372	0.0224811	0.0454906	0.274943	0.529214
chr19	46820071	46820130	5.80832	0.00812552	0.042671	0.603777
chr19	46829981	46830110	11.4618	0.0179769	0.0430416	0.374732	0.626422
chr19	46836441	46837090	55.6825	-0.00325753	0.0288521	0.88313	0.950024
chr19	46840271	46842290	143.742	-0.0482727	0.0220446	0.012998	0.072142
chr19	46849231	46851600	801.914	-0.0149531	0.0109829	0.159877	0.387048
chr19	46855701	46857060	298.256	-0.017262	0.015011	0.221739	0.469085
chr19	46859581	46864590	1841.36	-0.00458427	0.00933985	0.615822	0.806392
chr19	46882921	46883050	7.34413	0.00681394	0.041628	0.691409
chr19	46890501	46891040	19.4184	-0.020507	0.0409693	0.361515	0.614964
chr19	46896481	46896780	24.8732	0.0367682	0.0448172	0.15628	0.381769
chr19	46898741	46899200	24.1967	-0.0560874	0.051172	0.0601365	0.20784
chr19	46900891	46901200	13.9625	0.0702087	0.0840771	0.0337315	0.14058
chr19	46904121	46904790	25.3877	0.0114014	0.0365927	0.609154	0.801822
chr19	46907901	46908350	18.5955	0.0101098	0.0377363	0.640145	0.82169
chr19	46913261	46914260	54.2133	0.0117602	0.0295914	0.601239	0.797066
chr19	46915491	46915980	20.2811	0.00924246	0.0371125	0.67158	0.839879
chr19	46924371	46924380	4.54896	0.000356818	0.0421338	0.981865
chr19	46924581	46924610	5.46822	0.00497093	0.042044	0.753888
chr19	46924901	46927570	359.472	0.0714063	0.0163014	3.34865e-06	9.78855e-05
chr19	46932481	46932600	8.07968	-0.0218664	0.0464973	0.257333	0.510068
chr19	46942991	46943190	10.4879	-0.0135413	0.0420156	0.48117	0.712802
chr19	46944051	46946290	321.561	0.0246059	0.0157937	0.0951587	0.280635
chr19	46950991	46951410	27.391	-0.0272162	0.0401233	0.263307	0.516462
chr19	46967851	46967990	9.34202	0.00263704	0.0404394	0.884299	0.950513
chr19	46975181	46977260	184.755	-0.0123027	0.0182036	0.459403	0.696366
chr19	46982351	46983030	37.031	-0.0479173	0.0438368	0.0849296	0.260928
chr19	46984471	46984740	12.5721	0.022824	0.0454644	0.27178	0.525793
chr19	46990731	46991790	107.221	-0.0445542	0.0252949	0.0372443	0.150537
chr19	46996521	46996530	4.41655	0.0104284	0.0438215	0.486456
chr19	46998181	46999570	212.477	-0.0298353	0.0194919	0.088876	0.268474
chr19	47002861	47004420	120.441	0.00723591	0.0214148	0.701076	0.857067
chr19	47005791	47006240	22.3553	0.220849	0.0636332	2.75594e-05	0.000583725
chr19	47012701	47013650	90.0901	0.00432535	0.0253638	0.836732	0.928786
chr19	47019091	47023990	252.936	0.00639219	0.0173824	0.690159	0.850779
chr19	47027701	47028840	80.8097	-0.0226579	0.0269962	0.299984	0.555583
chr19	47031981	47032780	31.1301	0.00501545	0.0325497	0.824613	0.922746
chr19	47035211	47036940	319.503	-0.031626	0.0173185	0.0471632	0.176509
chr19	47047441	47049600	821.057	-0.0180635	0.0102241	0.0693021	0.228496
chr19	47056481	47056830	18.2472	-0.0273284	0.0435332	0.247617	0.498881
chr19	47079231	47080150	106.642	-0.0127721	0.0231025	0.51975	0.740789
chr19	47094921	47096980	304.181	-0.00316238	0.0181706	0.848934	0.934721
chr19	47097111	47098580	114.691	0.00815209	0.0236032	0.68539	0.848157
chr19	47099511	47100630	58.488	0.117765	0.0354963	9.95079e-05	0.00167095
chr19	47102581	47103210	23.1998	-0.0161463	0.0376695	0.476587	0.709555
chr19	47106391	47108700	139.305	-0.0315704	0.0237882	0.120291	0.325603
chr19	47109141	47114320	1401.12	-0.00254684	0.00982617	0.790414	0.905289
chr19	47122501	47122630	12.3544	0.0494145	0.0645983	0.0685589	0.226994
chr19	47124961	47125670	46.931	-0.0189515	0.0321149	0.415901	0.661081
chr19	47130201	47132300	493.753	-0.0294443	0.0129101	0.0169419	0.0873091
chr19	47141381	47141680	49.0543	-0.0115709	0.0300428	0.608434	0.801403
chr19	47149441	47149810	21.3821	-0.0352083	0.0451593	0.167759	0.398658
chr19	47156771	47158370	341.322	-0.0425812	0.0158194	0.00396429	0.0303928
chr19	47159181	47159300	7.92329	0.0317733	0.0549076	0.109389	0.306716
chr19	47183631	47183800	9.87207	-0.0209474	0.0454215	0.288362	0.543717
chr19	47186691	47186940	14.4737	-0.00725236	0.0398914	0.708522	0.861243
chr19	47190061	47190960	70.6266	-0.0454956	0.0312856	0.0617897	0.211851
chr19	47210451	47211300	61.7424	-0.0234462	0.0339984	0.325122	0.580521
chr19	47222181	47222260	7.39792	0.0251376	0.0489937	0.19276
chr19	47225551	47232240	1165.5	0.00950576	0.0102725	0.341658	0.59678
chr19	47232571	47232810	10.501	0.0155903	0.0426872	0.423297	0.667198
chr19	47238961	47242090	556.209	-0.0524998	0.013482	4.44122e-05	0.00086628
chr19	47242281	47244920	509.434	-0.00407973	0.0147424	0.769192	0.894173
chr19	47247541	47247670	15.4305	0.000233635	0.0383714	0.991103	0.996523
chr19	47250941	47251000	6.27381	0.0150513	0.0441929	0.387101
chr19	47253371	47253930	30.9946	0.0502168	0.0458156	0.0769322	0.244762
chr19	47255901	47258350	2593.18	-0.0465505	0.0220264	0.0161601	0.0845008
chr19	47267321	47267690	19.4627	0.00788388	0.0375874	0.712059	0.863365
chr19	47272381	47276530	1965.59	0.00386178	0.00988914	0.689052	0.850161
chr19	47280341	47280470	11.5922	0.0667429	0.0827183	0.0368404	0.149484
chr19	47284101	47284800	45.9218	-0.0323278	0.0345476	0.190096	0.429317
chr19	47289061	47290280	300.838	0.109937	0.0216582	5.22386e-08	2.60081e-06
chr19	47296051	47296710	40.4187	0.018685	0.0324883	0.423591	0.667442
chr19	47305371	47305740	27.2594	0.00347205	0.0348831	0.875698	0.946847
chr19	47310901	47311050	12.6136	0.00913473	0.0402501	0.640243	0.82176
chr19	47315441	47315510	7.07507	0.0116084	0.0427813	0.505201
chr19	47348721	47350090	550.173	-0.0149894	0.0154441	0.300497	0.556069
chr19	47351331	47352270	55.2462	-0.0381652	0.033074	0.121654	0.327999
chr19	47353391	47353540	9.89984	0.00819698	0.0411664	0.652977	0.829143
chr19	47364261	47364290	5.68767	0.0327821	0.056386	0.0952311
chr19	47370061	47370970	84.2866	-0.0495902	0.0283301	0.0322425	0.136188
chr19	47377201	47377710	36.0725	-0.0361626	0.0390612	0.160271	0.387564
chr19	47379221	47379850	50.9687	-0.0189554	0.031945	0.415335	0.66059
chr19	47383331	47383970	28.4453	0.140035	0.0560646	0.000896808	0.00975047
chr19	47385751	47385770	4.88573	0.0120505	0.0439883	0.443813
chr19	47385921	47385930	4.49174	0.022199	0.0491785	0.175971
chr19	47389281	47392170	528.039	0.0216893	0.0128333	0.077241	0.245441
chr19	47398771	47399750	71.871	0.0224989	0.0283807	0.315666	0.571578
chr19	47406781	47407970	112.876	-0.041995	0.0240472	0.0415794	0.162279
chr19	47410971	47411640	28.693	0.18015	0.0533965	4.67287e-05	0.000903067
chr19	47414501	47414730	21.4274	0.0767644	0.065727	0.027848	0.123429
chr19	47416891	47422780	614.809	-0.049982	0.0136787	0.000123128	0.00198931
chr19	47423241	47423960	22.4623	-0.0122481	0.0372605	0.58053	0.783395
chr19	47424431	47424890	28.1647	-0.00278906	0.0338783	0.900731	0.957677
chr19	47426821	47429200	729.92	0.0072601	0.0133787	0.569783	0.776107
chr19	47429781	47430650	60.4014	0.125508	0.0352545	3.78379e-05	0.00075779
chr19	47436391	47437770	89.8529	0.0232319	0.0259411	0.277493	0.531842
chr19	47444281	47444870	28.8308	0.016441	0.0355316	0.478503	0.71093
chr19	47445151	47448360	355.097	-0.0198954	0.0181017	0.228707	0.477424
chr19	47457031	47457650	24.6458	0.0126965	0.0358164	0.576065	0.780395
chr19	47464541	47465510	37.8587	-0.0702621	0.0481965	0.0300629	0.129891
chr19	47468681	47470220	83.0013	-0.00389439	0.0262742	0.855132	0.93744
chr19	47470481	47470490	4.49202	0.0188926	0.0473989	0.227836
chr19	47470851	47472700	356.496	-0.10372	0.0276461	2.38949e-05	0.000518342
chr19	47480191	47480480	16.2923	0.0470061	0.0568121	0.0869815	0.264872
chr19	47483421	47484940	436.214	-0.0200478	0.0191934	0.246903	0.498016
chr19	47489191	47489340	10.8409	0.0388542	0.05792	0.0976355	0.285083
chr19	47494681	47495060	22.5347	0.0379773	0.0478261	0.142504	0.36098
chr19	47506561	47506740	11.7167	0.0166555	0.0423218	0.411511	0.657519
chr19	47507051	47508450	61.9877	-0.0831477	0.036902	0.00414229	0.0314499
chr19	47509981	47510370	24.3727	-0.0183818	0.0379436	0.424696	0.668253
chr19	47514121	47516120	1419.66	-0.0445589	0.0148623	0.00145059	0.0141381
chr19	47521881	47522590	41.5751	0.0350562	0.0364647	0.165626	0.395512
chr19	47523691	47524000	11.7572	-0.00987051	0.0408203	0.605879	0.799961
chr19	47540861	47540970	9.95087	-0.00499118	0.0402599	0.788096	0.904116
chr19	47545171	47545690	19.4588	-0.0145403	0.0381939	0.51255	0.735573
chr19	47572981	47573840	89.5749	-0.0600809	0.0299253	0.0136227	0.074688
chr19	47598651	47601220	888.597	-0.0332386	0.0109872	0.00176239	0.016402
chr19	47607761	47610800	1016.21	-0.0211334	0.0126599	0.081136	0.253434
chr19	47612961	47614230	70.9948	-0.0599034	0.0328202	0.0198869	0.0978242
chr19	47615851	47616120	16.8957	-0.0519689	0.0620791	0.0666404	0.222712
chr19	47638211	47638220	4.09227	-0.00376325	0.0429993	0.781504
chr19	47644901	47645690	39.3332	-0.0030558	0.0312157	0.892027	0.953865
chr19	47658451	47659520	45.8519	-0.013743	0.0309628	0.54743	0.760463
chr19	47663791	47664720	53.9699	-0.0974203	0.0391681	0.00170277	0.015985
chr19	47697711	47698830	132.249	-0.0136335	0.0219359	0.476533	0.709524
chr19	47699131	47699770	42.3954	0.00589443	0.0318098	0.794729	0.907528
chr19	47706841	47707540	49.6978	-0.00602316	0.0292458	0.787013	0.903658
chr19	47712941	47714020	94.2705	-0.00266288	0.0239515	0.895461	0.955306
chr19	47718621	47719940	195.806	-0.0660905	0.0198751	0.000269809	0.00375938
chr19	47723251	47723800	17.7914	-0.0148613	0.0397827	0.488491	0.718092
chr19	47730231	47730380	13.9694	-0.000238076	0.0382985	0.990421	0.996246
chr19	47742481	47744240	348.386	-0.0163479	0.0164561	0.284799	0.53967
chr19	47744931	47746260	248.524	-0.0566292	0.0200503	0.00180019	0.0166819
chr19	47765581	47766610	98.461	0.0573617	0.0269244	0.0113227	0.0655012
chr19	47770211	47770550	14.8388	-0.0168836	0.041306	0.424084	0.667826
chr19	47773621	47774760	376.953	0.010134	0.0146397	0.463984	0.699716
chr19	47776571	47776880	17.3569	0.257578	0.0774621	4.11378e-05	0.00081198
chr19	47777711	47779570	365.192	-0.00487185	0.0161165	0.745933	0.881876
chr19	47788511	47789360	58.8646	-0.01391	0.0298049	0.538354	0.754101
chr19	47790461	47790960	54.4111	-0.00604846	0.0283169	0.783909	0.902011
chr19	47813481	47814160	45.4102	0.0399501	0.0361764	0.119212	0.323961
chr19	47819771	47820430	33.0596	-0.00126437	0.0323436	0.955048	0.981816
chr19	47822531	47822840	18.5369	-0.0272021	0.0439841	0.245521	0.496391
chr19	47823361	47823710	18.5865	-0.0275699	0.0436932	0.24391	0.494704
chr19	47848851	47849400	14.5697	0.0058422	0.0389889	0.7709	0.895027
chr19	47863201	47864040	82.7516	0.00207488	0.024813	0.920387	0.966666
chr19	47868971	47869190	28.158	0.0139494	0.0353345	0.543147	0.757481
chr19	47909461	47909830	35.5935	0.0375455	0.0441513	0.150675	0.373599
chr19	47920211	47920400	60.3727	-0.0113826	0.0284512	0.608015	0.801186
chr19	47941351	47941430	8.29765	-0.0194492	0.045596	0.295872	0.551313
chr19	47950011	47950390	18.249	-0.0258374	0.0475207	0.216172	0.462371
chr19	47963371	47963610	18.8786	-0.0214633	0.0413484	0.342635	0.597672
chr19	48064601	48064860	20.0129	0.0582603	0.0591384	0.0562483	0.198684
chr19	48084431	48085980	230.364	-0.113435	0.0184089	9.77159e-11	9.34879e-09
chr19	48089811	48091060	248.1	-0.0420387	0.0178049	0.0100892	0.0602952
chr19	48102981	48103500	25.1293	-0.0169276	0.0369298	0.462216	0.698371
chr19	48107271	48108070	77.9666	0.00456361	0.026835	0.832592	0.926836
chr19	48110111	48111280	170.007	0.00148529	0.0195312	0.932808	0.971978
chr19	48123661	48124500	69.7406	-0.0018093	0.0272	0.933289	0.972208
chr19	48135511	48135750	20.4183	0.0292729	0.0429707	0.229414	0.47832
chr19	48145721	48145790	5.78278	0.00600015	0.0421112	0.710249
chr19	48147801	48148160	15.8629	0.0291323	0.0466627	0.208119	0.452386
chr19	48148521	48149100	40.5414	0.0818884	0.0484514	0.013172	0.072803
chr19	48152251	48153020	40.8111	-0.0242493	0.0347692	0.312695	0.568567
chr19	48169351	48171390	1178.04	-0.0342059	0.00971468	0.000300906	0.00410889
chr19	48186771	48186850	6.1699	0.00741988	0.0424038	0.644519
chr19	48190121	48191100	126.251	-0.0288157	0.0228713	0.144732	0.364475
chr19	48196911	48197810	26.1962	0.0279655	0.0398932	0.254196	0.506572
chr19	48203341	48205060	770.399	-0.0231117	0.0104243	0.0224135	0.10629
chr19	48219051	48219370	19.3916	-0.0249496	0.0449198	0.258025	0.510842
chr19	48255101	48256390	196.043	-0.064233	0.0189984	0.000233343	0.00334278
chr19	48259611	48260420	191.136	0.0435196	0.022294	0.0258256	0.117242
chr19	48265491	48265600	11.5898	0.0107235	0.0409396	0.578739	0.782261
chr19	48266881	48267570	48.5527	-0.0135512	0.0298005	0.548861	0.761429
chr19	48270811	48272310	249.422	0.0394614	0.0181366	0.0173472	0.0887945
chr19	48290141	48291770	200.168	-0.0505813	0.0194702	0.00416618	0.031583
chr19	48292971	48293040	5.49468	0.0103982	0.0433751	0.511295
chr19	48308661	48309110	23.1558	-0.0264868	0.0422702	0.264439	0.517678
chr19	48314371	48314870	24.3232	-0.0566235	0.0546958	0.0598394	0.207122
chr19	48319791	48320750	71.5726	0.0118028	0.0265351	0.583435	0.785139
chr19	48321211	48322630	249.548	-0.0580456	0.0176695	0.000386659	0.00501549
chr19	48324981	48326430	207.747	0.0782566	0.0219712	8.46067e-05	0.00146806
chr19	48329481	48330910	116.294	-0.0339231	0.0261974	0.117415	0.320862
chr19	48332251	48334360	259.765	-0.0445842	0.0167537	0.00411493	0.0312916
chr19	48340791	48341680	51.7284	0.0621513	0.0398322	0.0291848	0.127335
chr19	48348101	48348470	18.0297	-0.016449	0.0395886	0.454831	0.692713
chr19	48351111	48351690	37.8866	0.00538019	0.0312392	0.811869	0.916276
chr19	48354631	48354930	19.7558	0.104562	0.07211	0.0110506	0.0643998
chr19	48355471	48355660	10.6824	0.0005526	0.0397232	0.976744	0.990933
chr19	48362771	48364850	890.613	-0.0244351	0.0110957	0.0227655	0.10748
chr19	48372671	48373480	37.4213	-0.00530337	0.0314033	0.814253	0.917633
chr19	48390061	48392210	444.733	-0.0127272	0.01439	0.349871	0.604187
chr19	48393101	48394770	118.681	-0.0325094	0.0231989	0.103801	0.296336
chr19	48396101	48397660	78.5035	-0.0588213	0.0315065	0.0190113	0.0948101
chr19	48398151	48399170	77.3345	0.0123808	0.0271436	0.56944	0.775902
chr19	48399781	48400810	76.6551	0.136985	0.0327867	2.78804e-06	8.38341e-05
chr19	48403501	48404120	51.7172	-0.0312048	0.0330776	0.198193	0.440143
chr19	48413581	48415990	99.5506	-0.0188106	0.0255368	0.373476	0.625405
chr19	48418791	48419500	45.3179	0.0261044	0.0328336	0.274546	0.528757
chr19	48424471	48425400	81.6135	-0.00660826	0.0249748	0.750507	0.883897
chr19	48442841	48443890	39.3523	0.00411363	0.0313135	0.855478	0.937553
chr19	48444591	48446630	623.866	-0.0182709	0.0117882	0.107686	0.303621
chr19	48458181	48458560	22.9871	0.0532072	0.055625	0.069559	0.229024
chr19	48462471	48462610	12.4489	0.218012	0.0886036	0.000606612	0.00718419
chr19	48468151	48470520	1642.1	0.00536465	0.00839875	0.51584	0.738068
chr19	48477171	48478180	26.2107	0.146186	0.0579285	0.000794941	0.00886619
chr19	48478531	48478540	4.4281	0.0358136	0.0617899	0.0539135
chr19	48478771	48479330	17.5921	0.0364036	0.0484195	0.150618	0.3735
chr19	48479471	48481410	61.1308	0.0132148	0.0294418	0.557113	0.767331
chr19	48481971	48482930	39.498	0.0255194	0.0358096	0.292124	0.547632
chr19	48483301	48484040	26.5419	-0.000505108	0.0341278	0.981804	0.992978
chr19	48484441	48484790	12.2444	0.116613	0.11111	0.0122535	0.06927
chr19	48485011	48485690	20.1821	0.0396723	0.0500007	0.127907	0.338247
chr19	48487591	48488690	128.42	-0.0414503	0.0239675	0.0436687	0.167556
chr19	48489531	48491890	96.5061	0.0497952	0.0278276	0.0297536	0.128978
chr19	48492511	48494310	317.533	-0.0101788	0.017793	0.533022	0.750306
chr19	48499011	48499120	9.55983	0.0720296	0.100564	0.0278753	0.123502
chr19	48501851	48502370	25.1883	0.0390837	0.0452953	0.138775	0.355222
chr19	48506221	48506530	17.6289	-0.0307093	0.0462477	0.199039	0.441343
chr19	48509601	48509770	10.8418	-0.0106671	0.040979	0.579066	0.782456
chr19	48510161	48512630	383.868	-0.00687804	0.0156383	0.638765	0.820909
chr19	48513161	48514420	154.863	0.0393433	0.0211198	0.0355284	0.145652
chr19	48518211	48518310	7.7134	-0.00143188	0.0409522	0.933912
chr19	48539761	48539850	7.05731	-0.0100244	0.0426163	0.55279
chr19	48540101	48540280	8.80656	0.00523433	0.0408565	0.768869	0.894014
chr19	48543091	48543610	28.9899	-0.017858	0.0361001	0.443238	0.683514
chr19	48558481	48558720	10.6017	-0.0539694	0.0744523	0.0492897	0.181714
chr19	48568081	48569010	81.9309	-0.0168667	0.0257062	0.426327	0.669585
chr19	48573241	48573310	6.85618	0.00345761	0.0414354	0.836899
chr19	48574341	48575160	66.5874	-0.00489972	0.0265303	0.819251	0.920087
chr19	48583801	48584710	99.4889	-0.0442814	0.0257684	0.0407854	0.160203
chr19	48588761	48589690	127.76	-0.0100357	0.0221971	0.603271	0.798398
chr19	48604991	48605330	16.9865	0.0521252	0.0649484	0.0638244	0.216438
chr19	48608721	48609240	48.2416	0.0383573	0.035155	0.129076	0.339904
chr19	48612861	48615520	128.629	0.166601	0.0264332	2.4044e-11	2.59729e-09
chr19	48617531	48620300	1030.91	-0.0233736	0.010168	0.0180839	0.0915707
chr19	48623291	48625120	929.403	-0.0341644	0.00988807	0.000386208	0.00501095
chr19	48629451	48631930	130	0.0583573	0.0259548	0.00827946	0.0524087
chr19	48632771	48633370	21.913	0.0213116	0.0398765	0.356285	0.610247
chr19	48634041	48639170	1591.58	-0.0253173	0.0090073	0.00405841	0.0309583
chr19	48644351	48647290	722.413	-0.00452664	0.0128788	0.713495	0.864182
chr19	48654531	48655080	29.1333	0.0190883	0.0364794	0.415168	0.660486
chr19	48657001	48657490	32.7617	0.0114201	0.0337095	0.618048	0.807712
chr19	48660751	48661470	108.689	-0.110423	0.0276063	8.16926e-06	0.000208877
chr19	48674941	48676170	136.166	-0.0258824	0.0220284	0.178289	0.4135
chr19	48683441	48683790	15.869	-0.0117315	0.039449	0.573361	0.778502
chr19	48684211	48684850	31.5129	-0.03157	0.0412912	0.208051	0.452332
chr19	48685701	48686600	50.333	-0.0252	0.0328188	0.289709	0.545217
chr19	48696421	48697030	24.2077	-0.00769873	0.0353298	0.729731	0.873311
chr19	48713141	48715060	1152.07	-0.00807722	0.00953467	0.385892	0.636134
chr19	48716241	48717450	223.932	-0.0352759	0.0188569	0.0390783	0.155633
chr19	48720271	48721620	810.213	-0.0282796	0.0167918	0.0683982	0.226641
chr19	48724501	48725740	259.491	-0.0469583	0.0199673	0.00897316	0.0554129
chr19	48735071	48735440	14.1196	0.142112	0.0862042	0.00498731	0.0360871
chr19	48738311	48739790	335.855	0.0512965	0.0148768	0.000259071	0.00363645
chr19	48741471	48741880	20.5165	0.0455862	0.0516611	0.0984271	0.286524
chr19	48744971	48745800	53.1796	0.00538885	0.0296067	0.809835	0.915285
chr19	48746711	48747550	119.133	-0.0306466	0.02476	0.141732	0.359814
chr19	48752461	48753530	45.1498	0.0176728	0.0325183	0.447674	0.687154
chr19	48780791	48780880	8.34668	-0.00193485	0.0406578	0.91246	0.963001
chr19	48782341	48782870	44.0184	-0.0277247	0.0332831	0.24965	0.501262
chr19	48788071	48788560	24.4937	-0.0039578	0.0354036	0.857107	0.938304
chr19	48794741	48796180	413.474	-0.0132916	0.0161915	0.378262	0.629494
chr19	48798581	48799970	232.955	-0.00295435	0.018528	0.860935	0.940105
chr19	48804631	48804950	20.4756	-0.0499661	0.0546134	0.0801626	0.251528
chr19	48806431	48807400	68.7473	0.0325957	0.0302078	0.164011	0.393177
chr19	48808131	48808270	10.9785	0.0345836	0.0527387	0.13565	0.350367
chr19	48809811	48812900	275.392	0.00261434	0.0162146	0.862855	0.941044
chr19	48816091	48816280	11.7784	-0.00792998	0.0404158	0.676679	0.842783
chr19	48819471	48819760	18.4919	-0.0146721	0.0389289	0.502768	0.728632
chr19	48835501	48837820	229.16	-0.0309886	0.0184715	0.0652117	0.219568
chr19	48842591	48843390	66.1704	-0.067333	0.0346831	0.012578	0.070494
chr19	48844561	48844800	17.554	0.00399803	0.0375638	0.848947	0.934721
chr19	48858741	48858870	13.5872	0.0125096	0.0409797	0.522801	0.743042
chr19	48859371	48859470	9.06558	0.0294307	0.0504143	0.16717	0.39783
chr19	48860121	48860320	15.1076	0.0258706	0.0449933	0.250378	0.502038
chr19	48866751	48869430	282.536	7.01561e-05	0.0158222	0.996259	0.998713
chr19	48871701	48877380	719.414	0.0206142	0.0123185	0.0812428	0.253667
chr19	48877511	48877750	8.88228	0.178506	0.119214	0.00453401	0.0336187
chr19	48877901	48877910	4.88239	0.255458	0.161265	0.00295047
chr19	48878081	48879310	33.8334	0.155503	0.0534763	0.000247243	0.00350395
chr19	48880031	48882290	65.8115	0.0865506	0.0350957	0.00226113	0.0198892
chr19	48883181	48883390	9.94685	-0.118182	0.115046	0.012282	0.0693989
chr19	48896051	48896350	12.8861	0.00871835	0.0400423	0.656595	0.831075
chr19	48899541	48901490	582.68	-0.0324818	0.0125097	0.00669858	0.0448932
chr19	48918921	48919280	16.6164	0.0314552	0.0467968	0.190241	0.429502
chr19	48925461	48925550	6.92395	-0.0217898	0.0473495	0.235222
chr19	48926621	48927470	49.7303	-0.0038909	0.0294394	0.861381	0.940273
chr19	48928251	48928910	54.9954	-0.102238	0.0381476	0.00092876	0.010032
chr19	48933231	48934400	88.7937	-0.0130506	0.0258595	0.538719	0.754335
chr19	48954151	48955940	531.753	-0.0278687	0.0125763	0.0206008	0.100169
chr19	48961441	48966740	869.755	0.0297985	0.0108819	0.00466687	0.0343785
chr19	48967431	48969210	47.6651	-0.0104644	0.0303921	0.643323	0.823611
chr19	48969851	48970110	18.2317	-0.00525889	0.0373923	0.803575	0.912256
chr19	48970531	48971520	117.05	0.0181845	0.0226821	0.353874	0.60795
chr19	48976051	48976620	23.3261	0.0329983	0.042831	0.19171	0.431465
chr19	48978971	48979140	10.1214	0.200872	0.104384	0.00209406	0.0187655
chr19	48983551	48983700	17.6967	0.032251	0.0471476	0.182733	0.419464
chr19	48991961	48994400	1059.42	-0.0342345	0.0122207	0.0035008	0.0277078
chr19	48998081	48998370	27.3234	-0.00989124	0.0352295	0.660264	0.833118
chr19	48999491	49000250	64.0747	0.00671946	0.0268415	0.755828	0.886803
chr19	49017211	49019990	253.023	-0.0167001	0.017245	0.293512	0.54898
chr19	49031771	49032000	18.679	-0.0215779	0.0416874	0.337067	0.592139
chr19	49036861	49036960	7.74141	0.036396	0.0578357	0.0950943
chr19	49055831	49058280	144.698	0.00991179	0.0221404	0.60721	0.800735
chr19	49058581	49058910	16.2128	-0.0526277	0.0598745	0.0693013	0.228496
chr19	49064531	49065650	70.8779	-0.0399024	0.0298213	0.0898812	0.270391
chr19	49071781	49072930	62.7827	-0.040704	0.0307368	0.0891172	0.268876
chr19	49074091	49074180	8.79707	0.026597	0.0488411	0.194759	0.435444
chr19	49074471	49075480	82.847	0.00104066	0.0252561	0.9605	0.983969
chr19	49084551	49086370	738.412	-0.0349471	0.0158523	0.0180771	0.0915581
chr19	49094481	49094810	13.8138	0.0242982	0.044226	0.275134	0.529365
chr19	49095191	49095380	18.3667	0.00190637	0.0374904	0.92731	0.96949
chr19	49097591	49098360	65.701	-0.00715488	0.027465	0.74279	0.8802
chr19	49106581	49107200	34.0404	0.0412437	0.0399905	0.119438	0.324374
chr19	49113751	49115400	448.989	-0.0635069	0.0146125	4.73857e-06	0.000131374
chr19	49118151	49120630	861.44	-0.00503531	0.0102805	0.614741	0.805693
chr19	49121831	49122240	28.9635	0.00611076	0.0346529	0.7847	0.90245
chr19	49127451	49128920	714.527	-0.0276907	0.0122438	0.0184213	0.0927566
chr19	49133651	49134000	20.4121	0.0731549	0.0654809	0.0319763	0.135517
chr19	49142441	49143570	355.864	0.00168714	0.0141127	0.899983	0.957354
chr19	49145531	49147000	414.924	-0.0400814	0.0143837	0.00318759	0.0258342
chr19	49148791	49152460	1098.33	0.00432767	0.0113312	0.693119	0.852424
chr19	49157261	49158540	213.405	-0.0153717	0.0175463	0.340748	0.595853
chr19	49158881	49158960	7.16734	0.029212	0.0526351	0.131768
chr19	49165331	49165680	16.9517	0.032452	0.0480107	0.176157	0.410508
chr19	49165791	49166240	18.228	0.096426	0.0758522	0.0156021	0.0823492
chr19	49198811	49199300	19.2119	-0.00832459	0.0373784	0.698703	0.855581
chr19	49200501	49200560	5.96134	0.0220818	0.0478105	0.221764
chr19	49207961	49208890	32.9873	0.0130458	0.0338334	0.570671	0.776663
chr19	49210491	49210580	9.01714	0.0174176	0.0438559	0.393449	0.642231
chr19	49211781	49212740	71.5813	-0.0360924	0.0299199	0.123492	0.33105
chr19	49224781	49225270	45.7695	-0.0543163	0.0391368	0.0491193	0.181339
chr19	49225801	49226480	40.2857	0.00892569	0.0310784	0.69422	0.853072
chr19	49266471	49266830	35.3953	-0.00241542	0.0322232	0.914488	0.963864
chr19	49301001	49302030	72.3074	0.0077779	0.025876	0.714034	0.864413
chr19	49315171	49315530	21.6438	0.129158	0.066426	0.00350634	0.02774
chr19	49328031	49328140	9.69252	0.0167478	0.0436762	0.379124	0.630256
chr19	49331491	49332160	43.5948	-0.0699747	0.0420085	0.0192788	0.0956798
chr19	49338871	49339940	36.4148	0.00903539	0.0330833	0.69148	0.851492
chr19	49340321	49340330	4.80062	0.00660573	0.0425475	0.670429
chr19	49344691	49344700	4.90115	0.0126217	0.044175	0.44861
chr19	49347761	49348120	31.8849	-0.0196913	0.0359272	0.402885	0.650526
chr19	49348991	49349010	5.24586	-0.0563236	0.0932902	0.0252042
chr19	49360461	49360540	7.34108	-0.0158734	0.0441818	0.376361
chr19	49360711	49360720	4.7544	0.0107994	0.0440037	0.466119
chr19	49360861	49364430	935.543	0.0283936	0.0111917	0.00865312	0.0540346
chr19	49391781	49392470	46.5532	0.00653652	0.0301052	0.771479	0.89533
chr19	49413201	49413870	68.7719	-0.0890959	0.0348119	0.00167233	0.0157611
chr19	49420641	49421750	123.381	-0.0911112	0.0282567	0.000211558	0.00308752
chr19	49422131	49423760	110.247	-0.0238684	0.0243514	0.245988	0.496923
chr19	49427811	49429120	40.7102	0.0414418	0.0406047	0.11988	0.325027
chr19	49430881	49431010	10.1007	0.0354424	0.0545489	0.120705	0.326309
chr19	49435321	49435430	9.53806	0.0673956	0.0920814	0.032159	0.136001
chr19	49436351	49436870	20.1961	0.0407575	0.0522888	0.116722	0.319654
chr19	49437081	49437530	20.0851	-0.00146208	0.0367678	0.945038	0.977165
chr19	49441031	49444600	914.665	0.037315	0.00969199	7.78411e-05	0.00137143
chr19	49447561	49447770	17.9513	0.0118784	0.039199	0.57318	0.778413
chr19	49451171	49454190	1129.63	-0.0218683	0.00970437	0.0208284	0.100938
chr19	49473871	49474850	99.7237	-0.0338317	0.0269309	0.124666	0.333052
chr19	49475611	49476810	104.93	0.00566895	0.022718	0.772763	0.896075
chr19	49478651	49479280	54.2892	0.0318247	0.0321694	0.185633	0.423266
chr19	49486771	49489410	745.529	-0.0520026	0.0118309	5.11073e-06	0.000139921
chr19	49492121	49494520	60.4337	0.164567	0.035327	2.50923e-07	1.04002e-05
chr19	49495211	49497540	951.413	-0.0363133	0.0104451	0.000339889	0.0045331
chr19	49499551	49501330	69.0843	0.131957	0.0353416	1.81571e-05	0.000412307
chr19	49502871	49503530	39.9707	-0.00510873	0.0314508	0.821032	0.920959
chr19	49506541	49507050	30.4647	0.0027537	0.0333637	0.902754	0.958498
chr19	49511931	49511940	4.58779	-0.00483385	0.0425933	0.743857
chr19	49512241	49513940	222.16	-0.037284	0.0189036	0.0295771	0.128519
chr19	49527451	49528470	179.337	-0.0190291	0.0197228	0.282375	0.537133
chr19	49533161	49535040	236.057	0.0193916	0.0178108	0.234926	0.484524
chr19	49546721	49547600	46.4509	-0.0110792	0.0296367	0.622299	0.810566
chr19	49555841	49556450	40.6973	0.0346557	0.037114	0.171499	0.404045
chr19	49569931	49570840	73.9254	-0.0385889	0.0300399	0.101544	0.292284
chr19	49571251	49571750	26.7384	0.00472141	0.0341343	0.833316	0.927146
chr19	49579911	49581150	190.876	-0.013046	0.0195798	0.458826	0.69591
chr19	49585241	49585340	8.8244	0.00173727	0.0408167	0.920653	0.966765
chr19	49589621	49594130	1204.68	-0.0237812	0.011532	0.0324556	0.136837
chr19	49630231	49631940	278.542	0.0216345	0.0182902	0.194466	0.435103
chr19	49635331	49637150	72.8932	0.0632594	0.0349489	0.0184017	0.0926884
chr19	49637831	49643050	2672.25	-0.0161865	0.00762404	0.0310748	0.132872
chr19	49659351	49660430	61.5608	0.0320595	0.0322602	0.182949	0.419736
chr19	49663901	49666710	770.4	-0.00254766	0.010812	0.808123	0.914561
chr19	49669691	49669770	6.95921	0.0126919	0.0429416	0.475312
chr19	49671821	49672950	199.14	-0.0241463	0.0184792	0.150887	0.37393
chr19	49675561	49679030	2120.22	-0.0252393	0.00849505	0.00244754	0.0211665
chr19	49679261	49681290	335.266	-0.00113952	0.0191821	0.947557	0.978278
chr19	49684361	49685240	36.1457	0.120602	0.0505035	0.00149099	0.014426
chr19	49687451	49688010	21.2477	0.138176	0.0711343	0.00313762	0.0255236
chr19	49688211	49688370	8.59643	0.213487	0.11895	0.00244014	0.0211185
chr19	49688501	49692350	314.273	-0.00842795	0.0156455	0.565441	0.773184
chr19	49717581	49718010	18.4994	-0.0290301	0.0442777	0.225295	0.473405
chr19	49718491	49718860	21.1134	0.0461734	0.0558568	0.0902718	0.271129
chr19	49727541	49728920	72.0351	-0.138872	0.0332476	2.75226e-06	8.29849e-05
chr19	49746311	49746560	15.9418	0.0432901	0.0546515	0.102424	0.293895
chr19	49749451	49749750	17.0404	-0.031383	0.0471596	0.188386	0.42706
chr19	49758321	49758600	15.5293	0.0436221	0.0567542	0.0959819	0.282157
chr19	49761951	49761990	5.50317	0.0142634	0.0446644	0.376238
chr19	49765281	49768010	2010.67	-0.0174219	0.00828999	0.0323337	0.136465
chr19	49768181	49768310	8.07674	0.00147947	0.040927	0.931249	0.971257
chr19	49799841	49799930	8.36778	0.0537264	0.0787142	0.0421775	0.163698
chr19	49801721	49803070	191.149	0.00841686	0.018189	0.613052	0.804441
chr19	49805231	49805300	6.70277	0.00990974	0.0425217	0.559751
chr19	49808231	49810280	213.607	0.035225	0.0188461	0.0392971	0.156209
chr19	49812541	49814180	793.537	-0.0346952	0.0109137	0.00101748	0.0107815
chr19	49816831	49819700	817.318	0.00448757	0.0118625	0.695002	0.853461
chr19	49850021	49852860	1013.91	-0.00408663	0.0103649	0.684966	0.847992
chr19	49854331	49856310	52.7687	0.144018	0.0396529	2.3698e-05	0.000514895
chr19	49856431	49859170	101.858	0.178038	0.0287496	4.50679e-11	4.61723e-09
chr19	49859451	49859510	5.6041	0.0145895	0.0445105	0.380795
chr19	49859661	49863340	150.602	0.100933	0.0235298	2.75389e-06	8.29915e-05
chr19	49864981	49865940	91.7924	-0.0137066	0.025285	0.51355	0.736348
chr19	49866091	49870810	1621.62	-0.0206024	0.0099045	0.0327191	0.137573
chr19	49875591	49878750	2742.41	0.00375406	0.0106285	0.716294	0.865738
chr19	49889571	49891510	121.605	-0.00927956	0.0220091	0.628828	0.81494
chr19	49896981	49898050	33.049	0.0550144	0.0450899	0.0576311	0.202036
chr19	49906591	49907070	26.2342	-0.102498	0.059295	0.00774749	0.0499606
chr19	49916951	49917050	10.3815	-0.00786285	0.0406182	0.675668	0.842263
chr19	49919271	49919400	8.30656	0.00800838	0.0412766	0.657661	0.831787
chr19	49928421	49930740	891.887	-0.0487243	0.0133226	0.000125388	0.00201773
chr19	49937381	49938420	122.055	-0.00454285	0.0211535	0.807674	0.91432
chr19	49949911	49950050	10.5679	0.0298019	0.0504507	0.165834	0.39577
chr19	49983561	49983890	20.5511	0.0416045	0.0492224	0.119688	0.324714
chr19	49986871	49987870	205.823	-0.106347	0.0252862	3.57242e-06	0.000103392
chr19	49997791	49997930	14.3484	0.0183273	0.0422782	0.382779	0.633346
chr19	49999341	50000000	39.2778	-0.0874611	0.0468408	0.00843546	0.0531028
chr19	50003931	50004220	15.9632	0.0881056	0.0831524	0.021527	0.10335
chr19	50024641	50026550	687.761	-0.0246551	0.0118959	0.0312247	0.133295
chr19	50046771	50047310	30.9183	-0.0461486	0.0444292	0.0949492	0.280235
chr19	50050141	50051830	355.824	-0.0515669	0.0148828	0.000242269	0.00344527
chr19	50090871	50090970	9.65974	0.0111921	0.0414983	0.553297	0.764613
chr19	50133811	50134070	17.3067	0.143885	0.0862304	0.00468281	0.0344596
chr19	50134271	50134410	7.25024	0.0136324	0.0439613	0.418136
chr19	50136681	50137370	30.9577	0.156314	0.0609106	0.00064442	0.00753172
chr19	50143111	50143230	10.5682	-0.0157219	0.0428471	0.417127	0.662217
chr19	50147501	50148730	427.723	0.0125732	0.0167083	0.417244	0.662335
chr19	50167171	50167860	66.2296	0.0544818	0.0346887	0.0374822	0.151135
chr19	50198671	50199740	34.0429	0.0143392	0.0336748	0.534921	0.751635
chr19	50200191	50200220	5.32997	0.0042497	0.0420847	0.785234
chr19	50202751	50204240	509.188	-0.0253983	0.0134997	0.0479136	0.178368
chr19	50225511	50225650	11.2888	0.0389664	0.0576104	0.0992671	0.288036
chr19	50234111	50235030	70.2212	0.0493731	0.0325423	0.0488487	0.180678
chr19	50244731	50244980	16.0604	-0.00549876	0.0384917	0.790022	0.905076
chr19	50259111	50259140	6.05796	0.0460273	0.0738368	0.0383245
chr19	50300701	50301420	74.238	0.208254	0.0338568	5.14642e-11	5.19746e-09
chr19	50311741	50312940	89.3534	-0.0562892	0.0297108	0.0194922	0.0963995
chr19	50315111	50316520	92.3261	0.00197829	0.0257037	0.925399	0.968689
chr19	50325141	50326390	199.388	-0.0457091	0.0333295	0.0684132	0.226674
chr19	50328101	50331490	1231.92	-0.0270367	0.013408	0.0340827	0.141564
chr19	50332861	50334410	301.346	-0.0126555	0.0160933	0.399021	0.64705
chr19	50357011	50357780	67.5698	0.0169795	0.027867	0.442674	0.683103
chr19	50358501	50358740	11.3515	0.0168208	0.0431283	0.391182	0.640325
chr19	50368361	50369550	141.363	-0.00598088	0.0215986	0.752075	0.884868
chr19	50374391	50375280	78.9431	-0.102329	0.0328385	0.000246697	0.00349821
chr19	50375771	50377570	628.077	-0.0178666	0.0150481	0.206606	0.45055
chr19	50380871	50381150	11.8263	0.0319443	0.0511783	0.15389	0.378405
chr19	50383201	50385470	702.817	-0.00856524	0.0117597	0.450248	0.689108
chr19	50414361	50415550	80.6977	0.0354053	0.0284933	0.120709	0.326312
chr19	50418811	50419320	17.6259	0.0650105	0.0713185	0.0423023	0.164049
chr19	50428011	50428340	17.6276	-0.039575	0.0502259	0.128174	0.338597
chr19	50431141	50432990	296.112	-0.0694842	0.018383	4.49721e-05	0.000875482
chr19	50460421	50461810	69.3912	-0.000143243	0.0271803	0.994594	0.997957
chr19	50466031	50466310	16.4261	0.114828	0.0846667	0.010198	0.0607845
chr19	50466461	50466510	5.66384	0.0231145	0.0488096	0.194531
chr19	50475881	50477200	289.309	-0.0146898	0.0170089	0.350073	0.604362
chr19	50479201	50479350	14.7397	0.0390182	0.0529353	0.122035	0.328632
chr19	50486981	50487330	17.8114	0.0248776	0.0434423	0.275877	0.530155
chr19	50488551	50489020	13.9645	0.0317473	0.0490302	0.173008	0.406092
chr19	50489391	50489710	11.9429	-0.00883639	0.040571	0.643642	0.823851
chr19	50492101	50492660	30.0598	0.0220981	0.0370206	0.353223	0.607254
chr19	50496241	50497490	260.34	0.0144427	0.016619	0.349208	0.603638
chr19	50500011	50500990	43.4984	0.0164847	0.031754	0.475953	0.709072
chr19	50508611	50509010	19.5462	0.121522	0.0729589	0.0062376	0.0426187
chr19	50510091	50512890	1232.51	-0.00816276	0.0100207	0.403278	0.650808
chr19	50513201	50515720	207.723	0.0641169	0.0196779	0.000359203	0.00473313
chr19	50531481	50531540	5.85234	-0.00104868	0.0416552	0.947177
chr19	50537401	50538460	88.5572	-0.030326	0.025948	0.158167	0.384588
chr19	50542361	50542600	10.8971	0.00413075	0.0399627	0.826453	0.923666
chr19	50547571	50547710	10.2833	0.0369035	0.0557169	0.111405	0.310346
chr19	50548771	50549100	20.4715	-0.00784878	0.0376445	0.712193	0.863414
chr19	50549751	50552660	448.977	-0.0310149	0.0140552	0.0197469	0.097293
chr19	50552831	50553160	11.166	0.0062678	0.0399894	0.743332	0.880458
chr19	50555931	50557930	246.884	-0.00461776	0.0168578	0.767536	0.893327
chr19	50563021	50563790	33.5583	-0.00916387	0.0331174	0.687084	0.84899
chr19	50565101	50569140	644.767	-0.0282655	0.0134249	0.0268523	0.120491
chr19	50574701	50574820	6.92568	-0.00350969	0.041287	0.835956
chr19	50606161	50606690	23.2568	0.0755865	0.0609091	0.0274526	0.122284
chr19	50607591	50608790	188.075	0.0220672	0.019953	0.216711	0.462976
chr19	50620551	50620570	3.48328	-0.00512574	0.0433088	0.698874
chr19	50620681	50620960	9.23096	0.00566795	0.0406533	0.779283	0.899565
chr19	50638851	50640260	219.122	-0.00546894	0.0208666	0.7671	0.893074
chr19	50649581	50649800	13.0226	0.0579272	0.0726851	0.0496144	0.182581
chr19	50657731	50659580	559.747	-0.0236889	0.0121403	0.0422566	0.163911
chr19	50663571	50663670	8.93011	0.0235119	0.0472025	0.23467	0.484185
chr19	50667591	50668680	30.6553	0.0693189	0.0490564	0.0281969	0.124483
chr19	50669481	50669610	8.97047	0.0274928	0.0499925	0.174104	0.407591
chr19	50679181	50679820	60.8255	-0.00103554	0.0275905	0.961945	0.984618
chr19	50693701	50694470	25.6609	-0.0103007	0.0368584	0.639693	0.821449
chr19	50694641	50696140	170.881	-0.0456585	0.0238868	0.0263548	0.118948
chr19	50704321	50704430	10.0926	-0.0178542	0.0432846	0.372111	0.624332
chr19	50705461	50705890	47.7506	-0.0215355	0.0313005	0.354988	0.608965
chr19	50709921	50710350	17.753	0.0548762	0.0635403	0.0613853	0.210899
chr19	50717931	50719960	123.012	-0.0140622	0.0218184	0.461317	0.69753
chr19	50720481	50721800	33.1495	0.040817	0.0423401	0.125856	0.334856
chr19	50723981	50725900	1054.46	0.0232473	0.0109132	0.0278	0.123282
chr19	50728181	50728730	45.0499	0.0537081	0.0390101	0.0509961	0.18598
chr19	50760091	50760100	4.39706	-0.00559205	0.042927	0.697373
chr19	50764391	50764770	18.6539	0.02682	0.0430465	0.256623	0.509333
chr19	50777821	50778470	33.0117	0.0245426	0.0369761	0.309418	0.565152
chr19	50783351	50784110	37.0003	0.0884423	0.0469985	0.00802322	0.0512505
chr19	50790391	50790910	17.7258	0.296453	0.0725141	2.09137e-06	6.57944e-05
chr19	50791631	50792570	29.5023	0.374329	0.0522203	3.87289e-14	7.09615e-12
chr19	50793031	50793060	5.6282	0.0361787	0.060224	0.0724291
chr19	50793471	50796810	101.94	0.148646	0.0277566	7.7984e-09	4.79105e-07
chr19	50803301	50805620	932.506	-0.0556573	0.0214779	0.0036134	0.028358
chr19	50818051	50818630	31.7495	0.0216227	0.0359233	0.363766	0.616914
chr19	50835541	50836720	81.0584	0.00488448	0.0249033	0.81418	0.917592
chr19	50909211	50909760	29.6348	-0.00049334	0.0343373	0.981878	0.993004
chr19	50922051	50922690	44.519	0.0226191	0.0326798	0.338701	0.59381
chr19	50929941	50930100	13.2327	0.00987104	0.0402093	0.617596	0.807497
chr19	51016861	51017550	35.3431	-0.00707242	0.0322776	0.754907	0.886289
chr19	51018661	51019360	22.3334	0.0270328	0.0429078	0.254686	0.507163
chr19	51021021	51021330	17.8475	0.0375431	0.0508941	0.135417	0.350082
chr19	51064891	51065350	12.9447	-0.015907	0.0418411	0.43415	0.676036
chr19	51094781	51095030	17.0985	-0.0167384	0.0408553	0.433245	0.675269
chr19	51096631	51096680	6.0511	-0.00471551	0.0419752	0.767728
chr19	51097541	51097630	9.07803	0.0103923	0.0415133	0.575222	0.779784
chr19	51107401	51109220	776.297	-0.0195463	0.0102851	0.0505861	0.184969
chr19	51111781	51111830	6.2222	0.00391191	0.041592	0.812531
chr19	51158551	51159010	17.1809	0.0108264	0.0386433	0.610039	0.802462
chr19	51169381	51169760	44.7707	-0.0465641	0.0377849	0.07977	0.250845
chr19	51259461	51259620	13.9753	0.00488034	0.0390355	0.806042	0.9136
chr19	51271191	51271250	5.90395	-0.00149098	0.0416089	0.925895
chr19	51293151	51293290	8.9525	0.0169329	0.0441671	0.362108	0.615509
chr19	51296461	51296780	20.3063	-0.00741087	0.0365854	0.733935	0.875579
chr19	51311161	51312470	100.037	-0.0370077	0.0276313	0.0990783	0.287694
chr19	51313341	51313420	6.53013	0.00440021	0.0416596	0.789708
chr19	51319511	51320790	70.5331	-0.0563822	0.0330396	0.0278329	0.12338
chr19	51327621	51328000	21.7516	0.0321908	0.043956	0.196397	0.437732
chr19	51333991	51334130	9.63129	-0.00132163	0.0400023	0.942891	0.976345
chr19	51334891	51335680	100.113	-0.0998798	0.0294488	0.000100767	0.00168753
chr19	51338531	51340950	630.344	0.0123495	0.0129478	0.318859	0.574692
chr19	51342851	51342960	7.70194	0.00916726	0.0419013	0.602275
chr19	51354251	51355200	68.2775	-0.0620095	0.0331045	0.017011	0.0875698
chr19	51365231	51368950	1135.01	0.0285089	0.00897557	0.00116769	0.011982
chr19	51393631	51395040	575.261	0.0184563	0.012239	0.116552	0.31934
chr19	51398191	51398380	22.3354	-0.000320658	0.0359555	0.98799	0.995278
chr19	51407901	51408040	10.7308	-0.00718884	0.0403178	0.704775	0.859103
chr19	51421601	51422460	97.8137	-0.0378684	0.0263812	0.0830366	0.257299
chr19	51438381	51438470	6.65327	-0.0144274	0.043897	0.40737
chr19	51460591	51460710	9.9042	-0.0278234	0.0488479	0.191429	0.431053
chr19	51473051	51473240	19.803	-0.00476181	0.0376647	0.819668	0.920268
chr19	51480581	51480910	21.1132	0.00168599	0.0370814	0.936453	0.973713
chr19	51515041	51515150	11.0169	-0.0107122	0.0413113	0.570155	0.776421
chr19	51553071	51553690	110.81	-0.0697671	0.0269019	0.00244703	0.0211643
chr19	51570771	51572040	227.994	-0.0864548	0.0189571	1.03643e-06	3.58627e-05
chr19	51593691	51595180	480.71	-0.0177004	0.0126273	0.143581	0.362715
chr19	51601291	51601580	15.55	0.0155685	0.0405115	0.46372	0.699487
chr19	51607911	51608420	52.398	-0.0765159	0.0388996	0.00919265	0.0564035
chr19	51656881	51657410	28.1593	-0.00686283	0.0338209	0.7608	0.889619
chr19	51660941	51661260	27.0339	-0.0177362	0.0359008	0.446831	0.686497
chr19	51681241	51682060	95.4828	0.025841	0.0270137	0.23852	0.488655
chr19	51687661	51692040	1194.24	-0.0160598	0.0104041	0.112099	0.311641
chr19	51692271	51692300	5.10679	-0.00337296	0.0421314	0.826276
chr19	51703201	51704910	475.536	-0.0616616	0.0153622	2.11741e-05	0.000469368
chr19	51712851	51712890	6.06413	0.00997271	0.0426721	0.552407
chr19	51719421	51720030	20.5503	0.00853841	0.0381871	0.685082	0.848058
chr19	51723971	51724140	12.1822	-0.0248654	0.046493	0.239658	0.489935
chr19	51777731	51778330	45.5254	-0.00311403	0.0301595	0.889362	0.952765
chr19	51799141	51800060	114.157	0.111857	0.0302881	2.7139e-05	0.000576294
chr19	51807131	51807150	4.66235	0.00663914	0.0426629	0.66471
chr19	51807291	51807500	11.7436	7.65258e-05	0.0401135	0.996768	0.99888
chr19	51887241	51888650	425.343	-0.0405488	0.0152185	0.00452838	0.033592
chr19	51903091	51905520	265.629	-0.0470065	0.0178778	0.00420529	0.0317943
chr19	51926521	51928130	255.738	-0.0359347	0.0205335	0.0492824	0.181701
chr19	51948751	51949550	37.5908	0.0100033	0.0326358	0.661161	0.833584
chr19	51986071	51987390	186.963	-0.0308994	0.0200999	0.0854244	0.261903
chr19	52007341	52008940	268.267	-0.0159958	0.0185438	0.342765	0.597795
chr19	52027521	52029160	519.831	-0.0344088	0.0129341	0.00533224	0.0379217
chr19	52047951	52049780	432.561	-0.0435615	0.0150835	0.00212798	0.0189906
chr19	52094331	52096690	378.127	-0.0220427	0.0153165	0.124928	0.333449
chr19	52138051	52140680	618.388	0.00388788	0.0124507	0.745029	0.881418
chr19	52170381	52172240	180.536	-0.0112982	0.0200263	0.528352	0.747048
chr19	52188711	52191470	1603.33	-0.0246803	0.0087626	0.00402971	0.0307771
chr19	52237391	52238260	42.8457	-0.0137616	0.0342086	0.549328	0.761743
chr19	52248321	52248660	19.9757	0.0211005	0.040456	0.356237	0.610204
chr19	52268961	52270920	576.305	-0.024379	0.0116625	0.0300604	0.129884
chr19	52296261	52298420	350.687	-0.023802	0.0155631	0.102123	0.293312
chr19	52335651	52337250	316.895	-0.0205504	0.0150005	0.145215	0.365158
chr19	52343671	52343900	17.5621	-0.00991051	0.0383592	0.640217	0.821758
chr19	52369321	52370900	381.6	-0.0527989	0.0150571	0.000200366	0.00295458
chr19	52397011	52398870	270.154	0.00935937	0.0175122	0.561666	0.77066
chr19	52453091	52454150	148.368	0.0329056	0.021071	0.0774994	0.246021
chr19	52526771	52528680	608.766	0.00968238	0.0117252	0.392129	0.641151
chr19	52535121	52536800	237.52	0.0212755	0.0170792	0.177261	0.412113
chr19	52569401	52571100	707.483	-0.0178517	0.0109042	0.0910178	0.272606
chr19	52600341	52602670	398.332	0.00732978	0.0134734	0.56868	0.77537
chr19	52637411	52637430	4.29064	0.0312638	0.0571716	0.0700646
chr19	52637571	52639170	257.941	0.0257264	0.0173463	0.107077	0.302495
chr19	52688911	52691400	582.361	-0.00314999	0.0117232	0.780667	0.900265
chr19	52699721	52699790	6.01546	0.00898255	0.0425014	0.588001
chr19	52734011	52736010	472.871	-0.00928283	0.0130781	0.457871	0.695247
chr19	52748311	52748820	31.0184	-0.0262008	0.0386478	0.280932	0.535634
chr19	52786291	52787450	63.6958	0.0716042	0.0335933	0.00742754	0.0484638
chr19	52820651	52822230	196.672	-0.0199328	0.019047	0.247261	0.498452
chr19	52856641	52858470	279.887	0.0404601	0.0198021	0.0229989	0.108219
chr19	52896661	52898430	508.929	-0.0078702	0.0123253	0.506672	0.731309
chr19	52922691	52924130	110.527	0.0369805	0.0249182	0.0788473	0.248868
chr19	52924361	52924450	7.08176	0.0417328	0.0649383	0.0628068
chr19	52941531	52943440	488.743	0.00463169	0.0138036	0.72455	0.870321
chr19	52961671	52963790	549.862	-0.00437073	0.0123167	0.712092	0.863378
chr19	52991631	52991780	10.7019	0.0218935	0.0454657	0.2792	0.533665
chr19	52992711	52994380	180.731	-0.0399831	0.0226332	0.0423896	0.164307
chr19	53004251	53004600	18.9346	-0.032459	0.0475635	0.178483	0.413786
chr19	53037331	53038180	41.3702	0.0980972	0.0457286	0.00381912	0.0295644
chr19	53044611	53044740	7.84386	-0.00148269	0.041246	0.929137
chr19	53055511	53055900	16.6899	0.130037	0.0823891	0.006327	0.0430705
chr19	53058081	53058770	33.2154	0.017878	0.034066	0.445274	0.685292
chr19	53076871	53077500	62.8047	-0.0504068	0.0323951	0.0443195	0.169212
chr19	53101691	53101780	7.27703	0.0207163	0.0463865	0.265802
chr19	53101991	53104370	1003.38	-0.0377844	0.0103572	0.000168572	0.0025652
chr19	53131851	53133320	145.14	0.00580781	0.0201418	0.747267	0.882383
chr19	53157541	53159660	408.714	0.00498589	0.0134707	0.698193	0.855374
chr19	53182251	53182350	7.93112	0.00917342	0.0416424	0.609661	0.802163
chr19	53182501	53182560	7.03584	0.00855169	0.0429345	0.584638
chr19	53182671	53183510	43.7927	-0.00366015	0.0318837	0.870902	0.944833
chr19	53189821	53189950	11.4904	-0.00870924	0.0403849	0.65121	0.828165
chr19	53192361	53193860	246.928	-0.00694848	0.0168168	0.655775	0.830674
chr19	53195181	53195750	49.3137	-0.0251622	0.0322397	0.288308	0.543643
chr19	53196481	53197800	243.681	-0.0161245	0.0184149	0.336432	0.591589
chr19	53254131	53255590	422.871	-0.019103	0.0152427	0.181854	0.418325
chr19	53308351	53308830	30.6181	0.0045559	0.0335564	0.839567	0.930114
chr19	53329061	53329300	14.5707	-0.0166524	0.0410265	0.433025	0.675082
chr19	53332901	53334670	554.088	0.000822933	0.0131875	0.948105	0.978486
chr19	53360451	53360780	20.6957	0.069719	0.0620904	0.0356568	0.146021
chr19	53364881	53366670	190.254	0.0213151	0.0200006	0.233583	0.482945
chr19	53394291	53396450	267.758	0.0240498	0.0162293	0.111153	0.309902
chr19	53423151	53423940	56.602	-0.0103152	0.0288237	0.643225	0.823569
chr19	53424901	53425310	52.3876	-0.0530913	0.0357872	0.0450173	0.171007
chr19	53431101	53433030	448.313	0.0067823	0.0136575	0.602262	0.797712
chr19	53463341	53463550	16.2104	0.0124071	0.039933	0.548642	0.76126
chr19	53466851	53468730	374.71	0.00104478	0.0158526	0.944032	0.976764
chr19	53497381	53497930	33.7797	-0.210207	0.047208	5.23312e-07	1.97552e-05
chr19	53503361	53505030	84.6622	0.0460253	0.0289418	0.0487134	0.180303
chr19	53506571	53506780	11.9025	-0.0895841	0.106798	0.0206031	0.100176
chr19	53511901	53512330	39.3423	0.00975549	0.0316256	0.668515	0.837953
chr19	53520281	53521780	638.503	-0.0268712	0.0125048	0.0248855	0.11427
chr19	53537281	53538730	172.117	0.0151328	0.0187774	0.374545	0.6263
chr19	53553621	53555090	230.122	-0.0152902	0.0179313	0.351777	0.605983
chr19	53659221	53659620	29.7985	-0.100967	0.0535586	0.00607959	0.041813
chr19	53660671	53661860	243.369	-0.0198649	0.0167533	0.200456	0.443029
chr19	53664921	53665010	8.2471	0.223609	0.108958	0.00149277	0.0144376
chr19	53746221	53746950	54.2626	-0.0324854	0.0316762	0.174549	0.408226
chr19	53772981	53773350	27.6066	-0.0181033	0.0365987	0.436306	0.677749
chr19	53792661	53793580	181.771	-0.036722	0.0197467	0.0384807	0.153926
chr19	53808621	53809140	41.7039	0.0070186	0.0305735	0.755792	0.886803
chr19	53812321	53812610	16.9767	-0.0528227	0.0607512	0.067817	0.225285
chr19	53827071	53827140	6.15284	0.00144759	0.0414093	0.930168
chr19	53841941	53841950	4.3463	0.292556	0.157658	0.0018314
chr19	53842131	53842740	63.3168	-0.00897647	0.0282767	0.684369	0.847642
chr19	53851091	53853510	339.887	0.0527997	0.016508	0.000601946	0.00714495
chr19	53858911	53859270	22.1131	-0.00326024	0.0357141	0.881213	0.949327
chr19	53864531	53864720	14.1598	0.0379403	0.0530972	0.12484	0.333313
chr19	53865591	53880250	3015.59	0.0904516	0.0115068	7.57885e-16	1.94315e-13
chr19	53881141	53884130	181.576	0.057406	0.0216182	0.0029025	0.0240577
chr19	53887981	53888390	15.3522	0.000124187	0.0385287	0.995344	0.998261
chr19	53889541	53890310	51.909	-0.0117375	0.0310212	0.606079	0.800008
chr19	53892731	53892820	5.95362	0.0505107	0.0794087	0.0363239
chr19	53892931	53893030	6.15946	0.0642806	0.1051	0.0244683
chr19	53893161	53893570	31.1231	-0.0113764	0.0338009	0.618752	0.80818
chr19	53896781	53897110	14.2915	6.42441e-05	0.0384066	0.997699	0.999043
chr19	53898191	53899040	29.3161	0.0715221	0.0536081	0.0285774	0.125556
chr19	53903081	53903390	12.3731	-0.00108228	0.039279	0.954918	0.981741
chr19	53906351	53910730	760.829	0.0169704	0.0118825	0.138046	0.354101
chr19	53912781	53912870	7.13745	0.0132252	0.0435099	0.442949
chr19	53915101	53915260	13.9704	0.0382666	0.0539833	0.119445	0.324385
chr19	53926191	53926380	14.4264	0.037391	0.0536749	0.122869	0.329979
chr19	53927871	53927980	12.9328	-0.0622962	0.0781405	0.0418175	0.162801
chr19	53942381	53942870	24.4833	0.0402822	0.0455058	0.130593	0.34241
chr19	53944471	53944480	4.17407	0.0192397	0.0477999	0.208787
chr19	53945181	53945910	32.9846	0.067532	0.0476056	0.0297176	0.128889
chr19	53947811	53947890	8.40603	0.208648	0.110241	0.00215142	0.0191573
chr19	53957711	53962400	503.487	0.0250033	0.0130287	0.0444092	0.169476
chr19	53962901	53963680	25.4416	0.0233413	0.039248	0.324799	0.580102
chr19	53971581	53971880	19.9758	0.036633	0.0497571	0.143839	0.363126
chr19	53977071	53983300	949.587	0.0154031	0.00999033	0.11353	0.314198
chr19	53988551	53989230	30.4214	0.0297318	0.0387184	0.232036	0.481183
chr19	53989401	53990610	114.673	0.0344154	0.0251332	0.103226	0.295301
chr19	53990951	53991940	58.4612	-0.00795136	0.0281927	0.718214	0.866715
chr19	53997611	53997910	15.3023	0.0368467	0.0531997	0.126564	0.336066
chr19	54000181	54000300	7.62247	0.063464	0.0965505	0.0293342
chr19	54003221	54003300	6.78033	-0.0105772	0.0424905	0.5415
chr19	54017051	54017680	66.1638	0.25296	0.0358529	1.01832e-13	1.71041e-11
chr19	54023681	54024380	71.0421	0.0209465	0.0268928	0.336492	0.591632
chr19	54029861	54030330	41.1542	0.00918376	0.0321003	0.686736	0.848807
chr19	54031361	54031510	12.2751	0.00428587	0.0393489	0.826315	0.923617
chr19	54035161	54036740	228.443	0.0385396	0.0195194	0.0284584	0.125188
chr19	54095531	54096960	99.6492	0.0554427	0.0266769	0.0135523	0.0744009
chr19	54102041	54103740	412.79	-0.0374169	0.0140916	0.00503671	0.0363562
chr19	54109801	54109870	6.96485	0.045422	0.0707772	0.0477885
chr19	54114141	54116340	522.466	-0.00126505	0.0131039	0.91959	0.96634
chr19	54133761	54133870	14.0033	-0.00700153	0.0401309	0.713615	0.864223
chr19	54136151	54139230	2122.07	-0.015117	0.0109125	0.152766	0.37672
chr19	54148481	54148600	8.97809	0.0458731	0.0670486	0.0622923	0.212924
chr19	54152491	54154130	39.7039	0.162001	0.0484604	5.79829e-05	0.00107854
chr19	54155171	54156140	30.4502	0.0872743	0.0518965	0.0116684	0.0669345
chr19	54158691	54161260	1376.62	-0.00727744	0.00979112	0.446128	0.685961
chr19	54162141	54162720	41.0772	0.038806	0.0376514	0.133171	0.346443
chr19	54164771	54164940	14.2045	0.0642043	0.0838308	0.036999	0.149887
chr19	54168121	54169090	96.186	0.0613748	0.0283569	0.00927837	0.0567798
chr19	54172481	54173000	22.6059	0.0523812	0.0565037	0.0715402	0.233324
chr19	54174111	54174120	5.25187	0.247619	0.145762	0.00259615
chr19	54174231	54174440	9.65252	0.0194019	0.0449223	0.313648	0.569502
chr19	54178451	54181120	800.793	0.154343	0.0149024	3.55696e-26	4.60744e-23
chr19	54188341	54192300	5182.33	0.00313209	0.0120376	0.787108	0.903704
chr19	54200211	54201700	456.639	-0.013323	0.0130217	0.284518	0.539435
chr19	54208001	54210740	403.463	0.0988716	0.0172433	1.63511e-09	1.18067e-07
chr19	54217691	54217820	7.91135	0.02592	0.0493915	0.185231	0.422771
chr19	54223411	54223670	11.2891	-0.00413451	0.0396022	0.829246	0.925282
chr19	54231331	54232300	111.11	-0.019539	0.0228287	0.321189	0.576727
chr19	54266021	54266480	29.6595	-0.118931	0.0535098	0.00225366	0.0198365
chr19	54304641	54304710	7.00715	-0.0148691	0.0438703	0.400416
chr19	54322981	54323130	14.0856	0.0125948	0.0400594	0.542424	0.757033
chr19	54325191	54325670	28.8007	-0.0044146	0.0335834	0.844112	0.932336
chr19	54359561	54359690	12.9685	0.0202823	0.0428122	0.344274	0.599199
chr19	54388401	54388950	28.093	0.0537712	0.0482736	0.0656479	0.22051
chr19	54390951	54392750	196.193	0.0191847	0.0193407	0.271315	0.525224
chr19	54398911	54399560	43.7507	0.0102611	0.0322485	0.652911	0.829142
chr19	54414781	54417370	316.447	0.00413499	0.016555	0.788318	0.904225
chr19	54417641	54422340	2076.87	0.0333865	0.0102191	0.000771371	0.00866755
chr19	54426371	54427180	42.5554	0.0286476	0.0355352	0.24302	0.49372
chr19	54428581	54431800	228.386	0.0426676	0.0185163	0.0115016	0.0662501
chr19	54433891	54437320	159.47	0.0936564	0.0267415	7.55895e-05	0.00133921
chr19	54438711	54440110	150.17	0.050401	0.0223235	0.0103259	0.0613308
chr19	54448041	54450300	849.426	-0.0129214	0.0106429	0.211444	0.456504
chr19	54451291	54451960	43.1187	0.153484	0.0459586	6.2825e-05	0.00115261
chr19	54456501	54456510	4.92516	0.0735043	0.15982	0.0129148
chr19	54459031	54459050	5.37191	0.237049	0.150705	0.00316931
chr19	54459221	54460220	26.8614	0.0972022	0.0604654	0.0103886	0.0615705
chr19	54460391	54460980	17.7966	0.176375	0.0732991	0.000842811	0.009295
chr19	54461911	54465570	675.562	0.019282	0.012065	0.0965048	0.283072
chr19	54469661	54469800	8.75782	0.00871653	0.0414325	0.629509	0.815387
chr19	54470681	54471730	112.14	0.115523	0.026629	1.76611e-06	5.69516e-05
chr19	54472801	54473880	127.853	0.00809522	0.0214811	0.668242	0.837786
chr19	54477771	54477920	12.0087	0.018518	0.0440037	0.346068	0.600917
chr19	54478271	54478290	4.85893	0.00881553	0.0433121	0.558124
chr19	54478421	54479100	36.0106	-0.0217163	0.0348613	0.361221	0.614694
chr19	54481231	54481720	33.6206	-0.0309521	0.036976	0.214545	0.460149
chr19	54517431	54517800	40.1742	-0.0314992	0.0362863	0.20595	0.44975
chr19	54674181	54674250	7.98807	-0.0198605	0.0456964	0.29043	0.546027
chr19	54676381	54676490	12.0135	-0.0136789	0.0413015	0.493688	0.721757
chr19	54684501	54684740	28.6624	0.00542064	0.0340735	0.809397	0.915115
chr19	54881411	54881550	12.4674	0.0559175	0.0698741	0.0542783	0.194054
chr19	54919621	54919910	15.6297	0.00170784	0.0377268	0.934589	0.972799
chr19	54952541	54953030	49.6942	0.0795328	0.0401836	0.0082549	0.0522865
chr19	54966381	54966650	6.9141	-0.000911524	0.0410575	0.956316
chr19	55007771	55008240	22.8827	-0.0727295	0.0632421	0.0317646	0.134931
chr19	55062531	55063880	437.651	-0.0122837	0.012965	0.322077	0.577674
chr19	55068981	55069610	39.5069	0.00632012	0.0314841	0.780244	0.900096
chr19	55071201	55071390	12.8364	0.0263845	0.0459518	0.23625	0.48594
chr19	55079731	55083700	375.22	0.0460635	0.0148386	0.000991046	0.010569
chr19	55085861	55089350	579.483	0.0163196	0.0121759	0.163356	0.392196
chr19	55091741	55092460	25.548	0.10837	0.0616022	0.00733308	0.0480242
chr19	55095441	55096660	39.4893	0.18759	0.04562	2.57477e-06	7.83705e-05
chr19	55098941	55099040	10.2722	0.0365827	0.0561062	0.10897	0.305927
chr19	55100241	55100360	10.3375	0.00207907	0.0400645	0.910427	0.962151
chr19	55112941	55115100	481.609	0.122087	0.0154929	4.06273e-16	1.08653e-13
chr19	55115401	55118820	935.159	-0.0106121	0.00958251	0.256838	0.509582
chr19	55132611	55132970	14.6749	-0.000663539	0.0386284	0.973149	0.989364
chr19	55140951	55142040	148.038	-0.0110513	0.0200924	0.538545	0.754215
chr19	55146221	55147230	33.9981	0.0408118	0.0407122	0.1238	0.331602
chr19	55149221	55149360	9.64859	0.0111756	0.0417375	0.547647	0.760616
chr19	55156021	55157290	73.0063	0.0113943	0.0271471	0.600473	0.796592
chr19	55160621	55161280	64.1123	0.109277	0.0347422	0.000201327	0.00296494
chr19	55165681	55167510	672.797	0.0133382	0.0142508	0.32321	0.578718
chr19	55172791	55174310	73.6056	0.0477899	0.0299495	0.0453928	0.171996
chr19	55178611	55180640	522.839	0.0250696	0.0139296	0.0576683	0.202125
chr19	55196971	55197070	8.66863	0.00686963	0.0410904	0.702296	0.857748
