## Supplementary Table 1 for "Assessing molecular gene by treatment interactions using a population of neural progenitors exposed to valproic acid and lithium" (part 19 of 25)

### Sheet: B. LiCl vs Vehicle (continued)
chromosome	start	end	baseMean	Shrunken logFC	Shrunken logFC SE	pvalue	padj
chr19	55197521	55197780	15.0025	0.018601	0.041921	0.383622	0.634054
chr19	55198781	55198930	12.4528	-0.0262753	0.0464003	0.231475	0.480559
chr19	55202421	55202440	5.92283	0.0124696	0.0436971	0.450557
chr19	55206831	55207560	75.3415	0.131809	0.0313508	2.63558e-06	7.99926e-05
chr19	55209891	55210390	24.416	0.114731	0.0645346	0.00578237	0.0402806
chr19	55216181	55217620	320.211	0.024152	0.0151378	0.089351	0.269314
chr19	55257181	55260430	1228.12	-0.0177392	0.0124575	0.137565	0.35339
chr19	55278951	55280880	379.957	0.0251318	0.0137759	0.0546434	0.194873
chr19	55283361	55285980	299.301	-0.0148113	0.0164981	0.333619	0.588741
chr19	55289331	55289340	5.00459	0.0237845	0.0503322	0.149677
chr19	55292011	55292260	27.5049	-0.014395	0.0353621	0.530825	0.748787
chr19	55301341	55302390	111.284	-0.00854963	0.0226148	0.661916	0.834013
chr19	55304411	55304710	24.6519	0.160009	0.0593668	0.000446629	0.00562774
chr19	55305231	55305920	39.881	0.0222858	0.0339284	0.348843	0.603335
chr19	55319591	55320380	69.6137	-0.0121446	0.0274863	0.578864	0.782324
chr19	55338261	55341780	2321.97	-0.00463792	0.0105996	0.65228	0.828841
chr19	55344121	55346070	147.898	0.0273718	0.0216401	0.149476	0.371653
chr19	55353391	55355080	132.215	0.0343004	0.0235993	0.0901404	0.270881
chr19	55355241	55355570	19.0017	0.000155204	0.0370476	0.997546	0.999035
chr19	55363011	55363580	47.5245	0.189159	0.043055	7.43013e-07	2.68449e-05
chr19	55368751	55371040	210.563	-0.000481794	0.0190121	0.977501	0.991195
chr19	55372851	55373030	10.3215	0.01044	0.0414533	0.575467	0.779955
chr19	55374181	55374460	11.3334	0.057456	0.0793817	0.0431385	0.166173
chr19	55377561	55378180	25.0027	0.021666	0.0383994	0.357835	0.611724
chr19	55383431	55386870	1006.67	-0.00130407	0.011502	0.906573	0.96015
chr19	55391391	55391590	11.7524	0.0164751	0.0423646	0.414318	0.659831
chr19	55406681	55408980	1640.29	-0.0318168	0.00749414	1.61894e-05	0.000374301
chr19	55418041	55418690	87.0135	-0.0360389	0.0266818	0.100849	0.290994
chr19	55426141	55426390	17.263	-0.0683405	0.0718265	0.0382602	0.153342
chr19	55437221	55438090	68.4633	-0.0793164	0.0327509	0.00301117	0.0247409
chr19	55440461	55441850	44.0971	0.0249105	0.0351512	0.301662	0.557331
chr19	55442381	55443960	80.6317	-0.0748213	0.0300915	0.00285842	0.023777
chr19	55447241	55448480	139.217	-0.0914038	0.0233232	1.58637e-05	0.000367797
chr19	55451071	55453620	261.347	-0.0456023	0.0172758	0.00425392	0.0320693
chr19	55454641	55455110	24.9649	0.0471128	0.0476689	0.0924942	0.275599
chr19	55459331	55459720	17.4755	0.00428061	0.0376886	0.837835	0.929286
chr19	55460411	55462520	919.762	-0.0297989	0.0104726	0.00336231	0.0268846
chr19	55464641	55465140	24.6863	-0.0258778	0.0404363	0.281158	0.535827
chr19	55467591	55468370	64.198	0.00519451	0.0270539	0.810641	0.915688
chr19	55475871	55477600	635.384	-0.0379892	0.0216727	0.0459922	0.173548
chr19	55484431	55485890	270.047	0.0235336	0.0165541	0.125329	0.333983
chr19	55486651	55489560	252.236	0.0658749	0.0181126	8.67292e-05	0.00149616
chr19	55490791	55491490	50.8537	-0.0148574	0.0306743	0.515345	0.737707
chr19	55492241	55492510	12.2843	0.0212454	0.0448087	0.298275	0.55389
chr19	55493191	55493230	5.44217	0.0210559	0.0477822	0.220906
chr19	55498401	55499060	38.0358	0.0239379	0.0352954	0.319548	0.575154
chr19	55503601	55504590	291.744	-0.0542361	0.0168075	0.000523283	0.00637939
chr19	55516461	55517710	271.617	-0.022166	0.0168985	0.155941	0.381292
chr19	55526231	55526860	55.1565	0.00587163	0.0288755	0.791579	0.905887
chr19	55528601	55528680	6.87387	0.0088686	0.0421374	0.604746
chr19	55537071	55537350	26.0507	0.0175203	0.0371243	0.447757	0.687215
chr19	55537841	55537930	8.62403	0.0376577	0.0575591	0.0994445	0.288354
chr19	55549791	55550380	26.4039	0.0707672	0.0546596	0.0304844	0.131149
chr19	55552701	55553210	25.9917	-0.0208749	0.039404	0.367115	0.619797
chr19	55554521	55554930	19.691	0.067358	0.0673186	0.0397581	0.157454
chr19	55563021	55563850	90.0687	0.0540182	0.0275244	0.0182326	0.0921138
chr19	55564291	55564310	5.23998	0.0237923	0.0504379	0.146667
chr19	55579801	55581560	338.665	-0.0385288	0.018566	0.0225424	0.106769
chr19	55585341	55587960	343.902	-0.0741984	0.0175165	5.96796e-06	0.000159542
chr19	55590721	55590880	15.4173	-0.0033225	0.0389337	0.866215	0.942693
chr19	55591661	55591840	15.5174	0.0481695	0.0578582	0.082405	0.256072
chr19	55598341	55601330	2109.09	-0.0215354	0.0148125	0.122374	0.329159
chr19	55604291	55606800	1220.77	-0.000384396	0.0100443	0.96868	0.987585
chr19	55623761	55625310	529.405	-0.0570252	0.028119	0.014135	0.0766644
chr19	55631781	55632990	87.4955	-0.00832129	0.026893	0.699986	0.856401
chr19	55634351	55635650	187.41	0.0127512	0.0184452	0.448149	0.687414
chr19	55639221	55644500	627.264	-0.00528958	0.0112707	0.627681	0.814109
chr19	55647111	55649290	289.134	-0.0377592	0.0191335	0.0290408	0.126948
chr19	55653181	55656390	2683.16	-0.0068862	0.0104664	0.498362	0.725216
chr19	55657091	55657310	10.433	0.00762773	0.0404635	0.687113	0.848992
chr19	55670451	55670530	8.82551	-0.00190794	0.041133	0.912183	0.962898
chr19	55671031	55672120	111.477	-0.0293873	0.0241725	0.152169	0.375841
chr19	55673631	55673680	7.10977	0.0308857	0.053883	0.120472
chr19	55674271	55676170	436.156	-0.0092114	0.0137588	0.481471	0.71299
chr19	55688921	55688930	5.36071	0.0446184	0.0733995	0.0344904
chr19	55703651	55704640	43.8429	0.0243817	0.0337325	0.308129	0.563934
chr19	55809481	55809710	19.5029	0.0149797	0.038767	0.497244	0.72434
chr19	55974921	55975080	9.01345	0.159888	0.123976	0.00647823	0.0438166
chr19	56066321	56067180	98.0544	-0.0254345	0.0256583	0.231818	0.480972
chr19	56076521	56077040	43.4524	0.00756046	0.030362	0.73756	0.877458
chr19	56080641	56081710	95.8486	0.00469129	0.0238216	0.816774	0.918882
chr19	56091201	56091640	25.1773	0.0954774	0.0617929	0.0117904	0.0674243
chr19	56104751	56106030	283.383	0.0171529	0.015429	0.235874	0.485499
chr19	56107921	56108390	20.0105	0.0376039	0.0509681	0.134167	0.348089
chr19	56109031	56109050	5.00799	0.0106219	0.0436562	0.491246
chr19	56110631	56113210	110.051	-0.0197783	0.0249557	0.343055	0.598071
chr19	56119051	56119270	10.3044	0.135688	0.116058	0.00903142	0.0556757
chr19	56119471	56119480	4.20078	0.0215437	0.0491514	0.172097
chr19	56119601	56122220	1378.08	-0.0309729	0.0142143	0.0211291	0.10197
chr19	56132241	56132830	40.1706	-0.180526	0.0449156	3.96228e-06	0.000113255
chr19	56133991	56134140	9.67926	0.00574661	0.0404402	0.756785	0.887249
chr19	56136281	56136540	11.3538	-0.00807833	0.0401222	0.676946	0.842889
chr19	56140011	56142230	983.418	-0.054486	0.0136818	2.91463e-05	0.000610392
chr19	56155241	56155370	10.6976	0.0220307	0.0453327	0.281482	0.536173
chr19	56167371	56167420	5.49181	-0.00338372	0.0419192	0.830132
chr19	56171761	56172330	60.6965	-0.0509612	0.0341614	0.0479698	0.178478
chr19	56175851	56176090	20.1181	-0.0208215	0.0404716	0.360621	0.614185
chr19	56178741	56178840	8.06121	-0.0122287	0.0430908	0.478182	0.710659
chr19	56216881	56217890	67.9953	0.0474433	0.0318334	0.0546168	0.19482
chr19	56252561	56253550	64.2346	0.01026	0.0288969	0.645451	0.824918
chr19	56253741	56254010	16.3951	0.0381591	0.0522256	0.127509	0.33767
chr19	56270761	56271860	134.794	0.060042	0.0241425	0.00430188	0.0323304
chr19	56293941	56295500	357.369	0.0120782	0.0152012	0.398153	0.646309
chr19	56301321	56301620	12.9314	-0.0180746	0.0422857	0.386939	0.636963
chr19	56309611	56309970	36.5252	-0.00179734	0.0319635	0.936273	0.973654
chr19	56313891	56316080	1032.52	-0.0169403	0.00937422	0.0643456	0.217586
chr19	56333641	56333820	21.4523	0.00772496	0.0369054	0.721839	0.868809
chr19	56350541	56350750	22.851	-0.00803426	0.0363198	0.71452	0.864672
chr19	56352231	56352410	16.0488	-0.193666	0.0847534	0.00101497	0.0107619
chr19	56367581	56369110	458.291	-0.043628	0.0148581	0.00182337	0.0168537
chr19	56392961	56394190	439.07	-0.00972986	0.0144947	0.478027	0.710541
chr19	56396271	56396340	6.13091	0.00284664	0.0417113	0.860911
chr19	56403281	56405500	498.74	-0.030966	0.0125609	0.0100205	0.0599979
chr19	56476181	56478790	1589.32	-0.0133319	0.0101648	0.177758	0.412849
chr19	56507201	56508850	716.996	-0.00478971	0.0104761	0.638207	0.820697
chr19	56537851	56539650	794.836	-0.00344052	0.0113846	0.754782	0.886268
chr19	56566621	56568310	688.302	0.0142891	0.0125535	0.235498	0.485092
chr19	56594721	56596290	373.625	-0.0208151	0.0145511	0.129606	0.340743
chr19	56611821	56611870	5.77893	0.0123128	0.0437592	0.449212
chr19	56637691	56638640	183.469	-0.107521	0.0224108	2.25526e-07	9.48416e-06
chr19	56639291	56639500	24.6854	-0.0144229	0.0366535	0.525311	0.744869
chr19	56642961	56643400	15.24	0.0154272	0.0404403	0.467697	0.702548
chr19	56660511	56661160	27.9681	0.0358053	0.0419113	0.166144	0.396267
chr19	56666741	56666860	10.2296	0.0324334	0.0522726	0.142862	0.361562
chr19	56671191	56672410	200.291	-0.00941441	0.0180953	0.569596	0.776008
chr19	56681611	56682020	26.8059	0.0251917	0.0386742	0.296633	0.552201
chr19	56692041	56693200	187.072	-0.00507124	0.0178227	0.756565	0.887199
chr19	56698371	56698820	23.846	0.169488	0.0618299	0.000365137	0.0047902
chr19	56699711	56699850	9.74502	0.0498514	0.0721382	0.0516208	0.187542
chr19	56710411	56710880	16.117	0.00645326	0.0384872	0.753738	0.885733
chr19	56711601	56713750	249.585	0.0605569	0.0178359	0.000243847	0.00346374
chr19	56718411	56718490	8.06371	-0.000922996	0.0405663	0.958346	0.98317
chr19	56718981	56720990	230.056	0.0401926	0.0186369	0.017793	0.0904975
chr19	56723721	56723880	11.4182	0.270052	0.0939258	0.000165953	0.00253107
chr19	56724601	56725060	27.228	0.0041994	0.0340314	0.850713	0.935664
chr19	56725821	56726670	33.1255	0.0379729	0.0400094	0.145495	0.365541
chr19	56727281	56728350	120.871	0.066361	0.0265606	0.00347467	0.0275647
chr19	56732951	56733420	25.4661	-0.0729965	0.0571045	0.0288155	0.126311
chr19	56740181	56741030	85.9492	0.0832752	0.0311224	0.0013827	0.0136305
chr19	56748181	56749150	45.2445	-0.00194539	0.0305433	0.930818	0.971081
chr19	56750721	56751860	200.52	0.129814	0.0217154	2.48164e-10	2.16436e-08
chr19	56764761	56765860	94.2015	0.0342307	0.0270877	0.121833	0.328283
chr19	56825891	56826280	30.974	-0.0507945	0.0461769	0.0747803	0.240334
chr19	56831401	56831490	7.08241	-0.000731485	0.041125	0.964867
chr19	56834961	56834970	4.23371	0.00447288	0.0428632	0.749824
chr19	56836981	56841460	3441.56	0.00908539	0.00770767	0.23146	0.480557
chr19	56866471	56867210	37.6264	0.16053	0.0462734	3.77814e-05	0.000757067
chr19	56867631	56867760	9.1169	0.0287286	0.0504707	0.166638	0.397026
chr19	56900151	56901380	143.792	0.100701	0.0233567	2.51066e-06	7.67959e-05
chr19	56917391	56918920	114.524	0.00183355	0.0226273	0.925673	0.968812
chr19	56932951	56933700	113.999	0.0366383	0.0238849	0.0730739	0.236457
chr19	56942901	56943000	16.3014	0.0264901	0.0455264	0.239983	0.49033
chr19	56945781	56946670	74.2443	0.0742689	0.0312035	0.0038214	0.0295787
chr19	56946781	56946890	5.09169	0.0163702	0.0458468	0.301396
chr19	56947341	56947540	14.7581	-0.00307818	0.0391579	0.874651	0.946503
chr19	56953451	56953660	11.7578	0.0017165	0.0394105	0.929054	0.970312
chr19	56958481	56958670	12.3488	0.0277149	0.0477968	0.205793	0.44954
chr19	56966081	56966910	74.0177	0.00201194	0.0265924	0.925534	0.968752
chr19	56969281	56969370	8.4331	0.0472495	0.0699852	0.0543958	0.194297
chr19	56969581	56970290	50.8209	-0.00464544	0.0289802	0.834304	0.927597
chr19	56972541	56975640	455.989	0.0277813	0.0164926	0.0693563	0.22864
chr19	56978201	56978430	17.0177	-0.00117188	0.0379449	0.952064	0.980262
chr19	56980981	56981430	28.2011	-0.218689	0.0539551	2.92984e-06	8.73627e-05
chr19	56983251	56983610	30.2099	-0.0264752	0.0388338	0.276512	0.53085
chr19	56987301	56987520	15.8707	0.0561748	0.0649818	0.0581914	0.203311
chr19	56995401	56995700	25.4663	0.0191912	0.0379898	0.407628	0.654389
chr19	57057001	57057200	13.1313	0.00466069	0.0393738	0.811004	0.915844
chr19	57069001	57069410	23.6833	0.0684643	0.0575161	0.0358415	0.146541
chr19	57075271	57075360	5.9214	0.0242358	0.0495781	0.177028
chr19	57075721	57076760	129.563	0.0375598	0.0243442	0.0698288	0.229613
chr19	57078721	57079290	60.3787	0.158025	0.0371822	1.69436e-06	5.49645e-05
chr19	57081201	57081320	7.34384	-0.00105437	0.0410719	0.95024
chr19	57096801	57096970	9.95386	0.0200639	0.0456675	0.288155	0.543444
chr19	57098921	57099770	64.4734	-0.0057851	0.0292528	0.794908	0.9076
chr19	57103471	57104400	75.9236	0.00903591	0.0261006	0.671805	0.839965
chr19	57106431	57107060	30.7954	0.0362086	0.0420142	0.162231	0.390561
chr19	57171561	57172970	164.882	-0.0462022	0.0238209	0.0244371	0.112896
chr19	57191101	57192800	215.454	0.0106658	0.0174489	0.507052	0.731507
chr19	57215921	57216130	13.8982	-0.0229523	0.0448375	0.280258	0.534827
chr19	57230911	57231040	8.19237	0.0318552	0.0537434	0.125447	0.334186
chr19	57239951	57241610	350.629	-0.0471731	0.0156474	0.00129086	0.0129254
chr19	57267341	57267530	18.1339	-0.0711564	0.0739125	0.0347924	0.143619
chr19	57269451	57270010	32.3613	0.0273332	0.0388477	0.295373	0.550842
chr19	57279321	57281520	1005.43	-0.00566239	0.0112155	0.601929	0.797569
chr19	57282861	57283640	32.0534	0.0153353	0.0350513	0.507311	0.731698
chr19	57302001	57302380	24.593	-0.0566008	0.0554896	0.060163	0.207917
chr19	57311401	57311540	8.51936	0.00306087	0.040929	0.859457	0.939333
chr19	57317541	57317870	22.4048	0.0912369	0.0638826	0.0150345	0.0801884
chr19	57319951	57321490	213.059	-0.0070494	0.0173621	0.659639	0.832798
chr19	57350661	57352110	348.48	-0.0195544	0.0140661	0.142463	0.36092
chr19	57362591	57364360	703.302	-0.00309731	0.0111508	0.774288	0.897024
chr19	57389221	57390920	1123.36	-0.0100783	0.00950495	0.277729	0.53204
chr19	57406321	57406850	66.4645	-0.000962051	0.0265582	0.964093	0.985591
chr19	57410641	57411920	254.069	-0.0187087	0.0159686	0.209265	0.453852
chr19	57434401	57436470	547.138	-0.0240564	0.0118429	0.0348175	0.143699
chr19	57437911	57438420	33.0607	-0.0365862	0.0404299	0.158067	0.38444
chr19	57455651	57456550	61.2696	-0.000950618	0.0280578	0.965392	0.986119
chr19	57465821	57466170	24.8867	0.0861351	0.061379	0.0174597	0.0892474
chr19	57476821	57478150	312.205	-0.0149681	0.0158529	0.31238	0.568266
chr19	57487351	57488880	143.6	0.0191677	0.0213332	0.307461	0.563328
chr19	57499311	57500890	315.024	-0.00975329	0.0151486	0.493681	0.721755
chr19	57527181	57528190	340.007	0.0329448	0.017091	0.0366384	0.148859
chr19	57558361	57560470	263.21	-0.0106757	0.0168628	0.494274	0.722252
chr19	57578271	57579580	481.395	-0.0180009	0.012523	0.133837	0.347513
chr19	57583251	57584760	345.551	-0.0154208	0.0146123	0.263749	0.516969
chr19	57599371	57600550	248.823	-0.00953112	0.0161549	0.527008	0.746093
chr19	57613721	57615060	302.37	-0.0168999	0.0147201	0.223559	0.471285
chr19	57632621	57634080	455.091	-0.0237516	0.0132932	0.0607733	0.209344
chr19	57648011	57648990	101.246	-0.0438035	0.0264455	0.046572	0.174959
chr19	57660751	57660760	4.20663	0.00844065	0.043404	0.565533
chr19	57663661	57665410	315.328	-0.0154732	0.0150282	0.273904	0.528019
chr19	57681361	57682760	366.798	-0.00142961	0.0134765	0.911383	0.96258
chr19	57693801	57694230	13.1153	-0.00365613	0.0389813	0.853063	0.936665
chr19	57707841	57709850	291.064	0.0119074	0.0156	0.415449	0.660658
chr19	57726581	57728200	262.08	-0.0455945	0.0168308	0.00347471	0.0275647
chr19	57738261	57738810	60.2524	0.0218481	0.0286878	0.332225	0.587472
chr19	57746351	57747820	298.334	-0.00805497	0.0150494	0.569648	0.776039
chr19	57759211	57759330	7.89016	0.0433128	0.0648363	0.0672589	0.224067
chr19	57769041	57770710	339.55	0.00502329	0.0139959	0.705726	0.859639
chr19	57798411	57798840	26.247	-0.196574	0.0588529	4.77303e-05	0.000919561
chr19	57801821	57802120	13.7535	0.0101582	0.0409142	0.594595	0.792632
chr19	57802251	57802260	4.59523	0.00316445	0.0425099	0.825758
chr19	57803341	57804640	112.849	-0.0310229	0.0240997	0.130144	0.341718
chr19	57814101	57815550	270.349	0.00437021	0.0160246	0.770524	0.89487
chr19	57818851	57820440	233.063	-0.00622929	0.0169833	0.691836	0.851718
chr19	57829581	57831150	243.238	-0.0459959	0.0166786	0.00297807	0.0245326
chr19	57847181	57847760	38.1163	-0.105887	0.0494038	0.00329095	0.0264589
chr19	57849281	57851320	356.269	0.00256371	0.0150762	0.857142	0.938304
chr19	57887271	57889670	340.678	-0.00607484	0.0149203	0.665989	0.836417
chr19	57896591	57897330	33.1844	-0.0142677	0.0345114	0.535666	0.75206
chr19	57903241	57904010	39.455	0.0185679	0.0330537	0.42753	0.670483
chr19	57915851	57917450	488.066	-0.0189762	0.0125649	0.1151	0.317008
chr19	57934721	57936040	242.732	-0.012057	0.0170709	0.444824	0.684874
chr19	57946931	57948400	446.339	-0.00686752	0.0127372	0.573862	0.778814
chr19	58001981	58003470	245.838	0.0488283	0.0194897	0.00566571	0.0396589
chr19	58009331	58010240	226.668	0.0586335	0.0203116	0.00140636	0.0138144
chr19	58021811	58022340	49.1367	0.0144357	0.0309687	0.52819	0.746943
chr19	58033461	58034860	482.529	0.00348402	0.0129777	0.779228	0.899534
chr19	58037961	58038390	15.3667	0.005619	0.0389105	0.779645	0.899807
chr19	58054951	58055620	30.8386	0.103532	0.0545051	0.00566552	0.0396589
chr19	58058691	58060020	240.685	0.0308416	0.0184514	0.0662452	0.221805
chr19	58097391	58099270	774.952	0.0316091	0.0117399	0.00515571	0.0369912
chr19	58117901	58118710	50.1143	0.0360872	0.0358128	0.152534	0.376369
chr19	58150041	58151410	270.622	-0.0205631	0.0167602	0.185126	0.422658
chr19	58154221	58155680	600.84	-0.0010351	0.0115882	0.928914	0.970231
chr19	58182051	58184120	557.381	0.025294	0.0128093	0.0389028	0.155132
chr19	58196981	58197230	8.2264	-0.0169142	0.044337	0.357323	0.611289
chr19	58228161	58229530	142.987	0.000944341	0.0212637	0.960028	0.983765
chr19	58277921	58279950	1121.42	-0.0188987	0.0107683	0.0702378	0.230418
chr19	58304381	58306030	427.567	-0.0245566	0.0141009	0.0659234	0.221111
chr19	58310661	58311030	34.8096	0.0630574	0.0468616	0.036874	0.149575
chr19	58317601	58317870	14.5114	-0.000943641	0.0386956	0.961723	0.984549
chr19	58325981	58327990	862.32	-0.0182234	0.0101019	0.0637824	0.21635
chr19	58330511	58330910	27.1062	0.0513828	0.04872	0.0747417	0.240252
chr19	58339271	58339390	10.8445	0.028962	0.0493244	0.181654	0.418028
chr19	58346701	58346800	5.2058	0.0229157	0.0494695	0.171636
chr19	58346911	58348350	344.839	0.00786186	0.0140003	0.554467	0.765478
chr19	58356381	58356490	6.71767	0.013299	0.0437323	0.432505
chr19	58361591	58363610	1282.86	0.0105058	0.00969414	0.266991	0.520396
chr19	58380071	58381970	1232.49	-8.45069e-05	0.00833139	0.991719	0.996704
chr19	58385981	58388140	604.427	0.00673792	0.0111099	0.531461	0.749208
chr19	58395131	58396680	54.7358	0.166089	0.0412985	4.21632e-06	0.000119338
chr19	58397511	58397710	10.271	0.0241213	0.0469867	0.235646	0.485257
chr19	58400031	58402210	585.309	0.014415	0.0145538	0.294661	0.550101
chr19	58406921	58409970	759.489	-0.0111228	0.010671	0.283052	0.537872
chr19	58439461	58441140	766.151	0.00989974	0.010789	0.34445	0.599363
chr19	58450781	58452460	636.815	-0.00105177	0.0108265	0.92017	0.966578
chr19	58466501	58468000	551.374	-0.0132342	0.011843	0.24635	0.497418
chr19	58475071	58477240	1044.68	-0.0118661	0.00897502	0.177099	0.411901
chr19	58498611	58500200	494.82	-0.044986	0.0172129	0.00464246	0.0342341
chr19	58513501	58514720	115.783	0.0196053	0.022677	0.317526	0.573376
chr19	58518401	58520790	890.846	0.0221925	0.0112356	0.0409866	0.160751
chr19	58538131	58539040	45.0695	0.0277377	0.0347675	0.254614	0.50708
chr19	58543381	58546230	1595.36	-0.00783379	0.00863558	0.355266	0.609252
chr19	58550571	58552460	41.3883	0.0825066	0.0432359	0.00879516	0.0546355
chr19	58553891	58555830	399.119	-0.00585838	0.0133601	0.645976	0.825221
chr19	58557801	58560240	1569.17	0.00144899	0.00923198	0.872749	0.945583
chr19	58561891	58563720	160.701	-0.00428152	0.0196151	0.808259	0.914607
chr19	58572221	58574350	1799.52	0.00619038	0.00832676	0.449516	0.688476
chr19	58574761	58576440	941.181	0.0051076	0.00949915	0.582158	0.784341
chr19	58580831	58581760	107.781	0.0108582	0.0226226	0.579045	0.78244
chr19	58596421	58597210	94.7807	-0.0530586	0.0282646	0.0224176	0.106299
chr19	58606471	58606620	8.91287	0.0162031	0.0435645	0.389737	0.639098
chr2	11311	11940	62.6804	0.0200766	0.0302178	0.38172	0.632508
chr2	17201	17560	21.8506	0.0288005	0.0425456	0.23624	0.48594
chr2	18581	19060	21.8585	-0.0219595	0.0403198	0.341961	0.59704
chr2	19981	20640	36.5563	0.0448227	0.0414565	0.098397	0.28647
chr2	29401	29540	9.28255	-0.0764647	0.106681	0.0251661	0.11516
chr2	44911	47960	529.131	0.00522717	0.0124548	0.662364	0.834251
chr2	51251	51910	26.0236	-0.0233225	0.0384568	0.327791	0.582877
chr2	83721	84870	149.727	0.00977574	0.0209351	0.598001	0.794946
chr2	115421	115630	14.5702	-0.0102344	0.0398654	0.611767	0.803652
chr2	124721	124730	4.85146	-0.00788155	0.0431612	0.594135
chr2	133281	134450	140.315	-0.120274	0.0242488	8.40654e-08	3.94787e-06
chr2	142021	142500	24.8588	-0.0300417	0.0414698	0.225175	0.473248
chr2	151821	152470	78.7978	-0.164254	0.0329918	5.08326e-08	2.5359e-06
chr2	166501	166710	12.7635	0.0208693	0.0438808	0.319168	0.574893
chr2	172241	172310	6.91571	-0.00355309	0.0413333	0.832953
chr2	193381	193590	20.805	-0.0451152	0.053159	0.0985075	0.286646
chr2	198981	199440	12.9946	-0.0329426	0.0518307	0.145085	0.365045
chr2	231701	232380	44.5462	-0.0179248	0.0318521	0.439645	0.680781
chr2	233171	233290	9.02301	-0.0335008	0.0535446	0.129625	0.340769
chr2	246561	246730	18.3834	0.0020946	0.0376379	0.9199	0.966437
chr2	253491	253600	7.89915	0.0036893	0.0407633	0.8356	0.928201
chr2	263781	265720	402.819	0.00223603	0.0142164	0.868515	0.943948
chr2	285611	285870	14.1624	-0.00505411	0.0390322	0.799137	0.909689
chr2	286931	290440	392.646	-0.00335062	0.0133721	0.792946	0.906597
chr2	309191	309810	42.3973	-0.0158519	0.0328925	0.49417	0.722164
chr2	317601	318340	34.6171	0.126372	0.052271	0.00143373	0.0140167
chr2	383031	383630	40.3183	-0.0113193	0.0319127	0.620298	0.809105
chr2	385441	387020	138.046	0.0987038	0.0267782	3.48796e-05	0.000709126
chr2	393181	395750	636.943	0.0853188	0.0137487	1.18246e-10	1.10296e-08
chr2	401061	401760	27.3963	-0.00283872	0.0340451	0.898791	0.956882
chr2	419001	419440	16.9109	-0.163069	0.075672	0.00165163	0.0156095
chr2	439801	440650	67.8795	0.0172077	0.0283345	0.439994	0.681025
chr2	446061	446740	40.4525	-0.0248476	0.0339377	0.300474	0.556051
chr2	448431	448590	10.6781	0.0118096	0.0417173	0.530938	0.748878
chr2	449411	449720	11.2822	0.00872976	0.0407461	0.644063	0.824106
chr2	455031	455140	8.58063	0.0151579	0.0435777	0.40587	0.652926
chr2	455961	456260	22.8559	-0.0139884	0.0375652	0.531238	0.749092
chr2	467831	468710	44.703	-0.00736852	0.0308172	0.758371	0.888255
chr2	501331	501400	8.32963	0.0507441	0.0746004	0.0472343	0.176668
chr2	506011	506030	5.03487	0.01429	0.045107	0.35358
chr2	517031	517410	21.615	0.0676665	0.0643197	0.0391989	0.155965
chr2	529251	529630	23.898	-0.0167593	0.037236	0.464828	0.700278
chr2	555731	555810	7.55605	-0.0856627	0.126868	0.0201855
chr2	586661	587290	35.788	-0.00217267	0.031701	0.922902	0.967761
chr2	596881	597530	21.6342	-0.00945904	0.0370685	0.664397	0.835525
chr2	625321	626490	95.1032	0.00624248	0.0247279	0.763015	0.890791
chr2	636611	637550	57.1131	0.0294054	0.0317726	0.216691	0.462948
chr2	649211	649320	7.93155	0.0107611	0.0423483	0.541387	0.756188
chr2	662501	662960	17.6188	-0.000788286	0.0369891	0.970053	0.98808
chr2	667461	667590	17.4364	0.0965554	0.0785203	0.0161666	0.084527
chr2	675691	678240	1975.19	0.00393163	0.00813584	0.623226	0.81113
chr2	681391	681410	4.77834	-0.0159272	0.0456348	0.313961
chr2	694771	695550	43.0644	0.0041685	0.0314002	0.853532	0.936817
chr2	714191	714760	34.3338	-0.0173442	0.0347071	0.45748	0.694881
chr2	716001	716080	8.66792	0.00294694	0.0404062	0.871028	0.944846
chr2	728961	730340	166.872	0.00746943	0.0218107	0.695356	0.853689
chr2	734501	734800	17.7769	0.0492803	0.0567819	0.0805357	0.252257
chr2	764241	764380	10.2252	-0.0556956	0.0749809	0.0484564	0.179685
chr2	774551	774760	12.2118	0.0567927	0.0758085	0.0447303	0.170283
chr2	813641	814830	151.398	-0.0219478	0.021453	0.24433	0.495126
chr2	881351	881440	8.00475	-0.00528767	0.0412363	0.759151	0.888526
chr2	898341	898640	32.0258	-0.033352	0.0390284	0.189034	0.427864
chr2	907291	907540	12.7982	0.033842	0.0527499	0.135702	0.350437
chr2	932481	933290	50.9993	-0.0940766	0.0408345	0.00287906	0.0239086
chr2	945061	945500	37.6359	-0.105944	0.054135	0.00483144	0.0352795
chr2	949781	949890	6.07557	0.00100031	0.0415185	0.950853
chr2	950011	951820	133.879	-0.0307698	0.0217738	0.10698	0.3023
chr2	954471	954670	18.6324	-0.0123206	0.0386054	0.572145	0.777645
chr2	974261	975150	82.8962	-0.0204109	0.025818	0.337776	0.59284
chr2	979301	979800	24.1167	-0.00706997	0.0358545	0.748482	0.882843
chr2	1004601	1004670	7.03782	0.047509	0.0725292	0.0475799
chr2	1010201	1011050	77.6824	0.0135937	0.0264913	0.527835	0.746732
chr2	1051231	1051340	10.6269	-0.0151981	0.042358	0.43865	0.679835
chr2	1081651	1082330	33.9204	-0.0636926	0.0476492	0.0370934	0.150138
chr2	1136221	1136320	9.83981	-0.0197327	0.0446323	0.318171	0.574082
chr2	1140381	1140680	24.4391	0.0200974	0.0386816	0.386166	0.636346
chr2	1233491	1233600	8.83643	0.0206344	0.0459864	0.276906	0.53129
chr2	1282411	1283070	49.3095	-0.0377648	0.0356697	0.136096	0.351029
chr2	1347681	1348260	24.8285	0.0208796	0.0389814	0.369818	0.622202
chr2	1350221	1350440	11.6751	0.0225847	0.0478243	0.219824	0.466596
chr2	1366621	1366940	16.8434	-0.0653564	0.0727979	0.0416639	0.162471
chr2	1408171	1408940	40.6042	-0.00834808	0.0313935	0.712694	0.86369
chr2	1488251	1488310	6.3015	-0.000508037	0.0417006	0.973857
chr2	1538751	1538970	25.8414	0.0771047	0.0574491	0.0239204	0.111206
chr2	1544791	1544920	9.67442	0.0137512	0.0427042	0.458972	0.696008
chr2	1545851	1546580	34.7096	-0.0583077	0.0445545	0.0465335	0.174885
chr2	1550461	1551300	53.994	0.00955597	0.0299135	0.671397	0.83977
chr2	1556901	1557050	12.1719	0.098926	0.101197	0.0177913	0.0904955
chr2	1579311	1580260	70.3461	-0.0918007	0.0326061	0.000769782	0.00865557
chr2	1589141	1589610	26.3649	0.00268647	0.0353432	0.903435	0.958736
chr2	1590961	1591420	19.4505	-0.0283924	0.0436554	0.235465	0.485072
chr2	1591671	1592510	50.6332	-0.043532	0.0379235	0.0982746	0.286306
chr2	1593541	1595150	184.29	0.128205	0.0219842	6.19951e-10	4.94378e-08
chr2	1605151	1605710	18.6605	0.0397104	0.0527331	0.119761	0.324799
chr2	1605831	1605870	5.68438	-0.00538997	0.0419703	0.738846
chr2	1613641	1615200	148.134	0.000371174	0.0210705	0.984295	0.993835
chr2	1625411	1625910	17.6398	0.0885668	0.0758901	0.0202403	0.0990034
chr2	1628751	1629300	35.734	-0.00482261	0.0326137	0.830622	0.925868
chr2	1641201	1642860	116.777	-0.0229357	0.0228936	0.245389	0.496297
chr2	1652761	1653750	81.2254	0.00533848	0.0257607	0.800815	0.910531
chr2	1675711	1675920	14.4025	-0.0218177	0.0435395	0.312475	0.568367
chr2	1701991	1702750	23.0156	0.00781435	0.0367217	0.749178	0.883249
chr2	1704721	1705640	52.6315	0.0605627	0.0406993	0.0342846	0.142149
chr2	1707701	1708790	78.3573	-0.0151471	0.0264465	0.481363	0.712933
chr2	1708951	1709100	8.28713	0.0504315	0.0755834	0.0445613	0.169856
chr2	1713151	1713610	21.1486	-0.00664485	0.0374	0.754299	0.886015
chr2	1714841	1716170	128.964	-0.0169493	0.0244686	0.410247	0.656502
chr2	1716631	1717530	62.5914	-0.0293697	0.03115	0.213476	0.458961
chr2	1718571	1719940	42.9348	0.0132836	0.0316806	0.562766	0.771409
chr2	1720221	1722120	491.891	-0.00577429	0.011886	0.614224	0.805362
chr2	1728601	1729570	43.5092	-0.0104921	0.0312564	0.644433	0.824282
chr2	1730091	1732590	156.242	0.0598943	0.0227081	0.00284871	0.0237174
chr2	1742101	1745360	946.387	-0.0128945	0.0103378	0.199619	0.442036
chr2	1750711	1752100	173.855	-0.0338067	0.0207418	0.0664779	0.22231
chr2	1752501	1753750	184.197	-0.0183312	0.0193799	0.293986	0.549553
chr2	1755811	1755980	12.499	0.000446541	0.0397252	0.981337	0.992767
chr2	1758331	1759190	60.6857	-0.176548	0.0353534	4.39692e-08	2.23313e-06
chr2	1769861	1769980	12.9386	0.00944203	0.0398611	0.636924	0.81987
chr2	1804501	1804610	7.98137	-0.0252808	0.0485309	0.202751	0.445773
chr2	1816521	1818080	123.138	-0.0703473	0.0246855	0.0011497	0.011839
chr2	1823291	1823560	22.2385	-0.0250697	0.0406822	0.292071	0.547598
chr2	1826251	1826470	14.3695	0.00427712	0.0389225	0.829715	0.925472
chr2	1854481	1855680	242.671	0.0266323	0.0167826	0.0863482	0.263655
chr2	1856611	1856750	9.55118	0.00623427	0.0413039	0.721118	0.868415
chr2	1864801	1864920	8.19642	-0.00510758	0.0410744	0.770454	0.894843
chr2	1866401	1867180	34.9345	-0.0618733	0.0500925	0.0417263	0.162578
chr2	1868531	1869170	40.5659	0.01069	0.0319013	0.639708	0.821449
chr2	1870121	1870270	8.31285	0.00829686	0.0419105	0.631347	0.816575
chr2	1884931	1885380	28.8816	0.0204613	0.0364464	0.386571	0.636676
chr2	1886551	1886650	11.3077	0.0245125	0.0461659	0.247542	0.498763
chr2	1888131	1888160	5.33619	-0.00264287	0.0420844	0.862465
chr2	1900751	1901020	15.6244	-0.0162093	0.0403054	0.451862	0.69048
chr2	1907591	1908370	53.9615	0.0502701	0.0374527	0.0606927	0.20918
chr2	1910691	1911000	18.559	-0.0468547	0.0547718	0.0900524	0.270711
chr2	1965881	1966460	23.0234	0.014547	0.0372606	0.518984	0.740264
chr2	1967451	1967730	12.9314	0.0324613	0.051444	0.150154	0.372801
chr2	1968641	1969810	66.2023	-0.0203817	0.028219	0.360888	0.614472
chr2	1971781	1973240	277.965	-0.015741	0.0161245	0.295042	0.550502
chr2	1974051	1975280	63.8058	-0.0148921	0.0284773	0.503644	0.7292
chr2	1990511	1991250	67.7053	-0.0536384	0.0334046	0.0364039	0.148169
chr2	2013611	2015390	453.179	-0.00886309	0.0142822	0.512614	0.735629
chr2	2021761	2022540	79.2973	-0.0200003	0.0260941	0.350228	0.604538
chr2	2025371	2026560	43.5399	-0.0530648	0.0398329	0.0552204	0.196259
chr2	2027471	2027530	5.55456	0.080307	0.166869	0.0149183
chr2	2044321	2044630	17.3769	-0.199593	0.0734632	0.00033491	0.00447999
chr2	2102071	2102160	9.33867	0.00474298	0.0408595	0.789373	0.904741
chr2	2102561	2103600	101.395	0.0383085	0.0257374	0.0749722	0.240759
chr2	2107021	2107840	47.0399	-0.0117389	0.0313062	0.606646	0.800417
chr2	2112121	2112770	19.0274	-0.0987971	0.072063	0.0135591	0.0744357
chr2	2120751	2121230	27.9181	-0.027544	0.0390855	0.261085	0.51403
chr2	2146991	2147270	12.6611	-0.0098151	0.0401348	0.620608	0.809333
chr2	2167001	2167120	9.11479	-0.0146006	0.0427971	0.439387	0.680562
chr2	2175941	2175970	6.50984	-0.0118393	0.043447	0.472703
chr2	2187141	2187610	36.011	0.0472867	0.0430299	0.0872317	0.265407
chr2	2192691	2192810	9.03493	-0.00339821	0.0406136	0.84917	0.934832
chr2	2291961	2292130	15.9364	-0.00209342	0.0381482	0.917954	0.965544
chr2	2324601	2324770	10.6552	0.0188451	0.0439802	0.343012	0.598062
chr2	2328971	2329190	23.1454	0.00951255	0.0362146	0.668363	0.83784
chr2	2331301	2332220	37.3147	-0.0466105	0.0460834	0.0937272	0.277987
chr2	2507061	2508080	80.8312	-0.0207611	0.026848	0.340181	0.595297
chr2	2520561	2520770	11.9447	-0.0866226	0.112842	0.0211312	0.101975
chr2	2543291	2543430	9.98522	-0.0127839	0.0420796	0.497546	0.72456
chr2	2547591	2547710	8.95482	0.00948559	0.0415366	0.602119	0.79766
chr2	2576881	2577880	83.8893	-0.0250214	0.0263846	0.24715	0.498331
chr2	2591061	2591400	11.9874	-0.0305037	0.0499878	0.169504	0.401233
chr2	2613021	2614430	335.834	-0.0354467	0.0156595	0.0154531	0.0817972
chr2	2655831	2656870	45.1639	-0.0266319	0.0348679	0.272227	0.526222
chr2	2662061	2662530	23.1307	0.0329233	0.0472189	0.176982	0.411723
chr2	2665001	2665780	62.5528	0.0294683	0.0346751	0.22853	0.477222
chr2	2674641	2675210	47.5111	0.00588361	0.0300555	0.793653	0.906994
chr2	2698711	2699820	77.3829	-0.0763146	0.0310543	0.00296914	0.0244807
chr2	2703961	2703970	4.46836	-0.000131035	0.042437	0.992564
chr2	2707011	2708190	64.6274	-0.0819531	0.0340425	0.00293405	0.0242544
chr2	2708511	2708930	21.1191	0.0126812	0.0391619	0.551249	0.763072
chr2	2719121	2719250	9.90188	-0.0266664	0.0484317	0.201259	0.444051
chr2	2735341	2735590	9.5824	-0.0087004	0.0412902	0.632632	0.817293
chr2	2742661	2744670	194.354	0.0191442	0.0182414	0.250251	0.501907
chr2	2763031	2763200	10.5523	-0.0242684	0.0472158	0.231455	0.480553
chr2	2763631	2764220	28.3302	0.0325239	0.0420808	0.197086	0.43868
chr2	2769281	2770580	186.616	0.002141	0.0192789	0.902351	0.958369
chr2	2775081	2775120	5.70908	0.000627532	0.0417417	0.969393
chr2	2787731	2787910	11.114	-0.0111148	0.0410893	0.564098	0.772305
chr2	2788141	2788250	6.20323	-0.010462	0.0429773	0.526246
chr2	2828281	2829650	271.75	-0.0127308	0.0169895	0.417765	0.662749
chr2	2831711	2831950	15.4069	0.00926591	0.0396158	0.645926	0.825199
chr2	2839921	2840220	14.2772	-0.0368076	0.0530943	0.127765	0.33806
chr2	2845951	2849380	329.355	-0.0127268	0.0159739	0.39356	0.64235
chr2	2850871	2851600	35.3402	-0.000437801	0.0330122	0.984104	0.993825
chr2	2851831	2852070	13.1116	0.017585	0.0428887	0.384274	0.634657
chr2	2866531	2866830	17.646	-0.00201682	0.0378563	0.921822	0.967296
chr2	2867831	2868680	53.5861	0.00692204	0.0285685	0.754844	0.886289
chr2	2875881	2878290	636.13	0.0266093	0.0127527	0.0291323	0.127193
chr2	2901141	2903170	129.976	0.0260045	0.0227553	0.186366	0.424275
chr2	2919701	2919760	6.76126	0.0054883	0.0418137	0.738833
chr2	2938521	2938990	32.9686	-0.0114416	0.0347333	0.615021	0.80592
chr2	2975001	2975640	58.8806	-0.0379237	0.0340014	0.128157	0.338586
chr2	3001751	3001850	9.041	0.0196215	0.0448356	0.314805	0.570655
chr2	3005531	3005700	9.29064	0.0317259	0.0526538	0.13865	0.355039
chr2	3042071	3042480	16.1873	0.00471078	0.038138	0.81958	0.920221
chr2	3073111	3073430	13.4993	-0.0280496	0.0472617	0.209927	0.454639
chr2	3076221	3076350	8.77006	0.00438183	0.0410175	0.801979	0.911329
chr2	3125281	3125440	10.9341	0.00365646	0.0398288	0.84687	0.933659
chr2	3131351	3131870	21.3412	0.0317687	0.0450716	0.196672	0.43813
chr2	3139991	3140410	23.1909	0.000623148	0.0362069	0.977129	0.991074
chr2	3142731	3143990	154.492	-0.0331482	0.0238338	0.103514	0.295817
chr2	3168651	3168800	9.79398	-0.0135487	0.0423757	0.471995	0.705731
chr2	3169161	3169310	9.24986	-0.00150784	0.0403392	0.933236	0.972187
chr2	3178611	3178620	4.5971	0.0115318	0.0441275	0.446001
chr2	3178791	3179560	24.5541	-0.0444252	0.0478988	0.105812	0.300018
chr2	3181071	3181160	8.94903	-0.00193591	0.0418421	0.900156	0.957423
chr2	3189141	3189330	10.3408	0.0085299	0.0408743	0.648652	0.826803
chr2	3198161	3198450	25.1271	-0.00225353	0.0352823	0.918073	0.96559
chr2	3200081	3201140	92.0808	-0.0183048	0.0251325	0.382027	0.632653
chr2	3204491	3204850	12.7887	-0.0611778	0.0745832	0.0453042	0.171761
chr2	3254681	3254970	17.9052	0.0052942	0.0374695	0.802374	0.911534
chr2	3256781	3258140	133.056	0.0324922	0.0230116	0.102086	0.293239
chr2	3260821	3261570	48.1176	0.0278916	0.0335176	0.247867	0.499129
chr2	3264161	3264630	30.0548	0.0106833	0.0341564	0.639268	0.821145
chr2	3265191	3267740	798.601	0.0116404	0.0132508	0.357652	0.611555
chr2	3281921	3283510	604.609	0.0308695	0.0127279	0.0112026	0.0650289
chr2	3285411	3285600	11.0677	0.0375748	0.055517	0.112387	0.312109
chr2	3285991	3286900	28.6986	0.138945	0.060451	0.0014712	0.0142809
chr2	3287921	3290230	686.739	0.118916	0.0139003	1.54715e-18	6.24575e-16
chr2	3290631	3291220	23.2873	-0.0151848	0.0372038	0.503153	0.728855
chr2	3302661	3304390	202.142	-0.0024526	0.0178159	0.880781	0.949122
chr2	3348891	3349900	119.518	-0.077547	0.0272452	0.000962774	0.010326
chr2	3377041	3378700	447.984	0.00660724	0.0130612	0.59709	0.794345
chr2	3379121	3381070	442.459	-0.0275252	0.0143125	0.0418875	0.162954
chr2	3396261	3396320	7.1624	0.00211162	0.0413303	0.901588
chr2	3398981	3400600	119.716	-0.106389	0.0259111	5.58776e-06	0.000150819
chr2	3403701	3403880	12.4362	-0.010134	0.040352	0.606999	0.800649
chr2	3413751	3414070	19.9705	-0.0471065	0.0528418	0.0914085	0.273469
chr2	3423991	3424150	15.4733	0.0275281	0.0456594	0.229686	0.478573
chr2	3459621	3460470	27.0777	0.00613362	0.0352552	0.78271	0.901334
chr2	3461821	3462810	54.3722	-0.00350742	0.0318694	0.876076	0.947004
chr2	3470511	3470600	7.30999	0.0148845	0.0438081	0.403499
chr2	3471421	3471720	14.9781	0.101209	0.0957811	0.0160292	0.0839845
chr2	3476141	3477200	117.33	0.0189642	0.0222298	0.326974	0.582099
chr2	3483291	3483550	17.5987	-0.0248246	0.0457607	0.249534	0.501128
chr2	3487581	3487850	16.1552	-0.0264404	0.0455031	0.239934	0.490278
chr2	3493761	3494180	21.0957	-0.0222031	0.0402405	0.338703	0.59381
chr2	3494961	3495740	63.5666	-0.0248304	0.0293088	0.276589	0.530961
chr2	3499481	3499740	10.4575	-0.00809939	0.0407169	0.665949	0.836391
chr2	3518141	3520160	1005.58	-0.0215874	0.0128221	0.078219	0.247583
chr2	3524831	3525550	72.1979	-0.103457	0.0321549	0.000173948	0.00263148
chr2	3535881	3537010	65.034	0.0761107	0.0372193	0.00788759	0.0506404
chr2	3557571	3559270	907.059	-0.00972221	0.00990551	0.314096	0.570003
chr2	3574611	3576300	449.7	-0.0112695	0.0129132	0.361905	0.615344
chr2	3595011	3595180	12.5196	-0.0209303	0.0452511	0.291647	0.547176
chr2	3605241	3605280	4.73981	0.01174	0.0444815	0.417839
chr2	3605451	3605670	8.34749	0.0156163	0.0438107	0.391392	0.640565
chr2	3650581	3652730	336.748	0.0888289	0.0159715	5.36098e-09	3.40694e-07
chr2	3657511	3658080	31.8201	-0.0179145	0.0355287	0.443153	0.683486
chr2	3659311	3659820	18.6786	-0.00425574	0.0368317	0.842254	0.931529
chr2	3662361	3662510	9.6451	-0.00205717	0.0404753	0.908203	0.960939
chr2	3674251	3674320	7.00261	-0.0322928	0.0551871	0.108871
chr2	3692531	3692630	8.8851	-0.0197887	0.0456284	0.292177	0.547664
chr2	3703611	3704210	19.9785	0.00904852	0.0371446	0.677404	0.843219
chr2	3704781	3705180	22.5862	-0.0376774	0.0482147	0.143155	0.362058
chr2	3727791	3728610	32.4941	-0.0333705	0.0388707	0.188536	0.427264
chr2	3780781	3781050	19.4686	-0.00914837	0.037174	0.67368	0.841178
chr2	3956541	3956600	7.15972	0.000692746	0.0410483	0.967588
chr2	3959441	3959580	12.527	-0.019135	0.0444375	0.327805	0.582881
chr2	3966071	3966190	8.72274	-0.019292	0.0451524	0.309061	0.564836
chr2	4219091	4220150	52.411	0.12373	0.040515	0.000219331	0.00318101
chr2	4279611	4279620	4.30065	-0.0014982	0.0423727	0.919168
chr2	4354761	4354830	6.04539	0.00504714	0.0417633	0.759274
chr2	4380601	4382010	180.713	-0.00762751	0.0206326	0.677219	0.843123
chr2	4395131	4395370	13.216	0.171248	0.0900707	0.00255413	0.0218385
chr2	4408431	4408680	17.1805	0.187193	0.0835646	0.00115159	0.0118536
chr2	4495561	4495860	18.9001	-0.267931	0.0687637	4.80904e-06	0.000132882
chr2	4593051	4593560	18.4941	-0.0319025	0.0459624	0.1917	0.431463
chr2	4628991	4629320	18.7706	-0.000909371	0.037769	0.96475	0.985882
chr2	4745211	4746380	128.458	0.0494063	0.0231885	0.0144581	0.0778949
chr2	4762961	4763350	23.8418	-0.0344036	0.0429533	0.178167	0.413364
chr2	4791981	4792430	21.5154	0.026259	0.0418351	0.270474	0.524279
chr2	4817471	4817650	12.7667	0.00551574	0.0395259	0.777308	0.898494
chr2	4845061	4846050	56.7104	0.0283787	0.0323154	0.235184	0.484822
chr2	4881741	4882060	19.8292	0.137729	0.0688158	0.00284241	0.0236769
chr2	4882571	4882800	13.447	0.0196811	0.0435023	0.342579	0.597633
chr2	4901261	4902060	45.9546	-0.033482	0.0375619	0.184878	0.42236
chr2	4904071	4904350	28.5299	0.00882767	0.0344971	0.696197	0.854185
chr2	4965491	4966160	29.4452	-0.0291675	0.0405126	0.237446	0.487354
chr2	4980401	4980720	18.5169	-0.0196333	0.0403919	0.382522	0.633115
chr2	4981101	4981240	9.5951	0.0136705	0.042421	0.468848	0.703368
chr2	4989321	4989370	6.48948	-0.0368677	0.0597295	0.0806535
chr2	4992361	4992500	12.2189	0.000436172	0.0389972	0.982434	0.993178
chr2	5057781	5058370	39.8429	-0.0295158	0.0367259	0.232737	0.481985
chr2	5067701	5068250	49.3134	0.150582	0.0409937	1.92431e-05	0.000433074
chr2	5077521	5077830	14.8417	-0.135674	0.0866786	0.00597701	0.0413045
chr2	5088471	5088870	20.1927	-0.0179775	0.0395181	0.422294	0.666385
chr2	5111641	5111880	21.6586	0.00601282	0.0371293	0.778659	0.899179
chr2	5121801	5121920	13.2453	0.0455198	0.0601652	0.0834369	0.258051
chr2	5216521	5216530	4.70888	0.00707897	0.0429566	0.635318
chr2	5231001	5231130	10.8036	-0.0204649	0.0448248	0.305676	0.561486
chr2	5236091	5236590	30.2648	-0.138625	0.0538696	0.00075242	0.00850465
chr2	5250491	5250850	32.1333	0.150657	0.0553785	0.000448064	0.00564487
chr2	5264151	5264980	103.615	-0.0542375	0.0258052	0.0133166	0.0734261
chr2	5267651	5267880	18.3428	-0.00939542	0.0395262	0.641191	0.822367
chr2	5291111	5291410	15.0273	-0.0240189	0.0442143	0.278088	0.532406
chr2	5314941	5316540	79.3954	0.0667281	0.031594	0.00890428	0.0551279
chr2	5318531	5318630	8.17318	-0.0306027	0.0524647	0.139777	0.356763
chr2	5322191	5323110	96.9771	0.00968003	0.0243206	0.636909	0.81987
chr2	5349291	5349530	11.8206	0.0815891	0.10328	0.0239389	0.111264
chr2	5352101	5354020	71.0025	-0.0116256	0.0279513	0.597723	0.794775
chr2	5365931	5366340	28.5042	0.00974661	0.0349266	0.665803	0.83632
chr2	5369711	5370970	209.278	-0.0454553	0.0191622	0.00891166	0.0551575
chr2	5372291	5373920	145.363	-0.0472518	0.0242305	0.0231396	0.108671
chr2	5386431	5388160	289.446	-0.0155594	0.016146	0.301054	0.556693
chr2	5391431	5391560	11.0048	-0.0210061	0.0453388	0.289438	0.544943
chr2	5394381	5394680	17.1674	-0.0179752	0.0403637	0.414639	0.660125
chr2	5409281	5412600	450.767	-0.00407537	0.0133045	0.748391	0.882817
chr2	5453521	5453960	24.2591	-0.0672575	0.061179	0.0390513	0.155557
chr2	5479021	5480390	267.941	-0.0811386	0.0189336	4.10212e-06	0.000116615
chr2	5482801	5483420	25.7045	-0.130975	0.0604962	0.00218699	0.0193884
chr2	5501891	5503010	92.8368	-0.115414	0.0308561	2.16653e-05	0.00047777
chr2	5504921	5504960	6.01785	-0.0159305	0.0454975	0.319578
chr2	5520371	5521150	57.2838	0.110061	0.0366069	0.000310383	0.00421243
chr2	5521591	5521740	11.2541	0.0445084	0.0627491	0.0763459	0.243649
chr2	5528481	5528710	9.79395	-0.0237695	0.0475301	0.225701	0.473925
chr2	5537631	5537640	4.46699	-0.00747036	0.0431748	0.61001
chr2	5549051	5549530	18.8391	-0.0979416	0.0795255	0.0155446	0.082133
chr2	5560911	5561540	69.6129	-0.00331586	0.0273191	0.87868	0.948178
chr2	5612761	5612940	12.6941	0.0343038	0.0534317	0.130166	0.341741
chr2	5617851	5618830	67.7588	0.0269221	0.0282228	0.231146	0.480276
chr2	5620601	5620820	9.77079	-0.055436	0.0772879	0.0454748	0.1722
chr2	5666801	5667040	16.4399	0.0930262	0.090595	0.0191286	0.0951913
chr2	5668821	5669160	17.6015	-0.00314825	0.0375691	0.879932	0.948819
chr2	5673401	5674720	100.42	0.00982217	0.0246685	0.634639	0.81856
chr2	5674851	5674870	4.935	0.0161952	0.0458617	0.302272
chr2	5685531	5685900	12.6618	-0.0142926	0.0415121	0.473644	0.706994
chr2	5689841	5695370	1680.81	-0.0182819	0.0105277	0.0735382	0.237541
chr2	5695531	5699380	360.461	0.0129619	0.0168974	0.407267	0.654127
chr2	5700761	5701510	18.5941	0.00442862	0.0369612	0.835889	0.928327
chr2	5702721	5703770	43.9657	0.0196895	0.0319645	0.39878	0.646872
chr2	5705121	5705890	33.3336	0.0066732	0.03412	0.766652	0.892809
chr2	5706561	5707020	16.8641	0.0829947	0.0768357	0.0243611	0.112664
chr2	5707211	5707570	12.0089	0.0415033	0.0588268	0.0923612	0.275311
chr2	5707711	5707720	4.66266	0.0202959	0.047892	0.213705
chr2	5707881	5707940	6.44502	0.0179918	0.0457381	0.299918
chr2	5725371	5726930	942.857	-0.0967459	0.0140915	1.15393e-12	1.599e-10
chr2	5727321	5727530	15.0166	0.0497988	0.0624923	0.0745039	0.239739
chr2	5740881	5741590	37.2277	-0.0596856	0.0444866	0.0426124	0.164918
chr2	5748901	5749980	85.8517	0.0269788	0.0263268	0.212244	0.457488
chr2	5796301	5797280	60.3303	0.0658346	0.0343506	0.013856	0.0755537
chr2	5803351	5804350	113.686	0.0431206	0.0246212	0.0397947	0.157555
chr2	5819111	5819120	4.95766	0.0509944	0.086798	0.0218845
chr2	5827261	5827690	17.0271	0.0225939	0.0422369	0.317236	0.5731
chr2	5839201	5840190	125.05	0.104143	0.0246286	3.42081e-06	9.97015e-05
chr2	5889661	5889820	10.9786	-0.00733562	0.0410133	0.686102	0.848616
chr2	5914081	5916310	651.344	0.0559509	0.0132022	9.36652e-06	0.000235192
chr2	5926881	5927170	14.6517	-0.0793001	0.0840295	0.0267681	0.120242
chr2	5932591	5932980	18.924	-0.00483797	0.0364539	0.822928	0.921885
chr2	5945841	5946920	74.8001	0.0253786	0.0279423	0.255711	0.508286
chr2	5953691	5954020	19.3611	-0.041594	0.0511189	0.116455	0.319187
chr2	5954591	5954800	14.522	0.0544936	0.0681437	0.0576177	0.202008
chr2	5970971	5971330	21.1756	0.104535	0.0706376	0.0106645	0.0627787
chr2	5975171	5975980	72.5588	-0.0378717	0.0304515	0.110224	0.308205
chr2	5976131	5976920	63.6806	0.0526917	0.0342213	0.0419215	0.163036
chr2	5980531	5982550	245.875	-0.0476207	0.0182123	0.00431929	0.0324113
chr2	5991501	5991890	26.767	-0.0316314	0.0405103	0.208443	0.452759
chr2	6012031	6012190	12.7806	0.024555	0.0459082	0.251067	0.502883
chr2	6054431	6054640	11.2078	0.0248898	0.046384	0.241643	0.492264
chr2	6059771	6060280	23.2711	0.0322649	0.0444484	0.194498	0.435125
chr2	6068621	6070230	279.877	0.143414	0.0182751	4.24572e-16	1.12938e-13
chr2	6071451	6074960	386.391	0.0845374	0.0150965	4.71533e-09	3.03286e-07
chr2	6076441	6077140	19.9943	0.0196461	0.039908	0.386845	0.636901
chr2	6080381	6083950	656.301	0.0686413	0.0111979	2.77562e-10	2.39551e-08
chr2	6090311	6090720	23.6234	-0.130404	0.0665533	0.00333222	0.0267013
chr2	6113581	6114130	57.6404	-0.0193829	0.0297294	0.39479	0.643437
chr2	6226011	6226250	18.5323	-0.0100408	0.0388587	0.63059	0.816084
chr2	6249801	6250410	22.5401	0.0453036	0.0532103	0.0975655	0.284994
chr2	6290301	6291170	54.9973	0.0155694	0.0304034	0.495246	0.722892
chr2	6309951	6311070	102.688	0.0287581	0.0248091	0.168353	0.399529
chr2	6325191	6326470	443.555	-0.0515986	0.0146163	0.000189426	0.00281724
chr2	6352971	6353360	20.3711	-0.0191198	0.0390926	0.402751	0.650381
chr2	6360151	6360180	5.30704	0.0232968	0.0492732	0.180495
chr2	6368451	6368490	6.74759	-0.0261726	0.0505749	0.160385
chr2	6443191	6443310	7.94459	0.0285387	0.0513572	0.152732	0.376672
chr2	6443481	6443720	14.8788	0.030526	0.0488031	0.180483	0.416556
chr2	6449101	6449660	21.1766	0.0295798	0.04338	0.224131	0.471951
chr2	6491491	6491660	12.9241	0.0142696	0.0411024	0.483872	0.714941
chr2	6492661	6492910	15.7307	0.0629619	0.0742733	0.0435742	0.167323
chr2	6512701	6512810	11.0444	0.0273112	0.0480816	0.20387	0.447185
chr2	6519791	6520240	23.7283	0.00859805	0.035715	0.699468	0.855999
chr2	6525571	6525650	7.65965	-0.0165247	0.0446814	0.350291
chr2	6535591	6535800	12.4931	-0.0211302	0.0443374	0.308097	0.563907
chr2	6556861	6557130	13.4809	0.159017	0.0895517	0.00349382	0.0276688
chr2	6573621	6574940	133.45	-0.0284983	0.0220302	0.138579	0.354937
chr2	6578551	6578690	11.2617	-0.0261225	0.0479103	0.211103	0.456068
chr2	6581121	6581250	10.5063	0.165176	0.103784	0.00443403	0.0330699
chr2	6605401	6606930	257.522	-0.0544753	0.0179099	0.000969568	0.0103802
chr2	6630291	6630570	10.2623	-0.0528555	0.0719531	0.0535793	0.192405
chr2	6637451	6637710	11.0222	-0.0508458	0.0686682	0.0596427	0.206656
chr2	6639681	6640940	133.816	-0.0432473	0.024047	0.0360139	0.147052
chr2	6641911	6642310	25.555	0.0101251	0.0356013	0.652371	0.82887
chr2	6648501	6649180	51.0217	0.09876	0.0406596	0.00193399	0.0176462
chr2	6650411	6650790	34.7638	0.222223	0.0485607	2.84185e-07	1.163e-05
chr2	6653351	6653710	23.7318	-0.0247182	0.0402059	0.29917	0.554805
chr2	6665801	6666000	8.32585	-0.149189	0.139807	0.00841906	0.0530329
chr2	6673871	6675340	283.731	0.0359477	0.0160445	0.0161695	0.084529
chr2	6680311	6680530	12.9511	0.135854	0.0999321	0.0076375	0.0494268
chr2	6728021	6728100	7.41686	0.011748	0.0432563	0.482564
chr2	6750671	6751170	19.0277	0.0110465	0.0379887	0.609934	0.80239
chr2	6765121	6765200	9.59262	0.0238874	0.0470488	0.235862	0.485499
chr2	6771471	6773780	236.253	-0.0401315	0.0179704	0.0147652	0.0790599
chr2	6792541	6793110	29.0861	0.0236627	0.0385772	0.319492	0.575136
chr2	6803761	6803910	8.64139	0.0142154	0.0432231	0.434937	0.676639
chr2	6827751	6828690	67.3825	-0.137121	0.0347745	7.45737e-06	0.000193633
chr2	6854381	6854950	35.9751	-0.0208566	0.0346606	0.378891	0.630052
chr2	6864961	6866650	323.296	-0.00530408	0.0146457	0.701596	0.857334
chr2	6877501	6877970	18.8719	-0.00316076	0.0371904	0.880917	0.949203
chr2	6883451	6884010	37.72	0.00762516	0.031604	0.73696	0.877132
chr2	6897121	6897560	14.8897	-0.0269854	0.0455994	0.234508	0.483998
chr2	6908821	6909160	20.7984	0.144022	0.0748153	0.00307781	0.0251601
chr2	6914891	6915880	79.4604	0.0209856	0.0259861	0.326578	0.581803
chr2	6916711	6919010	583.514	0.0103634	0.0131605	0.409986	0.656286
chr2	6920161	6920180	4.93657	0.00300874	0.0421108	0.844897
chr2	6920541	6920550	4.6069	-0.00895528	0.0434383	0.546227
chr2	6922521	6922600	8.72457	-0.0140698	0.0430192	0.442897	0.683281
chr2	6932581	6933540	127.348	0.00902903	0.0219569	0.63781	0.820439
chr2	6955411	6956070	54.8962	-0.0359532	0.0340658	0.147239	0.368163
chr2	6960771	6961010	18.5408	0.00402221	0.0383133	0.843638	0.932107
chr2	6966501	6966880	25.8836	0.0491275	0.0484797	0.0838433	0.258851
chr2	6968291	6968800	29.7111	-0.171179	0.0538583	9.59863e-05	0.00162316
chr2	6975991	6976110	9.65649	-0.0255579	0.0480273	0.211051	0.456024
chr2	6976991	6977910	74.5802	0.0285024	0.0291385	0.212755	0.458105
chr2	6985701	6987510	234.293	0.109827	0.0188033	7.32376e-10	5.70292e-08
chr2	6995621	6995950	25.233	0.183265	0.0617998	0.000174598	0.00263886
chr2	7007451	7008890	225.555	-0.0122115	0.0198029	0.491781	0.720434
chr2	7011911	7011950	5.10121	0.0136936	0.0448822	0.372307
chr2	7014211	7014790	35.3875	0.0294099	0.0364771	0.234448	0.483939
chr2	7034391	7034550	16.4642	0.0157738	0.0401288	0.464152	0.699799
chr2	7037831	7038200	36.0316	-0.0722209	0.045833	0.020697	0.100465
chr2	7044211	7044570	26.0941	-0.0175479	0.0370465	0.44735	0.686911
chr2	7054031	7054140	9.4279	-0.00498325	0.0403506	0.787505	0.903838
chr2	7083971	7084130	12.7183	0.0244919	0.0462092	0.246583	0.497666
chr2	7096971	7097940	89.9075	0.00189014	0.0239294	0.925898	0.968919
chr2	7110391	7110770	18.8525	0.013696	0.038941	0.526564	0.745807
chr2	7118821	7119570	31.7401	-0.0198952	0.0352859	0.399613	0.647602
chr2	7146131	7146350	17.2754	-0.019328	0.0415804	0.375196	0.626833
chr2	7180671	7181180	23.8889	0.0324349	0.0424908	0.197791	0.439655
chr2	7184411	7184640	13.6288	0.168453	0.096983	0.00344531	0.0273821
chr2	7190621	7190850	15.1101	0.0165555	0.040548	0.440611	0.681481
chr2	7191201	7192600	124.149	-0.0217499	0.0219787	0.256993	0.509703
chr2	7202831	7203400	33.6239	-0.079298	0.0509469	0.0172627	0.0884714
chr2	7209851	7210430	22.3918	-0.0055669	0.0363537	0.797401	0.908782
chr2	7212851	7213140	15.7894	-0.0748309	0.0828949	0.0306866	0.131757
chr2	7251381	7251790	23.5171	0.120075	0.0637869	0.0044095	0.0329273
chr2	7268411	7268570	10.2686	0.0186908	0.0447484	0.325352	0.580743
chr2	7281341	7281510	10.5851	-0.0248895	0.0471256	0.229945	0.478919
chr2	7327841	7328030	14.0579	-0.036892	0.0525334	0.130844	0.342787
chr2	7378021	7378520	28.6668	-0.0561956	0.0508048	0.0594414	0.206179
chr2	7427251	7427920	33.7095	-0.0336679	0.0385066	0.184965	0.422436
chr2	7430391	7431730	169.86	0.16101	0.0222801	4.37061e-14	7.9108e-12
chr2	7539701	7540130	33.01	0.284663	0.0530907	4.31564e-09	2.80118e-07
chr2	7572331	7574010	133.516	0.058099	0.0251404	0.00717872	0.0472723
chr2	7604621	7604640	5.21829	0.00880316	0.0428661	0.578719
chr2	7607461	7607830	22.4721	-0.0665985	0.0639184	0.0406555	0.159806
chr2	7610051	7610250	14.0981	-0.00521674	0.0387235	0.796054	0.908107
chr2	7619381	7620720	87.379	0.0474121	0.0302139	0.0480722	0.178707
chr2	7633631	7635030	72.4279	0.0553493	0.0337168	0.0323522	0.13652
chr2	7647121	7647240	8.35098	0.028567	0.0516054	0.147983	0.369283
chr2	7657131	7657150	4.89424	0.00821483	0.0431416	0.586019
chr2	7666511	7667280	129.472	0.13354	0.0246886	6.64992e-09	4.14474e-07
chr2	7692931	7693170	14.5362	0.00855488	0.0400255	0.662039	0.834054
chr2	7703741	7703880	11.4613	-0.00681447	0.0406128	0.713499	0.864182
chr2	7725231	7725850	35.7664	-0.106984	0.0499539	0.00325774	0.0262565
chr2	7773361	7773540	12.641	0.0281977	0.0478606	0.201963	0.444795
chr2	7775771	7775790	5.50953	0.0233656	0.0499453	0.159218
chr2	7791861	7792550	51.6749	0.0958603	0.039719	0.00212266	0.0189601
chr2	7795291	7796340	83.9945	0.147499	0.0334779	9.15273e-07	3.21485e-05
chr2	7824121	7824300	13.6001	0.00504813	0.0390417	0.800189	0.910237
chr2	7825671	7825850	9.99711	0.0261449	0.0478838	0.211795	0.456935
chr2	7844681	7844850	14.0365	0.0115494	0.0399136	0.573406	0.778502
chr2	7845341	7845540	13.1981	0.00145257	0.0395993	0.939029	0.974811
chr2	7847901	7848420	24.9511	-0.0993168	0.0624288	0.0102273	0.0608945
chr2	7887611	7887710	7.43108	-0.0234579	0.0481883	0.211571
chr2	7891081	7891950	105.256	-0.0272788	0.0241434	0.183096	0.419963
chr2	7899291	7899780	34.7215	0.00480774	0.0337109	0.830766	0.925944
chr2	7943691	7943740	4.82987	-0.0156849	0.0456323	0.315228
chr2	8009131	8009250	11.167	0.0332313	0.0518435	0.145308	0.365276
chr2	8090831	8091270	34.4393	0.14131	0.0520221	0.000493985	0.00609606
chr2	8115951	8116310	16.6885	-0.00703	0.0397548	0.718212	0.866715
chr2	8119631	8120500	47.4396	-0.0471543	0.0360144	0.0712079	0.232576
chr2	8132061	8133150	181.479	0.0886897	0.0217066	8.32443e-06	0.000212443
chr2	8134591	8134850	14.0285	0.0105612	0.0399272	0.601594	0.797278
chr2	8193601	8194190	48.0267	0.101298	0.0448398	0.00276646	0.0232044
chr2	8217631	8217960	18.0612	0.0235536	0.0422384	0.303737	0.55966
chr2	8223101	8223320	11.6608	-0.0206837	0.0451057	0.296983	0.552483
chr2	8229701	8229940	13.8523	0.0358794	0.0522592	0.135207	0.349731
chr2	8237591	8237700	7.86403	-0.0212608	0.046527	0.259584	0.51247
chr2	8238921	8240530	214.707	0.0282739	0.0181903	0.0885442	0.267878
chr2	8242451	8243410	106.606	-0.00570877	0.0232678	0.774316	0.897036
chr2	8248741	8249670	73.9272	-0.127906	0.0318557	6.13713e-06	0.000163338
chr2	8255541	8255650	8.42196	-0.00282678	0.0406362	0.873961	0.946202
chr2	8257681	8257800	7.91792	0.0469497	0.0688906	0.0576281	0.202035
chr2	8259161	8259810	37.4808	-0.0587803	0.0430083	0.0428576	0.165503
chr2	8265591	8266060	19.0437	-0.00998259	0.038466	0.63672	0.819752
chr2	8266971	8267410	30.7274	0.0698268	0.0502085	0.0284358	0.125129
chr2	8268261	8268820	36.3846	0.171857	0.0494333	3.39382e-05	0.000692825
chr2	8277761	8278980	71.84	-0.079688	0.0345482	0.00396643	0.0304071
chr2	8285161	8285200	5.0192	0.00208313	0.0422478	0.888999
chr2	8302051	8302420	20.9053	0.0162943	0.0387343	0.466221	0.701377
chr2	8305241	8305890	38.0126	0.0270601	0.0361234	0.268076	0.521507
chr2	8313161	8313290	9.78417	0.0248276	0.0477462	0.218782	0.46528
chr2	8315981	8316000	4.98042	-0.00294246	0.0422964	0.8436
chr2	8317491	8317680	10.0895	0.00313671	0.0403984	0.863259	0.94125
chr2	8334841	8335210	20.2612	-0.134631	0.0714706	0.00364876	0.0285587
chr2	8409521	8410140	32.3318	3.41136e-06	0.0326647	0.99998	0.999981
chr2	8412121	8413370	166.39	-0.0677293	0.022459	0.000731408	0.008317
chr2	8424561	8425220	43.3269	-0.222866	0.0430633	1.39443e-08	8.00765e-07
chr2	8477671	8478460	50.8636	-0.125829	0.0416137	0.000235691	0.00337006
chr2	8487891	8489160	89.8922	-0.14746	0.0309025	1.62689e-07	7.082e-06
chr2	8490471	8490600	9.73213	-0.00296856	0.0403491	0.869329	0.944275
chr2	8491251	8492120	27.6637	-0.100716	0.0599694	0.00867253	0.0541202
chr2	8494251	8494510	12.4501	-0.0105755	0.0401412	0.597379	0.794562
chr2	8502331	8502770	23.4798	0.00897901	0.0366598	0.682754	0.846688
chr2	8504601	8504820	16.4374	-0.00917334	0.038602	0.660903	0.833447
chr2	8525571	8525890	27.793	-0.00728222	0.0347298	0.74509	0.881446
chr2	8540131	8540310	12.2171	-0.0167373	0.042324	0.409756	0.656132
chr2	8544711	8545430	42.7016	0.00731782	0.0314214	0.746982	0.882244
chr2	8551971	8552030	6.03269	-0.046535	0.072227	0.0461507
chr2	8574561	8576760	347.725	-0.0281952	0.0163352	0.0631278	0.214844
chr2	8576941	8577120	10.5429	-0.00871499	0.0413163	0.631238	0.816497
chr2	8594861	8595130	16.2147	-0.00213769	0.0382452	0.915721	0.964419
chr2	8624371	8624510	8.54669	-0.0107437	0.0421233	0.548625	0.761249
chr2	8633821	8634090	10.8005	0.0115158	0.0414782	0.544692	0.758632
chr2	8636011	8639100	324.593	-0.0373913	0.0166179	0.0152065	0.0808341
chr2	8641281	8643210	342.397	0.155835	0.0170456	5.70843e-21	3.36105e-18
chr2	8669371	8669820	27.1468	-0.157417	0.0585511	0.000461316	0.00576956
chr2	8676111	8686400	2717.79	-0.0427539	0.00736237	3.7692e-09	2.48219e-07
chr2	8693211	8693750	22.9688	-0.020727	0.0388549	0.373074	0.625111
chr2	8719701	8719870	9.0651	0.00482387	0.0408791	0.785922	0.903041
chr2	8730081	8730180	7.90093	0.0573272	0.0871764	0.0337175	0.140539
chr2	8746361	8747570	216.916	0.0194888	0.0195545	0.26785	0.521292
chr2	8750101	8750620	29.6261	-0.0104901	0.0352242	0.641908	0.822724
chr2	8753381	8755640	240.201	-0.0282735	0.0181697	0.0881884	0.267191
chr2	8761541	8761840	20.3119	-0.0263132	0.0417029	0.270136	0.52395
chr2	8768271	8768390	10.0388	0.0161649	0.0433893	0.39646	0.644807
chr2	8805351	8805480	9.63099	0.0707401	0.0984203	0.0289627	0.126747
chr2	8819281	8819620	21.8992	0.103698	0.0680397	0.0102274	0.0608945
chr2	8831431	8832020	31.3124	0.0108849	0.0343497	0.632574	0.817258
chr2	8835981	8836000	4.71767	0.0034884	0.0423667	0.815765
chr2	8836151	8838280	393.514	-0.0305447	0.0154447	0.0346142	0.143103
chr2	8872981	8873130	12.3689	-0.0100782	0.0404722	0.60642	0.800232
chr2	8879031	8879550	26.5554	0.0108557	0.0355821	0.630027	0.815732
chr2	8894101	8894810	56.4489	0.264105	0.0400931	2.56221e-12	3.33631e-10
chr2	8926591	8926620	5.8508	0.00799593	0.0427202	0.611627
chr2	8957741	8957860	7.97397	-0.00453039	0.0413375	0.790929	0.905618
chr2	8981531	8981710	11.2384	-0.00647456	0.0400402	0.734553	0.875832
chr2	8984881	8985020	12.6309	-0.0454185	0.059574	0.0850929	0.261279
chr2	9001291	9001620	17.3964	0.0213546	0.041775	0.34012	0.595237
chr2	9002291	9004760	1074.57	-0.0127751	0.00937401	0.163111	0.391825
chr2	9008291	9009310	64.3106	-0.0813993	0.0340261	0.00308677	0.0252147
chr2	9032711	9032760	7.11473	-0.00905941	0.0422406	0.593464
chr2	9075151	9075210	6.78214	-0.0195826	0.0464323	0.268277
chr2	9085481	9087810	309.501	-0.0249046	0.0162197	0.0987599	0.287117
chr2	9089951	9089970	5.18712	0.0179246	0.046438	0.27087
chr2	9095291	9096660	190.114	-0.0608215	0.0203889	0.000981164	0.010487
chr2	9096981	9098740	98.9546	-0.0316035	0.0271894	0.168747	0.400163
chr2	9099181	9099770	34.4125	-0.0564769	0.0467008	0.0548244	0.19536
chr2	9105871	9107040	120.761	-0.0607413	0.0247617	0.00460171	0.0339971
chr2	9107911	9108500	27.5467	0.0222444	0.0404168	0.33676	0.591854
chr2	9110941	9111050	9.14217	0.00584903	0.0408447	0.745398	0.881595
chr2	9111811	9112650	69.4733	-0.0727175	0.0356657	0.00878007	0.0545733
chr2	9124131	9124860	44.7448	-0.019416	0.0324389	0.406253	0.653229
chr2	9135941	9136090	13.5775	0.143282	0.0914994	0.00552599	0.0389278
chr2	9138671	9139000	16.223	0.00820071	0.038314	0.695871	0.85401
chr2	9139631	9140360	42.4123	0.003108	0.0305721	0.890263	0.953179
chr2	9142441	9143530	148.23	0.00770957	0.0195565	0.661618	0.833871
chr2	9153091	9153550	18.197	-0.00513229	0.0376887	0.806273	0.913673
chr2	9160891	9160970	8.03755	0.00514026	0.041024	0.770562	0.894892
chr2	9165411	9166300	68.459	0.165499	0.0355509	2.52126e-07	1.04442e-05
chr2	9168911	9169910	62.6352	-0.123747	0.0387527	0.000139096	0.00219562
chr2	9174871	9175440	45.7802	0.0750351	0.043503	0.0149883	0.079984
chr2	9178221	9180100	194.692	0.0661919	0.0197893	0.000251952	0.00355412
chr2	9190421	9192100	551.094	0.0424752	0.0128774	0.000558716	0.00672249
chr2	9196771	9197000	14.0808	0.00554557	0.0390939	0.780661	0.900265
chr2	9200291	9200810	25.6997	0.0147806	0.0358563	0.519707	0.740755
chr2	9205531	9208870	649.84	-0.0197621	0.013891	0.133825	0.3475
chr2	9209041	9209170	11.2895	-0.000469869	0.0394925	0.979954	0.992351
chr2	9211591	9212100	22.7312	0.0513101	0.0513714	0.0761523	0.24329
chr2	9213801	9213950	8.524	-0.00249031	0.040566	0.888754	0.952458
chr2	9215871	9216260	19.1021	-0.0115821	0.03862	0.587896	0.788178
chr2	9217131	9217510	19.9365	0.206259	0.068642	0.000138546	0.00218834
chr2	9228331	9228650	21.577	-0.0145461	0.0376146	0.516556	0.738578
chr2	9229501	9231590	151.607	0.0424594	0.0236616	0.0372256	0.150506
chr2	9232361	9233580	77.095	-0.0210429	0.0266676	0.33198	0.587227
chr2	9234241	9235720	107.018	-0.0526195	0.0260917	0.016924	0.0872484
chr2	9238581	9239210	26.9687	-0.0248964	0.0384988	0.301662	0.557331
chr2	9246861	9248090	59.4825	0.0175544	0.0283896	0.431485	0.673844
chr2	9251751	9252050	13.9734	-0.027723	0.0466662	0.218336	0.464826
chr2	9255621	9257570	212.804	-0.0434449	0.0188103	0.0110902	0.0645627
chr2	9258601	9259810	132.547	0.0118678	0.0213898	0.528299	0.74701
chr2	9260511	9260680	10.6821	0.00246327	0.0399827	0.894752	0.955054
chr2	9261061	9261150	5.8232	-0.0162965	0.0450586	0.338533
chr2	9261261	9261290	5.10045	0.00263415	0.0421478	0.862167
chr2	9261671	9261680	4.61896	0.00846731	0.0432161	0.573704
chr2	9262791	9263810	42.8542	0.00340276	0.0313673	0.880389	0.949009
chr2	9264481	9264500	4.53582	-0.000558996	0.0422789	0.969221
chr2	9268531	9268850	12.6389	0.00551041	0.0392591	0.780238	0.900095
chr2	9300091	9300740	32.8327	0.0039342	0.033064	0.861614	0.940359
chr2	9306891	9308530	93.0806	-0.00815391	0.0246197	0.692613	0.852082
chr2	9310541	9311040	22.9432	-0.0193331	0.0379286	0.404913	0.652225
chr2	9327051	9327250	12.7215	-0.0203299	0.0434392	0.333295	0.588435
chr2	9331901	9332120	15.3963	0.00856403	0.0393831	0.671704	0.839959
chr2	9333671	9333980	28.3262	0.0069196	0.0342583	0.758639	0.88838
chr2	9336251	9337690	191.957	0.0343731	0.0208739	0.0633398	0.215344
chr2	9341491	9341760	12.4397	0.000456115	0.0393137	0.981708	0.992963
chr2	9355271	9356840	90.6912	-0.00456642	0.0242881	0.823293	0.921996
chr2	9371321	9371950	39.6449	-0.023807	0.0339603	0.319358	0.575048
chr2	9378421	9378660	15.9483	0.125155	0.0903512	0.00850337	0.0534133
chr2	9380691	9381960	277.565	0.0583519	0.0183959	0.000561952	0.00675245
chr2	9388441	9388590	9.99476	0.0163428	0.043984	0.374709	0.626422
chr2	9392711	9393610	44.6084	-0.01404	0.0310119	0.539345	0.754709
chr2	9417881	9418040	11.2427	-0.131127	0.10514	0.00849977	0.0534038
chr2	9418171	9418180	4.41797	-0.00557506	0.0427561	0.704402
chr2	9421981	9424530	908.889	-0.0228708	0.0109872	0.0314677	0.134019
chr2	9473811	9475650	272.287	0.0335162	0.0169343	0.032179	0.136051
chr2	9476291	9476370	7.64081	0.0498164	0.0739519	0.0477206
chr2	9497331	9497500	12.9356	-0.0416495	0.0572427	0.0989091	0.287387
chr2	9509051	9510180	43.6555	-0.0217843	0.0328188	0.355732	0.609708
chr2	9532291	9532960	53.9292	-0.114104	0.0381204	0.000303591	0.00413795
chr2	9547291	9547800	33.4074	-0.00114505	0.0327423	0.95924	0.983506
chr2	9554361	9556860	1018.05	0.0130348	0.0103436	0.195089	0.43588
chr2	9557841	9557950	7.70606	-0.0155721	0.0445638	0.364238
chr2	9559211	9559270	5.90488	0.0146769	0.0446454	0.371862
chr2	9565111	9566260	120.246	0.0285901	0.0234522	0.154994	0.379917
chr2	9569171	9569440	12.9585	-0.00184812	0.039386	0.923124	0.967885
chr2	9570401	9570960	19.9001	-0.0127368	0.0381529	0.559929	0.769375
chr2	9573961	9574720	36.1109	-0.0301308	0.0370726	0.225236	0.473334
chr2	9594181	9595910	183.249	-0.025025	0.0194078	0.152201	0.375903
chr2	9599561	9599750	13.3528	0.0423584	0.056698	0.0993551	0.288217
chr2	9607871	9608570	37.5274	0.00833162	0.0320614	0.714177	0.864456
chr2	9613411	9613470	7.00492	-0.000704545	0.0411418	0.966483
chr2	9617871	9617880	4.61459	-0.00298009	0.0422813	0.842005
chr2	9626771	9626780	4.82611	-0.00546556	0.0426961	0.711218
chr2	9626931	9626950	4.91868	-0.0229202	0.0493326	0.176512
chr2	9628861	9628870	4.57683	-0.00316984	0.042521	0.826438
chr2	9629011	9632070	1168.44	0.0035527	0.00901995	0.687913	0.849479
chr2	9632351	9632610	13.1801	0.027704	0.0466653	0.218334	0.464826
chr2	9637101	9639840	220.855	0.0235386	0.018712	0.165766	0.395702
chr2	9642851	9642910	6.61186	0.00781963	0.0420093	0.644012
chr2	9653181	9653260	7.69913	0.0272244	0.0501935	0.170883
chr2	9654281	9655100	43.9006	-0.00761738	0.0304305	0.735487	0.876289
chr2	9656301	9656780	31.9302	0.0143856	0.0347172	0.532753	0.75012
chr2	9659021	9659220	12.357	0.0369405	0.0540159	0.122617	0.329557
chr2	9663341	9663350	4.31827	-0.0145156	0.045279	0.341589
chr2	9663471	9663490	4.64962	0.0111492	0.0438596	0.468338
chr2	9668701	9669210	19.7966	0.000245406	0.0366293	0.990949	0.996477
chr2	9674391	9674440	5.82149	-0.00946048	0.0426432	0.568216
chr2	9674681	9676550	509.797	-0.0117745	0.0131957	0.349759	0.604097
chr2	9686211	9686280	5.072	-0.00999539	0.0433348	0.52301
chr2	9687291	9687300	4.41264	0.00184951	0.0423082	0.900418
chr2	9690861	9690930	7.64928	0.0384125	0.0608491	0.0773042
chr2	9693241	9693320	6.95669	-0.0078305	0.041952	0.643687
chr2	9702731	9704120	236.3	-0.00393608	0.0180832	0.811898	0.916276
chr2	9720891	9720900	4.28563	0.00222369	0.042467	0.87791
chr2	9728291	9729190	41.4657	-0.070593	0.0457009	0.0226571	0.107132
chr2	9737381	9737470	5.12105	0.00632754	0.0426223	0.678266
chr2	9752691	9754700	162.124	0.0562707	0.0218758	0.00380284	0.0294649
chr2	9757071	9758510	135.642	0.0463024	0.0241558	0.0256639	0.116733
chr2	9761741	9762070	15.1769	0.029411	0.0469633	0.203561	0.44684
chr2	9765711	9765880	10.1283	0.0191429	0.0442109	0.334202	0.589306
chr2	9766061	9766740	26.6537	-0.0153034	0.0363873	0.503868	0.729311
chr2	9768311	9772280	573.47	0.0626929	0.0153678	1.56677e-05	0.000363876
chr2	9778061	9778180	9.79235	-0.00135608	0.0400396	0.941206	0.975751
chr2	9793701	9793880	11.3073	-0.0179672	0.0436048	0.362843	0.616167
chr2	9799421	9800480	122.608	0.0370793	0.0231333	0.063669	0.216074
chr2	9801081	9802610	77.5085	0.0708234	0.0340228	0.00845112	0.0531744
chr2	9803611	9803630	5.12316	0.0110815	0.0434991	0.488222
chr2	9813421	9814600	98.8652	0.0099597	0.0231689	0.616451	0.806842
chr2	9842871	9844840	581.33	4.35159e-05	0.0121524	0.997251	0.998955
chr2	9883981	9884060	6.76294	-0.00620718	0.0418601	0.70989
chr2	9895841	9898450	297.279	0.0104301	0.0179681	0.526455	0.745714
chr2	9908811	9908870	6.45807	-0.0160569	0.0447692	0.352196
chr2	9919461	9920020	29.7922	-0.00211396	0.0339568	0.924592	0.968423
chr2	9950461	9952510	863.629	0.0098838	0.0108736	0.348718	0.603244
chr2	9953231	9953390	13.7496	0.016254	0.041862	0.427942	0.670858
chr2	9960951	9961360	43.1996	0.0174518	0.0328847	0.454117	0.692128
chr2	9972921	9973240	18.054	-0.0290772	0.0453756	0.218274	0.464782
chr2	9976021	9976360	19.5188	0.0749799	0.0664204	0.030254	0.130427
chr2	9984331	9984630	14.865	0.0270969	0.0455421	0.234735	0.484273
chr2	9997011	9997180	10.6214	0.276829	0.0945069	0.000142313	0.00223599
chr2	10006281	10007630	126.537	0.0195607	0.0223001	0.31295	0.568803
chr2	10009771	10010440	26.2247	-0.000694933	0.0349322	0.974936	0.990124
chr2	10029081	10029640	26.5484	0.00345817	0.0352201	0.875637	0.946841
chr2	10035641	10037790	497.011	-0.0216426	0.0162374	0.151798	0.375301
chr2	10038851	10038970	8.95189	-0.00215258	0.0409953	0.899822	0.957295
chr2	10039701	10040690	77.9058	-0.00318219	0.0262788	0.88132	0.949387
chr2	10042701	10044870	670.532	-0.023901	0.015473	0.0988544	0.28729
chr2	10045971	10046070	7.45819	-0.0234218	0.0486051	0.199945
chr2	10048291	10049150	44.0247	0.0115276	0.0316664	0.592928	0.791508
chr2	10053491	10053540	7.17876	-0.00272793	0.0411291	0.872611
chr2	10056671	10056790	9.45914	0.000636749	0.0408038	0.970946	0.988514
chr2	10057261	10057990	41.9606	0.022016	0.0326216	0.350707	0.604957
chr2	10060121	10060900	65.0836	0.0533879	0.0365908	0.0460624	0.173729
chr2	10072351	10073360	86.5896	0.0325662	0.0274189	0.143347	0.362369
chr2	10078741	10080950	313.873	-0.0204596	0.0151833	0.151281	0.374491
chr2	10083151	10083250	9.81041	-0.0131356	0.0420873	0.488855	0.718332
chr2	10087621	10087660	5.92798	0.0168142	0.0453232	0.323833
chr2	10091581	10091710	7.5368	-0.014906	0.0441122	0.391759
chr2	10093841	10095410	91.4599	0.0125004	0.0249765	0.548567	0.761201
chr2	10096231	10096560	14.0649	0.00185286	0.038942	0.92525	0.968651
chr2	10096951	10097880	81.8655	0.0213486	0.0255836	0.313987	0.569868
chr2	10119801	10121210	219.993	0.0487213	0.0183191	0.00368772	0.0287836
chr2	10121511	10125200	656.629	0.0431859	0.0121355	0.00021194	0.00309219
chr2	10135881	10136000	9.53063	0.0376736	0.0576015	0.0954096	0.281074
chr2	10142191	10142820	37.0045	0.0097697	0.0326209	0.668588	0.838
chr2	10159401	10160550	63.6619	0.00833155	0.028226	0.70604	0.859821
chr2	10161261	10164030	518.168	0.0618108	0.0151438	1.58707e-05	0.000367846
chr2	10169301	10171650	175.767	-0.0175326	0.021077	0.346107	0.600934
chr2	10179111	10180930	278.326	0.0488466	0.0178826	0.00296992	0.0244844
chr2	10184651	10185270	29.0929	0.0606104	0.0509032	0.0474625	0.177206
chr2	10187081	10187460	15.6648	0.128095	0.080642	0.00638694	0.0433744
chr2	10188351	10188500	11.7629	0.00973827	0.0404983	0.616904	0.80713
chr2	10188941	10188960	5.10531	0.00309515	0.0419923	0.843015
chr2	10193731	10194650	41.6246	0.0929023	0.0441209	0.00463445	0.0341814
chr2	10195981	10197330	140.484	0.0132749	0.0211904	0.477857	0.710452
chr2	10204291	10205240	78.6492	-0.0316453	0.0285168	0.163539	0.392454
chr2	10211921	10212290	27.1377	0.0926318	0.0613193	0.0130944	0.0724798
chr2	10216931	10217750	26.8219	0.121527	0.0697146	0.00545546	0.0385643
chr2	10219591	10220510	79.8173	0.0198734	0.0274914	0.366912	0.619685
chr2	10221311	10221930	30.9994	0.157162	0.0580353	0.000437556	0.00553778
chr2	10224081	10224140	7.65174	0.0252048	0.048517	0.203151
chr2	10227471	10228570	59.0676	0.0422295	0.032219	0.0858641	0.262694
chr2	10234121	10234130	4.93086	0.00732888	0.0427529	0.634762
chr2	10235251	10235420	10.2155	-0.00216238	0.0401879	0.905972	0.959865
chr2	10236721	10237400	27.2841	0.0482624	0.0476382	0.0870008	0.264926
chr2	10276261	10276460	12.2717	0.00252472	0.0395808	0.895469	0.955306
chr2	10277971	10278560	26.1877	0.000215668	0.0363281	0.992208	0.996906
chr2	10283111	10283550	28.7865	0.00594943	0.0351014	0.789159	0.904641
chr2	10284301	10287100	342.046	0.027666	0.0182804	0.0968535	0.283712
chr2	10295781	10295920	10.3914	0.0875213	0.114769	0.0206956	0.100462
chr2	10298031	10298100	6.80327	-0.000919075	0.0413288	0.955559
chr2	10301501	10304850	772.534	0.00762023	0.0106781	0.462638	0.698713
chr2	10305021	10305990	28.7858	-0.00928474	0.0339217	0.682393	0.846516
chr2	10309441	10309500	6.52979	0.0181989	0.0456845	0.30111
chr2	10323931	10324560	40.5577	0.0902087	0.0465929	0.00694065	0.0461685
chr2	10326271	10327340	102.319	-0.0312614	0.0252301	0.138908	0.355467
chr2	10330161	10330380	12.0148	0.00181417	0.0397567	0.923027	0.967844
chr2	10344061	10344700	24.8384	-0.0356919	0.0439893	0.165724	0.395646
chr2	10348731	10348920	12.5395	-0.0938116	0.105176	0.0189827	0.0947141
chr2	10360641	10361980	173.229	-0.024654	0.0190866	0.152963	0.376969
chr2	10371521	10372730	85.402	-0.0847515	0.0298653	0.000835891	0.0092351
chr2	10372971	10373050	7.50737	0.0086003	0.0420711	0.615143
chr2	10375351	10376500	135.535	-0.0296626	0.0222397	0.12578	0.334726
chr2	10380211	10380510	11.0798	-0.0310961	0.0513909	0.152589	0.376445
chr2	10381961	10382530	21.1716	-0.0127162	0.0377604	0.563791	0.77216
chr2	10385241	10386480	69.4231	-0.00691868	0.0264317	0.746455	0.882038
chr2	10388981	10389770	39.2245	-0.00159691	0.0311538	0.943349	0.976517
chr2	10392831	10393620	53.4044	0.0262458	0.0315173	0.265643	0.518977
chr2	10404311	10406370	274.771	-0.037521	0.0185963	0.0265424	0.119531
chr2	10409041	10409720	55.9972	0.00942019	0.0287347	0.672017	0.840131
chr2	10410241	10410360	8.73124	0.0185725	0.0446114	0.330977	0.586205
chr2	10410481	10410600	8.22165	0.0393832	0.0611705	0.0779043	0.246901
chr2	10411061	10411460	18.5008	-0.00706543	0.0379835	0.735997	0.876589
chr2	10412491	10412690	21.7372	0.0221439	0.040139	0.340722	0.595824
chr2	10414691	10414760	5.93221	-0.00179838	0.041656	0.911158
chr2	10426831	10427870	92.2398	0.0926161	0.0301378	0.000341136	0.00454183
chr2	10434161	10435670	131.955	0.021423	0.0227505	0.275998	0.530273
chr2	10438831	10439760	26.605	0.177168	0.0593908	0.000170055	0.00258541
chr2	10445671	10445690	5.03352	-0.011463	0.0438014	0.464736
chr2	10446251	10449630	1302.69	-0.00047988	0.00967805	0.959538	0.983598
chr2	10452521	10452660	8.7656	-0.000964197	0.0406462	0.956164	0.982304
chr2	10454141	10455080	61.4936	0.00719633	0.0277903	0.742862	0.880209
chr2	10486561	10486810	12.4423	-0.01188	0.0409245	0.5465	0.759867
chr2	10497751	10498400	64.7919	0.0785542	0.0359538	0.00545202	0.0385544
chr2	10511521	10511540	5.4587	0.0126003	0.0438067	0.442587
chr2	10542131	10542140	4.17906	0.0229917	0.0499674	0.154076
chr2	10565021	10566190	62.093	-0.0381664	0.0338408	0.124961	0.333499
chr2	10580151	10580280	7.15552	0.0105803	0.0426592	0.535224
chr2	10584731	10585420	90.1798	0.218664	0.0305644	5.5197e-14	9.84709e-12
chr2	10614971	10615400	17.6508	0.0571962	0.0628951	0.0576108	0.202006
chr2	10659921	10660410	40.739	-0.0174353	0.0329396	0.45438	0.692362
chr2	10668541	10668690	16.2073	0.0182002	0.0414138	0.397581	0.645876
chr2	10689071	10690910	237.176	-0.0175793	0.018169	0.289271	0.544756
chr2	10709421	10709620	20.8864	-0.00772318	0.0371586	0.720022	0.86785
chr2	10715001	10715600	24.4285	-0.00419972	0.0358267	0.847445	0.93401
chr2	10716771	10718270	123.809	0.00458247	0.0216789	0.809508	0.915145
chr2	10721051	10722520	138.893	0.00233383	0.0207057	0.899057	0.956992
chr2	10724381	10724490	7.71123	0.00966293	0.0420418	0.582853
chr2	10740411	10740620	12.1271	0.00377429	0.0393907	0.845964	0.93328
chr2	10740891	10741420	30.6113	-0.0572342	0.047479	0.0534426	0.192039
chr2	10752951	10753670	33.3364	0.0109008	0.0342878	0.632312	0.817134
chr2	10762811	10762960	9.85293	0.00556821	0.0407904	0.757464	0.887661
chr2	10764111	10764450	16.6746	-0.014874	0.0396467	0.490164	0.719139
chr2	10774741	10774750	4.54009	0.010526	0.0437879	0.486177
chr2	10775061	10775380	15.0129	0.0080811	0.0396487	0.677327	0.843173
chr2	10787681	10787800	9.63521	-0.011481	0.0415227	0.544198	0.758272
chr2	10791461	10793250	230.972	-0.00670113	0.0174445	0.67666	0.842783
chr2	10802741	10802970	13.8973	-0.0478975	0.061255	0.07716	0.245264
chr2	10810091	10813610	829.788	-0.0148814	0.0109052	0.159103	0.386008
chr2	10814451	10815400	35.6667	0.00817477	0.0320127	0.719287	0.86742
chr2	10816841	10816940	8.88062	-0.00285051	0.0406218	0.872486	0.945514
chr2	10817541	10817630	9.10799	0.0363286	0.0565683	0.105086	0.298687
chr2	10831891	10833180	155.215	0.0215716	0.0201648	0.231076	0.480195
chr2	10833661	10834720	56.4241	-0.0161535	0.0299217	0.477232	0.710015
chr2	10835121	10835740	35.44	0.0162344	0.0338329	0.48537	0.715946
chr2	10838871	10839320	24.172	-0.00241029	0.0360337	0.911247	0.962511
chr2	10839621	10840240	35.3822	0.00299609	0.0318336	0.894566	0.954989
chr2	10843891	10844670	101.11	0.0530396	0.0284567	0.0230747	0.108476
chr2	10846731	10846780	6.05165	0.0217871	0.0476463	0.226591
chr2	10848731	10848840	7.82073	0.0175422	0.0450774	0.326744
chr2	10865261	10865330	6.8938	-0.0084419	0.0422604	0.615264
chr2	10868601	10868940	14.7716	-0.0521973	0.0638664	0.065757	0.220765
chr2	10882791	10885690	878.959	-0.0279336	0.0109687	0.0084744	0.0532826
chr2	10889691	10890330	50.0519	0.0892758	0.0422396	0.00491826	0.035721
chr2	10894761	10894770	4.76093	0.0152425	0.0453678	0.330553
chr2	10900341	10900450	9.68371	-0.0089794	0.0408646	0.63378	0.81804
chr2	10903911	10904000	5.90569	-0.0060653	0.0424505	0.694823
chr2	10909471	10910250	43.263	-0.0197424	0.0322664	0.398204	0.646339
chr2	10911151	10912810	310.452	0.0417856	0.0165772	0.00661191	0.0444663
chr2	10913711	10914780	47.9576	0.0128589	0.030891	0.572818	0.778227
chr2	10915221	10916420	33.9974	0.0155342	0.0342989	0.503023	0.728797
chr2	10918841	10919410	22.7803	0.00205686	0.0361182	0.92477	0.968491
chr2	10920851	10920870	4.98455	0.000407013	0.0420351	0.978698
chr2	10926491	10926640	8.33788	0.0189459	0.0450617	0.314923	0.570795
chr2	10932631	10933000	19.3961	0.0440776	0.0526067	0.103245	0.295325
chr2	10934181	10934200	4.92146	0.000494397	0.0422836	0.97463
chr2	10934311	10937010	422.802	0.0214166	0.0154512	0.139209	0.355931
chr2	10937121	10937190	4.75721	0.0117385	0.0444583	0.419899
chr2	10938441	10938740	18.5998	0.0921971	0.0771762	0.0181428	0.09176
chr2	10941571	10941590	4.99749	0.0148546	0.0449863	0.354254
chr2	10947731	10948100	17.2937	0.00169538	0.0378654	0.934635	0.972833
chr2	10958451	10958660	11.0985	0.00282567	0.0398575	0.880639	0.949079
chr2	10963031	10964310	52.8096	-0.0101416	0.0296702	0.651817	0.828505
chr2	10971331	10972630	120.853	-0.0302446	0.0239006	0.137806	0.353693
chr2	10977201	10978110	27.4426	0.00273645	0.034311	0.902374	0.958369
chr2	11003551	11005130	248.629	0.0700119	0.0195252	9.44236e-05	0.00160182
chr2	11008151	11008310	8.48548	-0.00267234	0.0406696	0.87962	0.948653
chr2	11016881	11017230	17.6769	-0.00915842	0.0379374	0.667812	0.8376
chr2	11022631	11022950	17.9963	-0.111882	0.0736771	0.00893034	0.0552216
chr2	11040541	11041240	37.3378	0.0321418	0.0366325	0.199075	0.441397
chr2	11042601	11043660	76.2757	-0.0194998	0.0263261	0.364797	0.617819
chr2	11056311	11057340	88.7165	-0.0394446	0.0267175	0.0736356	0.237769
chr2	11073321	11073540	16.5349	0.0420048	0.0544448	0.107002	0.302333
chr2	11079081	11080980	171.276	0.0653313	0.0213023	0.000663	0.00770194
chr2	11085971	11086300	21.7113	-0.0169149	0.0381039	0.45653	0.694096
chr2	11092891	11092940	5.80366	-0.000855047	0.0417704	0.956186
chr2	11111661	11112300	57.3776	0.036884	0.0325803	0.131258	0.343443
chr2	11115311	11115680	25.2528	-0.0101422	0.0358368	0.650283	0.827671
chr2	11118951	11119000	6.49514	0.00643851	0.0417377	0.702696
chr2	11121231	11121310	6.72763	-0.00169642	0.0413039	0.918504
chr2	11123021	11123270	12.9846	-0.000214558	0.0390899	0.991308	0.996564
chr2	11124081	11124980	43.4826	0.00544428	0.0308041	0.809414	0.915121
chr2	11128731	11128880	9.405	0.0317818	0.0528029	0.136465	0.351595
chr2	11129701	11130270	33.8534	0.00213059	0.0324004	0.924775	0.968491
chr2	11132141	11133940	335.309	0.0164189	0.0148393	0.240477	0.490816
chr2	11154371	11156270	1135.09	-0.00208978	0.00955697	0.822934	0.921885
chr2	11168601	11168620	5.00658	0.0173945	0.0463051	0.278731
chr2	11175091	11175910	80.5894	-0.0511175	0.0304638	0.0349567	0.144062
chr2	11178301	11178340	5.54448	0.0196941	0.0470759	0.24526
chr2	11186971	11187610	36.6276	-0.00678407	0.0319552	0.76458	0.891693
chr2	11234471	11234600	12.0912	-0.014741	0.0423788	0.446362	0.686135
chr2	11239851	11240450	33.362	0.05355	0.045541	0.0633247	0.215322
chr2	11254201	11254570	16.9464	-0.0249961	0.043187	0.31038	0.566135
chr2	11258191	11258610	16.8343	0.0140373	0.039566	0.511592	0.73476
chr2	11286351	11286560	12.6071	0.00962484	0.0408865	0.611745	0.803642
chr2	11286871	11286930	6.23675	0.0436322	0.0688056	0.0501317
chr2	11292971	11293060	7.06674	0.0130084	0.0434108	0.451672
chr2	11302901	11304120	221.867	-0.00300519	0.0176603	0.85304	0.936649
chr2	11305531	11305540	4.20776	-0.0227108	0.0500347	0.14872
chr2	11306521	11306530	4.69409	-0.0023977	0.04211	0.875997
chr2	11320051	11320360	14.0441	-0.0139663	0.0413221	0.485413	0.715983
chr2	11326271	11327790	203.558	0.0256565	0.0201891	0.154591	0.379355
chr2	11340991	11341530	16.9929	0.0293686	0.0470446	0.202617	0.445563
chr2	11342211	11346400	1062.31	0.0103948	0.0100797	0.289744	0.545229
chr2	11348281	11349860	127.417	0.0499116	0.024622	0.0180318	0.0913877
chr2	11359471	11359870	17.5335	0.00565905	0.0376272	0.788273	0.9042
chr2	11365321	11366020	50.0473	0.0288418	0.0325742	0.229416	0.47832
chr2	11367591	11368820	69.7184	0.0817092	0.0335288	0.00274206	0.0230485
chr2	11374261	11375270	140.21	-0.0220175	0.0215451	0.244348	0.495128
chr2	11379301	11379900	27.8926	-0.031954	0.0414037	0.203625	0.446929
chr2	11386011	11386130	8.02181	0.0227024	0.0473207	0.234186	0.483647
chr2	11386391	11386530	11.3598	0.0240652	0.0453979	0.26268	0.515821
chr2	11391161	11392450	224.998	0.100645	0.0189958	1.88077e-08	1.04656e-06
chr2	11394061	11394140	6.11837	-0.00280764	0.0415905	0.862842
chr2	11395421	11395620	10.7649	-0.00557485	0.0402164	0.766026	0.892499
chr2	11396961	11397390	17.9988	-0.00783697	0.0383573	0.706779	0.860198
chr2	11407131	11407400	21.1963	0.0420057	0.0495946	0.117093	0.320288
chr2	11411411	11411510	7.06763	0.0290052	0.051891	0.144996
chr2	11411801	11412290	18.8542	0.0225625	0.0413385	0.32547	0.580865
chr2	11446591	11447320	61.6087	0.0195644	0.0280791	0.379307	0.630452
chr2	11458901	11458930	5.26337	0.0191461	0.0468698	0.254076
chr2	11465111	11466810	461.554	-0.00766113	0.0172271	0.629843	0.815591
chr2	11473281	11474400	134.137	0.0526084	0.0237032	0.010597	0.06248
chr2	11478031	11478830	35.9046	0.0335886	0.0368581	0.182739	0.419464
chr2	11482051	11484410	472.596	-0.0330266	0.0140562	0.0130756	0.0724134
chr2	11495851	11496540	32.3583	-0.00655704	0.0327209	0.772001	0.895659
chr2	11497581	11499720	136.25	0.00973028	0.0213246	0.604464	0.799168
chr2	11506461	11506880	23.3183	0.0528726	0.0520273	0.070808	0.231677
chr2	11507541	11508910	141.331	-0.0281185	0.0220134	0.143513	0.362629
chr2	11513741	11514450	37.8475	0.0524306	0.0422753	0.0625886	0.213614
chr2	11515461	11515940	19.6801	0.00326858	0.036997	0.877524	0.947567
chr2	11521631	11522150	28.8986	0.0178261	0.0374973	0.439144	0.680328
chr2	11539531	11540690	47.291	-0.019612	0.0315976	0.398921	0.646978
chr2	11542101	11542270	8.23009	0.0143323	0.0434917	0.42315	0.667055
chr2	11560751	11561140	27.2055	0.0100759	0.0356667	0.652937	0.829143
chr2	11570931	11571860	118.05	0.150427	0.025871	5.55203e-10	4.47778e-08
chr2	11582421	11583430	63.9596	0.0261724	0.0286482	0.247395	0.498596
chr2	11583711	11584870	144.905	0.00872685	0.0204185	0.63169	0.816787
chr2	11621531	11621690	9.78855	-0.0175601	0.0440147	0.358259	0.612068
chr2	11631651	11631810	9.07264	0.034351	0.0548298	0.118496	0.322636
chr2	11652211	11653180	148.123	0.0122856	0.0204456	0.499889	0.726373
chr2	11657811	11657900	8.17998	0.0121753	0.0428239	0.489753	0.718867
chr2	11669521	11670440	166.033	-0.00194253	0.0190842	0.91016	0.962014
chr2	11675951	11676490	38.1671	0.196054	0.0454228	1.02647e-06	3.55347e-05
chr2	11677301	11677640	13.9053	-0.00135258	0.0393283	0.943786	0.976649
chr2	11678461	11678470	4.63615	0.00788957	0.0430987	0.59779
chr2	11680131	11680240	8.66959	0.00692453	0.041455	0.69137	0.851434
chr2	11681991	11682290	19.1112	-0.0227915	0.0438095	0.294944	0.550412
chr2	11684461	11684620	10.8028	-0.000540189	0.0402587	0.97616	0.990653
chr2	11688041	11688970	70.5865	0.015691	0.0273914	0.474076	0.707396
chr2	11692831	11693610	52.0248	0.00452846	0.0288536	0.838574	0.929693
chr2	11697071	11697950	46.7367	-0.0545063	0.040079	0.0504621	0.184679
chr2	11698541	11698880	19.1963	0.00656746	0.0367416	0.761817	0.890151
chr2	11710121	11711480	92.0539	-0.0358533	0.0266148	0.101972	0.293041
chr2	11719651	11719860	13.05	-0.0157557	0.0421847	0.43032	0.672867
chr2	11738431	11739120	51.1376	-0.0312823	0.0327627	0.195811	0.436904
chr2	11742381	11742790	25.0843	0.0124784	0.0373174	0.574142	0.779017
chr2	11743621	11745400	319.046	-0.00127829	0.0153507	0.929353	0.970475
chr2	11745971	11748220	560.036	-0.0170048	0.0146892	0.21959	0.466309
chr2	11749521	11750400	36.3215	0.0146866	0.0336042	0.525787	0.745173
chr2	11750631	11750640	4.94791	0.01659	0.0459723	0.294687
chr2	11754161	11754600	17.4687	-0.00945044	0.0379807	0.658093	0.83196
chr2	11764481	11764670	18.3795	-0.017585	0.0410931	0.413155	0.658951
chr2	11778901	11779650	68.7697	-0.0247539	0.0288662	0.274654	0.528865
chr2	11784381	11785660	170.819	-0.0754294	0.0218634	0.000136502	0.00216362
chr2	11802441	11803220	57.0575	0.0452051	0.0370224	0.0852158	0.261495
chr2	11811211	11811530	15.6287	0.114268	0.0887868	0.0110243	0.0642797
chr2	11828791	11831850	1322.4	-0.000870274	0.0110127	0.934896	0.972956
chr2	11841981	11842940	125.008	-0.0300984	0.0225927	0.124561	0.332903
chr2	11848931	11851020	215.49	-0.0561821	0.0201048	0.0020043	0.0181356
chr2	11855241	11855330	7.05208	0.0221069	0.047111	0.241634
chr2	11863121	11864920	736.281	-0.0370908	0.0107387	0.000362733	0.00476772
chr2	11890631	11890700	5.37137	0.0168089	0.0457013	0.30751
chr2	11896091	11897330	177.537	0.0977872	0.0215837	9.64632e-07	3.36124e-05
chr2	11899571	11899690	10.1084	0.00861178	0.0415098	0.630607	0.816089
chr2	11929951	11931240	167.368	-0.00915487	0.0234415	0.647122	0.825934
chr2	11932401	11933840	169.744	0.0422087	0.0203132	0.0202619	0.0990733
chr2	11950421	11950480	5.8927	0.00941692	0.0429168	0.55843
chr2	11955581	11956640	107.657	-0.0799993	0.0282584	0.00095384	0.0102523
chr2	11957641	11958780	44.4352	-0.215012	0.0433496	4.37683e-08	2.22445e-06
chr2	11967841	11969220	160.361	-0.110446	0.022213	9.05154e-08	4.207e-06
chr2	11984421	11984900	22.1804	-0.0374855	0.046683	0.14788	0.369145
chr2	11992381	11992480	8.43285	0.00406015	0.0409974	0.816144	0.91861
chr2	12005571	12007820	262.715	0.0161353	0.0165925	0.294906	0.550363
chr2	12032061	12032970	46.8637	-0.0483138	0.0372273	0.0691122	0.228122
chr2	12044481	12045680	232.34	-0.0135788	0.0170978	0.390006	0.639301
chr2	12046851	12046860	5.11582	0.00856085	0.0429888	0.582181
chr2	12055091	12055360	11.216	0.00667359	0.0403352	0.723552	0.869768
chr2	12055641	12055670	5.2175	0.0162672	0.0454649	0.321548
chr2	12057631	12057720	7.71623	-0.00577286	0.0417236	0.72925
chr2	12059901	12060360	21.9025	0.0616324	0.0573594	0.0486251	0.18008
chr2	12062081	12062100	5.19237	-0.0287613	0.0537091	0.109965
chr2	12062341	12062390	6.0682	-0.0504922	0.0794478	0.0361364
chr2	12068841	12069250	32.2412	0.0165645	0.0348867	0.4765	0.70951
chr2	12073711	12075390	392.579	-0.0545104	0.0153464	0.000161158	0.00247541
chr2	12076441	12077460	48.0973	-0.0264495	0.0325483	0.267234	0.520644
chr2	12081971	12084660	620.937	0.0114818	0.0128359	0.350291	0.604603
chr2	12091521	12091670	9.90604	0.012878	0.042255	0.490765	0.719701
chr2	12100841	12100930	7.0013	-0.0228327	0.0480764	0.214643
chr2	12106231	12106980	43.1511	0.0711597	0.0418652	0.0175694	0.0896728
chr2	12109621	12110940	54.8151	-0.139411	0.0391698	3.2624e-05	0.000670867
chr2	12113321	12113650	15.0716	-0.0295746	0.04771	0.195659	0.436683
chr2	12126511	12126580	6.00668	-0.00596222	0.0422157	0.707203
chr2	12128661	12129070	31.7743	-0.137956	0.0507652	0.000512125	0.00626902
chr2	12132041	12132150	8.23552	-0.021151	0.0468078	0.251249	0.503108
chr2	12141071	12141150	6.77745	-0.00923496	0.0425291	0.579149
chr2	12142181	12142190	4.06215	0.0101604	0.0439554	0.485237
chr2	12142331	12142790	20.3654	0.0050843	0.0369635	0.812236	0.916429
chr2	12149631	12150170	23.9942	0.0222225	0.0404998	0.336855	0.591914
chr2	12167261	12171420	821.704	0.0211616	0.011298	0.0525781	0.189931
chr2	12173691	12173970	15.1793	-0.024675	0.0446649	0.265518	0.518862
chr2	12176291	12178240	367.161	0.0299805	0.018036	0.0688819	0.227655
chr2	12178831	12178910	6.69443	0.0127828	0.0435103	0.451711
chr2	12211571	12212180	34.5282	0.0541299	0.0441929	0.0594141	0.206123
chr2	12226691	12226970	19.3378	0.012574	0.038178	0.564657	0.772658
chr2	12257101	12257970	61.9344	-0.0586303	0.0334463	0.0237685	0.110724
chr2	12262881	12263550	22.4002	-0.0681563	0.0650811	0.0384549	0.153848
chr2	12263891	12264010	9.57653	-0.0512332	0.0748992	0.0467313	0.175318
chr2	12300881	12301230	20.3299	0.0137071	0.038154	0.534577	0.751375
chr2	12304421	12305390	63.4464	0.010257	0.0273291	0.638128	0.820653
chr2	12312361	12315530	964	0.0736213	0.0118746	1.58132e-10	1.44072e-08
chr2	12321001	12321920	104.196	-0.0810697	0.0283816	0.000858342	0.00943138
chr2	12369711	12370370	21.0175	-0.0285167	0.043551	0.23408	0.483529
chr2	12376371	12376740	19.847	-0.169347	0.0660586	0.000594054	0.00706919
chr2	12381631	12381900	21.0932	-0.00571718	0.0363193	0.791889	0.906003
chr2	12404441	12405070	27.3857	-0.0243921	0.0385065	0.309788	0.565546
chr2	12417171	12418520	147.375	0.149138	0.0248578	1.81386e-10	1.63064e-08
chr2	12420621	12420840	9.04272	-0.00969645	0.0415799	0.594484	0.792547
chr2	12424391	12425350	86.5226	-0.00634844	0.0242462	0.756017	0.886847
chr2	12428511	12429030	15.4922	-0.0198149	0.0418954	0.363742	0.616886
chr2	12440901	12441110	11.7457	0.113632	0.116691	0.0129281	0.0718856
chr2	12442441	12442830	14.2857	0.0143649	0.0408127	0.486139	0.716516
chr2	12493051	12493640	46.4541	-0.0711027	0.0423289	0.0181382	0.0917461
chr2	12498401	12499110	42.6209	0.0886582	0.0431456	0.00566611	0.0396598
chr2	12549071	12549080	4.72301	-0.0016079	0.0423442	0.912316
chr2	12549441	12549950	30.2404	0.0519419	0.0499625	0.0730433	0.236399
chr2	12553901	12556180	284.587	0.0578103	0.0173668	0.000333745	0.00446802
chr2	12564681	12564850	8.02893	0.00273792	0.041225	0.871215	0.944931
chr2	12565501	12565560	6.38865	0.012452	0.0434032	0.46266
chr2	12577291	12577320	5.19613	0.0236972	0.0500219	0.15995
chr2	12577671	12578300	41.7421	0.196386	0.0429097	3.1162e-07	1.26038e-05
chr2	12588351	12588520	16.2283	0.0273141	0.0453654	0.233976	0.483395
chr2	12590341	12590530	11.3498	0.0101607	0.0410704	0.592532	0.791241
chr2	12597271	12598270	99.9709	-0.107124	0.0275929	1.39687e-05	0.000329296
chr2	12603931	12604030	6.55191	-0.0017231	0.0414673	0.916523
chr2	12605771	12607490	423.649	0.0111311	0.0166424	0.471333	0.705274
chr2	12612771	12613750	71.3548	0.0534945	0.0305259	0.0282711	0.124718
chr2	12619971	12620330	22.8589	0.0915661	0.0694797	0.0165969	0.0860644
chr2	12625001	12625540	37.8511	-4.04428e-06	0.0314395	0.999619	0.999829
chr2	12636661	12637530	45.913	-0.000775476	0.0324437	0.972525	0.989071
chr2	12642511	12643310	42.7236	0.0270005	0.0339525	0.263779	0.516977
chr2	12651801	12651890	7.08403	0.00235426	0.0410948	0.890615
chr2	12675931	12676070	9.85472	0.284599	0.102094	0.000213489	0.00311143
chr2	12684301	12685460	53.8985	0.0528725	0.0374742	0.0502815	0.184267
chr2	12701781	12704640	562.412	0.0676754	0.0131067	7.69468e-08	3.65854e-06
chr2	12704761	12704890	7.3671	0.00696695	0.041574	0.687349
chr2	12714391	12742420	2550.39	-0.0140106	0.0085258	0.093944	0.278375
chr2	12743001	12745610	117.33	0.00943273	0.0248036	0.649081	0.827035
chr2	12764511	12764590	7.64619	0.031604	0.0538277	0.123237
chr2	12769821	12771330	75.9376	0.00628305	0.0259609	0.767544	0.893327
chr2	12778531	12778730	13.3087	0.00666435	0.0397453	0.73237	0.8748
chr2	12796041	12797290	339.764	0.00816367	0.0164137	0.593074	0.791571
chr2	12808351	12808740	23.4302	0.0155224	0.0380589	0.489324	0.718604
chr2	12818851	12820010	92.3619	-0.0232348	0.0251555	0.268472	0.521937
chr2	12824301	12824890	26.3976	-0.0280247	0.0405146	0.252032	0.504047
chr2	12828951	12829570	50.1041	-0.0230671	0.0318433	0.326099	0.581388
chr2	12847811	12847990	13.5644	0.0205205	0.0436196	0.328165	0.583256
chr2	12918611	12919410	61.104	0.0232679	0.0294635	0.308253	0.564044
chr2	12928371	12929930	69.0637	0.144107	0.0335045	1.53321e-06	5.03844e-05
chr2	12930931	12931830	55.0095	-0.0300632	0.0311607	0.203636	0.446945
chr2	12934901	12936860	123.19	0.0557995	0.02512	0.00957766	0.0581195
chr2	12964901	12966100	156.778	0.044396	0.0230635	0.0267191	0.120094
chr2	12998561	12999240	49.7013	-0.104229	0.0392767	0.000965204	0.0103443
chr2	12999631	13001380	80.621	0.0151673	0.0256815	0.474026	0.707355
chr2	13005511	13007850	245.988	-0.0196227	0.017048	0.212671	0.458009
chr2	13009151	13009430	12.3007	-0.00831841	0.0404346	0.663397	0.834819
chr2	13014931	13015110	13.0171	0.0424611	0.0596489	0.08843	0.267631
chr2	13015721	13016170	16.1465	0.102088	0.0827016	0.0142845	0.0772222
chr2	13021611	13021720	7.751	0.0128093	0.0432566	0.460347
chr2	13056371	13057040	20.0973	-0.0102335	0.0370465	0.641128	0.822329
chr2	13089751	13090280	63.7949	0.138735	0.0352954	7.74965e-06	0.000200141
chr2	13121181	13121610	20.5297	-0.0055844	0.0365311	0.796262	0.908214
chr2	13193191	13193390	14.5123	0.0286568	0.0476247	0.202298	0.445222
chr2	13193851	13194190	17.9773	0.00950819	0.0387328	0.64879	0.826898
chr2	13197411	13197560	8.84548	-0.00595419	0.0412557	0.733055	0.875153
chr2	13260521	13260700	20.3438	-0.0362193	0.0479187	0.153091	0.377159
chr2	13470491	13470510	5.07427	0.0264116	0.0519474	0.128377
chr2	13572681	13572800	7.79138	-0.028059	0.0523045	0.132113
chr2	13682081	13682250	9.33936	-0.00359853	0.0406703	0.840038	0.930355
chr2	13683041	13683190	9.63191	0.0375298	0.0567269	0.104881	0.298321
chr2	14016681	14016830	10.2523	-0.00359272	0.0402339	0.845135	0.932853
chr2	14256931	14257200	21.7161	-0.034599	0.045816	0.170636	0.402839
chr2	14417011	14417310	14.5976	0.0189942	0.0416041	0.381416	0.632338
chr2	14428161	14428170	4.2916	-0.0024448	0.0426387	0.860609
chr2	14428361	14428380	4.55577	-0.0167146	0.0463184	0.276081
chr2	14453701	14455120	464.866	0.0432082	0.0136652	0.000879422	0.00961198
chr2	14492441	14493840	361.823	0.0183334	0.0139343	0.165751	0.395685
chr2	14494991	14495060	6.85677	-0.0179094	0.0455031	0.309317
chr2	14513981	14514430	30.7129	0.214545	0.0545971	4.89903e-06	0.000134943
chr2	14519591	14519730	11.2002	-0.00136348	0.0396519	0.942376	0.976191
chr2	14535271	14535320	5.11763	-0.0081052	0.0428399	0.603489
chr2	14540261	14540270	4.44646	0.00206027	0.0424107	0.888003
chr2	14543321	14543630	21.0365	0.322163	0.0630319	1.61173e-08	9.11497e-07
chr2	14560331	14562740	163.465	-0.0017842	0.0212194	0.92398	0.968243
chr2	14567231	14567270	6.1953	0.0117596	0.043269	0.482089
chr2	14567591	14567980	23.1391	0.0495995	0.0548231	0.0808517	0.252928
chr2	14577391	14578030	29.9504	-0.046792	0.0453186	0.0924749	0.275562
chr2	14580201	14580550	16.4347	-0.0117254	0.0387057	0.582737	0.784711
chr2	14595791	14595900	8.63669	-0.0283973	0.051179	0.154739	0.379555
chr2	14618881	14619660	33.1067	-0.0242863	0.0358806	0.313883	0.569746
chr2	14631491	14637430	1166.93	0.0252653	0.0103191	0.0117287	0.0671743
chr2	14647681	14648030	25.5755	0.106181	0.0596455	0.00666035	0.0447013
chr2	14673081	14674400	286.497	0.0372834	0.0164244	0.0145184	0.0781322
chr2	14674961	14675190	13.7382	0.201506	0.0890814	0.00103898	0.0109595
chr2	14700891	14701100	13.4629	-0.0644748	0.0803249	0.0392826	0.15617
chr2	14721901	14721990	9.71553	0.0406413	0.0616066	0.0779364	0.246974
chr2	14723021	14723210	13.9232	0.0302529	0.0486854	0.183397	0.420407
chr2	14723321	14723330	4.43419	0.00384883	0.0425775	0.791435
chr2	14750341	14750420	6.00419	0.00131752	0.0416341	0.934626
chr2	14752271	14752490	15.2754	0.0057384	0.039073	0.771941	0.89561
chr2	14830201	14830450	14.761	-0.0274573	0.0467495	0.219305	0.465905
chr2	14903931	14904020	8.63776	0.0261718	0.0487324	0.206276	0.450081
chr2	14907181	14907190	4.53	0.00650642	0.0429231	0.657525
chr2	14908501	14908960	29.3292	-0.101751	0.0591061	0.00791872	0.0507899
chr2	14928141	14928380	19.3971	0.0105129	0.0381216	0.624385	0.811905
chr2	14931581	14934030	162.473	0.0227132	0.0209467	0.220357	0.46727
chr2	14940421	14943710	753.985	0.0859093	0.0129738	7.67153e-12	9.13488e-10
chr2	14944531	14945490	113.709	0.00433361	0.0219342	0.821189	0.920988
chr2	14952421	14953120	26.7059	-0.0533295	0.050061	0.0683556	0.226542
chr2	14967971	14968030	6.72004	0.00532999	0.0418621	0.744469
chr2	14998341	14999220	37.8022	0.104474	0.0479625	0.00315858	0.0256546
chr2	15001911	15002100	11.2901	0.0261128	0.0475316	0.217517	0.4639
chr2	15018961	15019270	17.8038	-0.0718705	0.0723542	0.0342572	0.142067
chr2	15040391	15041000	33.6755	0.0197713	0.0352908	0.402328	0.650196
chr2	15041481	15041770	11.4118	-0.00109756	0.0393899	0.954136	0.981276
chr2	15042541	15043990	170.514	0.0519553	0.0225883	0.00884673	0.0548618
chr2	15048111	15048230	10.8467	0.0206831	0.0445854	0.308894	0.564684
chr2	15050521	15050740	14.3936	-0.00340371	0.0393815	0.859994	0.939616
chr2	15062291	15062950	24.4064	-0.0299915	0.0438609	0.217829	0.464226
chr2	15092251	15093210	56.363	0.244459	0.0402196	7.25262e-11	7.11239e-09
chr2	15096251	15097320	43.1532	-0.052731	0.0421417	0.0610102	0.209939
chr2	15120791	15120900	7.86757	0.020134	0.0458372	0.284486	0.539397
chr2	15128021	15128150	12.5957	0.0303249	0.051035	0.157272	0.383283
chr2	15129001	15129420	16.8393	-0.0301522	0.046767	0.199702	0.44213
chr2	15147671	15147930	18.6806	0.00487281	0.0381013	0.813454	0.917155
chr2	15156221	15156230	5.49937	0.0114873	0.0435886	0.47567
chr2	15158101	15158420	16.992	0.0596515	0.0667037	0.0513922	0.187032
chr2	15159781	15160120	17.0719	0.0114194	0.038832	0.590826	0.790093
chr2	15169471	15170530	106.991	-0.0783077	0.0277935	0.00103007	0.0108917
chr2	15215301	15215460	11.0502	-0.00385655	0.0402684	0.83371	0.927337
chr2	15221161	15221990	42.1878	0.00106023	0.0317629	0.962494	0.984867
chr2	15223801	15224400	29.6522	0.181519	0.0540564	4.86387e-05	0.000934284
chr2	15240851	15240920	6.37971	0.00521693	0.0422882	0.734964
chr2	15258931	15260090	152.823	0.00133717	0.0212631	0.943398	0.976536
chr2	15284671	15285020	25.1814	0.0083878	0.0363117	0.703456	0.858383
chr2	15286331	15287280	46.3001	0.0376815	0.0366965	0.140403	0.35773
chr2	15293231	15293530	12.2192	0.0590295	0.0814615	0.0403642	0.159047
chr2	15313731	15314140	25.1053	0.0282815	0.0428194	0.240559	0.490905
chr2	15348211	15349600	129.743	0.0201347	0.0227938	0.306331	0.562144
chr2	15354881	15355280	25.2559	-0.0298439	0.0422986	0.225054	0.473158
chr2	15437921	15439050	109.813	-0.0377954	0.0254435	0.0765571	0.244054
chr2	15559841	15562590	583.677	-0.0514314	0.0140643	0.000117139	0.0019108
chr2	15576861	15577640	60.3402	-0.0201725	0.0284943	0.368076	0.620695
chr2	15588351	15588750	27.9594	-0.00690421	0.0342083	0.758962	0.888466
chr2	15591131	15592770	542.004	-0.0306077	0.0151768	0.0315619	0.134292
chr2	15630761	15630860	7.81851	0.0284682	0.0508388	0.160853
chr2	15636991	15638100	91.8924	-0.0669777	0.0297419	0.00637852	0.0433389
chr2	15677381	15678000	49.4746	-0.015837	0.0304711	0.488068	0.717805
chr2	15728141	15728500	35.7205	-0.0127833	0.033297	0.578234	0.781892
chr2	15730051	15731280	174.274	0.158025	0.0212085	8.32427e-15	1.73914e-12
chr2	15748931	15748940	4.24294	-0.00102929	0.0424716	0.943457
chr2	15749661	15750300	20.3259	-0.0219447	0.0414113	0.33396	0.589036
chr2	15760411	15761130	51.6704	0.00664223	0.0291547	0.76593	0.892428
chr2	15763431	15763530	7.47333	0.00911325	0.0420531	0.57341
chr2	15764831	15765700	23.7646	-0.00396379	0.0360309	0.855373	0.937524
chr2	15768691	15769230	33.5553	-0.130304	0.0526528	0.00105806	0.0111135
chr2	15772231	15772400	13.6876	0.00673801	0.0392792	0.735564	0.876317
chr2	15801031	15801310	15.5293	0.016495	0.0418346	0.423152	0.667055
chr2	15809101	15809940	62.4919	0.0377931	0.0317769	0.118507	0.322645
chr2	15825671	15825750	6.11956	-0.00133412	0.0414943	0.93414
chr2	15826361	15826800	21.0804	0.0210185	0.0418221	0.344717	0.599648
chr2	15827231	15827510	13.9225	0.0574281	0.0714583	0.0513177	0.186832
chr2	15842741	15843460	47.8657	-0.0251947	0.0333752	0.292203	0.547664
chr2	15881811	15882080	12.7116	0.0251544	0.0465182	0.238608	0.488761
chr2	15888601	15889680	37.972	-0.0256067	0.0353951	0.290496	0.546095
chr2	15891271	15891420	10.1114	0.0206108	0.045023	0.300543	0.556111
chr2	15892061	15892970	71.6332	0.131401	0.0323174	4.79789e-06	0.000132673
chr2	15896101	15896470	23.5106	0.201332	0.0639597	9.04067e-05	0.00154636
chr2	15911881	15912660	64.0615	0.0473233	0.0324591	0.0575972	0.201979
chr2	15914521	15914970	39.8825	-0.000654165	0.031644	0.97675	0.990933
chr2	15919911	15920300	19.0829	-0.018674	0.0407124	0.420152	0.664626
chr2	15939401	15944750	950.05	0.0339474	0.0102488	0.000650878	0.00758837
chr2	15965561	15965940	18.7887	-0.00955488	0.0378035	0.656308	0.830959
chr2	15967881	15968430	37.4775	-0.00749358	0.0324906	0.741059	0.879273
chr2	15980461	15980910	31.485	-0.0181759	0.0351456	0.437624	0.678947
chr2	15983601	15985590	554.065	0.0136386	0.0139909	0.304668	0.560487
chr2	15997581	15997750	13.6326	0.0166266	0.0430327	0.395347	0.643904
chr2	16006271	16006560	27.203	0.0885956	0.0569244	0.0136091	0.0746413
chr2	16012441	16014900	490.116	-0.00492533	0.0154627	0.734148	0.875637
chr2	16020101	16020840	71.7396	-0.0742762	0.0370918	0.00903987	0.0557162
chr2	16023161	16023230	7.13443	0.010427	0.0423936	0.549419
chr2	16031061	16032060	32.5899	0.00751419	0.0333018	0.740341	0.878998
chr2	16034241	16034250	4.82248	-0.00783361	0.0430304	0.603614
chr2	16051061	16051100	5.45305	-0.02676	0.0516954	0.138232
chr2	16051251	16051440	11.1931	-0.0303175	0.0508573	0.159745	0.386917
chr2	16069641	16070920	138.146	-0.0446145	0.0232797	0.0270149	0.120984
chr2	16094001	16094510	23.9015	-0.0167952	0.037848	0.460308	0.696844
chr2	16105231	16106240	50.501	0.00424348	0.0300801	0.850224	0.935405
chr2	16126571	16127110	24.1294	0.013322	0.037258	0.551161	0.763018
chr2	16155571	16156030	16.5198	-0.0949884	0.0828411	0.0176408	0.0899415
chr2	16158451	16158720	16.3243	-0.0242084	0.0445143	0.271422	0.525355
chr2	16166041	16167660	124.325	-0.043326	0.023808	0.0344221	0.14253
chr2	16185721	16186270	49.9306	0.0671279	0.0392344	0.0194924	0.0963995
chr2	16188191	16188650	18.1739	0.00769608	0.0377241	0.717631	0.866413
chr2	16197931	16197990	6.24472	0.0398584	0.0638459	0.0623323
chr2	16200791	16202410	103.964	0.0219576	0.024334	0.285583	0.540536
chr2	16204971	16205270	20.6384	-0.159067	0.0726547	0.00156241	0.0149634
chr2	16215791	16217390	228.662	0.0989985	0.0199823	1.18543e-07	5.36733e-06
chr2	16218681	16219210	23.6605	0.0137235	0.0364077	0.545446	0.759195
chr2	16223191	16224830	93.165	-0.000149517	0.0245709	0.993917	0.997636
chr2	16225471	16228100	407.531	0.0108441	0.0146438	0.433332	0.675315
chr2	16249481	16250140	38.0152	-0.00375875	0.0312179	0.867466	0.943436
chr2	16251901	16252260	18.0637	-0.00380266	0.0371978	0.857092	0.938304
chr2	16258521	16258650	11.5934	-0.0161462	0.0425933	0.415103	0.660458
chr2	16271741	16271960	12.0138	0.114873	0.120906	0.0131372	0.0726548
chr2	16281611	16282390	52.1444	0.00421534	0.0294437	0.850405	0.935486
chr2	16293471	16293680	12.205	0.0218441	0.0459468	0.269329	0.523003
chr2	16302711	16302940	9.80254	0.018764	0.0446986	0.326474	0.581723
chr2	16320601	16321410	56.7045	0.000334016	0.0285442	0.988145	0.995361
chr2	16321891	16323000	42.7544	-0.0520164	0.0399257	0.0594627	0.206219
chr2	16325631	16325930	21.478	0.00842447	0.0381358	0.674233	0.841396
chr2	16330041	16331220	68.6325	-0.0920295	0.0345173	0.00117214	0.0120194
chr2	16392681	16393070	23.6414	0.0166078	0.0381959	0.462959	0.698912
chr2	16394051	16394810	60.5664	0.0486326	0.0327274	0.0527756	0.190451
chr2	16406631	16406740	8.59132	0.0284757	0.0509783	0.158624	0.385278
chr2	16407061	16407930	65.8797	0.120918	0.0344747	4.8577e-05	0.000933219
chr2	16408841	16408850	4.3886	-0.00265092	0.0425595	0.852563
chr2	16425791	16425940	9.05774	-0.0389282	0.0602456	0.082688	0.256608
chr2	16487831	16487930	10.0257	-0.0186651	0.0439523	0.345974	0.600861
chr2	16506501	16506640	9.93127	-0.00827684	0.0409413	0.655174	0.830269
chr2	16507631	16508990	157.06	0.0146408	0.020641	0.424723	0.668253
chr2	16521731	16523330	234.922	-0.0357922	0.0173885	0.0253148	0.115646
chr2	16546251	16546460	28.1649	-0.0409389	0.043198	0.125929	0.334995
chr2	16553301	16553570	19.7937	-0.0252652	0.0420608	0.28171	0.536383
chr2	16584231	16584310	6.57383	-0.0117746	0.0432059	0.484801
chr2	16588731	16588900	11.6185	-0.0931238	0.109652	0.0193348	0.0958459
chr2	16608501	16609510	244.294	-0.0473026	0.0216735	0.013545	0.0743769
chr2	16613611	16613700	9.33965	-0.0321017	0.0532076	0.132185	0.344845
chr2	16615891	16616530	50.7794	0.017778	0.0317782	0.443052	0.683431
chr2	16617601	16617610	4.31438	0.0139085	0.0451603	0.351726
chr2	16617811	16618260	19.6306	0.003744	0.0367449	0.861367	0.940268
chr2	16625221	16625520	15.3373	-0.00316234	0.0381172	0.876931	0.94728
chr2	16626591	16626690	7.20282	0.0154825	0.0441937	0.381422
chr2	16632811	16632890	5.91784	-0.00145584	0.0416526	0.928289
chr2	16635541	16636720	78.1656	0.0518649	0.0307646	0.0337378	0.140598
chr2	16639011	16641240	177.688	-0.0222788	0.0195165	0.204461	0.447821
chr2	16643271	16643340	5.97765	0.00122284	0.0416039	0.939862
chr2	16644321	16644470	8.08637	0.0252397	0.0495079	0.181254	0.417475
chr2	16649391	16651520	166.101	-0.0204924	0.0204729	0.26045	0.513424
chr2	16652231	16653280	45.1879	0.0288531	0.0334322	0.233066	0.482353
chr2	16656261	16656620	16.7982	0.00617385	0.0388091	0.76086	0.889629
chr2	16656771	16657060	11.8991	0.00459383	0.0396275	0.81138	0.916016
chr2	16662601	16662720	8.10664	0.0158082	0.0438056	0.390167	0.639487
chr2	16663581	16666950	526.985	0.0378622	0.0139654	0.00422656	0.0319141
chr2	16668531	16669940	60.7267	0.0103263	0.0281525	0.640317	0.821815
chr2	16679101	16679330	16.1317	0.0458164	0.0596242	0.0837889	0.258752
chr2	16712751	16713940	190.313	0.0343681	0.0194805	0.0501625	0.183953
chr2	16716061	16716360	19.3204	0.0588096	0.0638169	0.05715	0.200836
chr2	16718531	16719570	53.2679	0.0163992	0.0308254	0.474859	0.708179
chr2	16722901	16722910	4.30345	0.0128763	0.0447317	0.388988
chr2	16724791	16725190	19.0474	0.0418905	0.0511037	0.115351	0.317426
chr2	16727291	16727390	9.51026	0.00615112	0.0407058	0.73691	0.87712
chr2	16736421	16737090	30.5703	-0.0456638	0.0445643	0.0977041	0.285227
chr2	16741341	16742110	36.699	0.0222787	0.0352861	0.350782	0.605018
chr2	16756911	16757650	59.7891	0.00853621	0.0284754	0.70011	0.856479
chr2	16772901	16773750	44.8015	0.0106471	0.0308281	0.639594	0.821403
chr2	16775081	16775400	15.6998	-0.0248283	0.0449739	0.260496	0.513488
chr2	16777221	16777920	48.8198	-0.0374875	0.0352737	0.137204	0.352822
chr2	16785271	16785430	8.75615	-0.00257134	0.0409603	0.881533	0.949466
chr2	16834601	16834610	4.82047	-0.0210451	0.0484794	0.193722
chr2	16869531	16870130	29.6486	-0.0123519	0.0348874	0.588415	0.788499
chr2	16962511	16962960	38.6818	-0.043626	0.0418557	0.106127	0.30067
chr2	16973671	16973920	13.5656	0.0151787	0.0417581	0.452071	0.69066
chr2	17051481	17052310	99.1584	0.00890592	0.0236006	0.658075	0.831952
chr2	17057211	17057500	19.5401	-0.00549494	0.0374971	0.794229	0.907339
chr2	17059211	17059400	10.019	0.0658089	0.0913188	0.0328422	0.137931
chr2	17059571	17059590	4.84822	0.0239992	0.0498811	0.166811
chr2	17083691	17084400	69.9631	0.136412	0.0352207	9.97826e-06	0.000248311
chr2	17093421	17094230	47.6398	-0.105189	0.0425629	0.00154038	0.0147877
chr2	17148411	17148740	17.5038	-0.008303	0.0382512	0.69214	0.85189
chr2	17166391	17167070	50.6405	0.105663	0.0386608	0.000754899	0.00852556
chr2	17170501	17172880	134.5	-0.00610876	0.0216259	0.747434	0.882474
chr2	17206911	17207030	9.67719	0.0282484	0.0500958	0.172439	0.40528
chr2	17222371	17222720	29.2004	-0.00505257	0.0347382	0.820356	0.920624
chr2	17251041	17251640	48.2926	-0.067858	0.0413991	0.0214346	0.103035
chr2	17257311	17257450	8.90473	0.0233637	0.0474989	0.228306	0.476959
chr2	17272831	17273570	49.1098	0.000310685	0.0299966	0.988797	0.995661
chr2	17296121	17297780	115.286	-0.194122	0.0274851	1.18885e-13	1.97871e-11
chr2	17300101	17300610	27.6853	0.167051	0.0598608	0.000322012	0.00434037
chr2	17301481	17302580	65.6022	-0.137873	0.0371451	1.85223e-05	0.000419322
chr2	17303631	17303880	19.1755	-0.0132773	0.0380746	0.546177	0.759622
chr2	17309361	17310000	36.2492	-0.0441853	0.040632	0.100784	0.290922
chr2	17322321	17323000	39.3171	0.211105	0.048729	8.85947e-07	3.12511e-05
chr2	17326691	17327040	23.9334	0.0272569	0.0411692	0.260023	0.512984
chr2	17336651	17336790	9.42335	0.00651957	0.0411458	0.715535	0.86528
chr2	17357061	17357550	20.7147	-0.00826766	0.0374364	0.699458	0.855999
chr2	17470971	17471170	14.5976	0.00811	0.0391305	0.690136	0.850765
chr2	17475931	17476030	6.65137	-0.00850247	0.0424864	0.604124
chr2	17517921	17519040	240.263	-0.00597854	0.0179977	0.717008	0.866015
chr2	17538061	17541370	844.268	0.00842603	0.0104358	0.40646	0.653433
chr2	17541601	17541920	10.0944	0.0250841	0.0479535	0.214078	0.459592
chr2	17573231	17573780	21.3442	-0.0103458	0.0381767	0.628169	0.814437
chr2	17573961	17574020	5.39373	0.0109794	0.0439403	0.466337
chr2	17574141	17574430	13.7847	0.108398	0.0977072	0.0137713	0.0752316
chr2	17574561	17574700	8.8111	0.0817485	0.134997	0.0189915	0.0947306
chr2	17578751	17578820	7.22563	0.019772	0.0462055	0.275655
chr2	17591941	17592200	14.9596	-0.00285175	0.0389338	0.88517	0.950961
chr2	17594561	17595380	105.796	-0.0873152	0.0272271	0.000244047	0.00346625
chr2	17614241	17614480	14.345	0.00607125	0.0395171	0.756646	0.887214
chr2	17615641	17616340	42.3586	0.0518403	0.0433433	0.0667434	0.222951
chr2	17617701	17617750	6.07533	0.00706536	0.0422747	0.662548
chr2	17620071	17620960	67.272	-0.0220498	0.0294734	0.333127	0.588278
chr2	17634981	17635350	22.4726	0.0476221	0.0533728	0.0889828	0.268648
chr2	17637101	17637800	25.701	0.00585512	0.0359574	0.790037	0.905076
chr2	17641041	17641070	5.1915	0.0215833	0.0484574	0.185896
chr2	17643021	17643590	39.9484	0.14491	0.0480787	0.000198287	0.0029274
chr2	17646171	17646500	24.1562	-0.0329641	0.0434843	0.190438	0.429737
chr2	17653091	17653480	17.3172	0.00203326	0.0382575	0.92044	0.966669
chr2	17671161	17671490	13.0722	-0.00224978	0.0387678	0.909753	0.961758
chr2	17719741	17719800	6.64309	-0.0228634	0.0483609	0.20669
chr2	17752711	17755270	832.377	0.00893495	0.0110781	0.405168	0.65241
chr2	17799611	17801260	196.679	0.143696	0.0201481	9.87294e-14	1.66557e-11
chr2	17804621	17804860	10.3581	0.0375415	0.0567687	0.104531	0.29765
chr2	17815741	17816220	17.4189	0.0207796	0.0412055	0.355402	0.609373
chr2	17821921	17822340	15.684	-0.0806394	0.0820966	0.0265009	0.119409
chr2	17827461	17827550	6.526	-0.00136029	0.0414343	0.933345
chr2	17830241	17831120	115.263	-0.0215518	0.0226972	0.272196	0.526187
chr2	17851731	17852320	35.1512	0.00416346	0.0331195	0.854781	0.937302
chr2	17877791	17879690	193.491	0.0420994	0.0197023	0.0176818	0.0900797
chr2	18117821	18117840	4.85884	0.00625973	0.0426842	0.679092
chr2	18149791	18149910	10.2986	-0.0331211	0.0531266	0.133706	0.347289
chr2	18178871	18178990	12.5915	-0.011287	0.0405765	0.569307	0.775806
chr2	18200841	18201060	15.5758	0.159664	0.0848876	0.00290516	0.0240757
chr2	18247791	18247870	6.92751	-0.0181689	0.0454675	0.308903
chr2	18299281	18300730	255.616	-0.036606	0.0173497	0.021917	0.104675
chr2	18311051	18312080	115.716	0.039782	0.0260661	0.0669911	0.223507
chr2	18346111	18346120	4.7319	0.00868419	0.0434794	0.553642
chr2	18346301	18346600	13.4237	0.00939925	0.0406253	0.624668	0.812144
chr2	18369791	18370450	52.3992	0.0336894	0.033494	0.169491	0.401225
chr2	18370591	18370690	7.50826	0.0126358	0.0430399	0.472904
chr2	18377961	18378470	28.4455	-0.0387482	0.0435116	0.141638	0.35972
chr2	18387431	18388190	73.1519	-0.0508756	0.0314094	0.0391447	0.155822
chr2	18390791	18391710	80.9453	-0.0396138	0.0287378	0.0855862	0.262192
chr2	18401671	18401780	8.35756	-0.163699	0.133131	0.00699302	0.046399
chr2	18404831	18404970	13.5859	-0.0195698	0.0429862	0.35137	0.605556
chr2	18413681	18414180	20.5537	0.0101586	0.0385998	0.630064	0.815756
chr2	18432471	18433720	247.981	-0.0106876	0.0164344	0.484411	0.715313
chr2	18435551	18435720	12.1431	-0.0858504	0.0993819	0.0226487	0.107099
chr2	18515741	18515830	6.35413	0.000382059	0.0415664	0.981237
chr2	18520371	18521070	58.312	0.00354577	0.0282749	0.872383	0.945462
chr2	18526931	18527040	7.9602	0.0376873	0.060039	0.0810009	0.253214
chr2	18527461	18528230	27.7081	0.236321	0.0568457	1.76106e-06	5.68311e-05
chr2	18559441	18561360	856.446	-0.0214178	0.0101306	0.0297383	0.128949
chr2	18566221	18566930	41.6231	0.205835	0.0454039	3.62386e-07	1.43531e-05
chr2	18599041	18600380	162.842	0.00557805	0.0203341	0.757481	0.887661
chr2	18607511	18607780	14.6882	0.017867	0.0424101	0.387734	0.637561
chr2	18742491	18742680	14.8452	0.0113252	0.0397989	0.581438	0.783895
chr2	18750061	18750180	9.14628	0.0100724	0.0420204	0.571119	0.776925
chr2	18788681	18788950	14.6204	-0.0173531	0.0418424	0.407085	0.653973
chr2	18837331	18837530	15.3233	0.0216235	0.0435078	0.315596	0.571499
chr2	18855191	18855280	9.90233	-0.0171968	0.043538	0.377357	0.628736
chr2	18927971	18928070	8.53143	-0.00926947	0.0416674	0.605162	0.799529
chr2	18932521	18933550	124.439	-0.102157	0.0255792	9.56856e-06	0.000239637
chr2	18961621	18961670	6.66532	0.0541018	0.0825945	0.036509
chr2	18988661	18989230	54.665	0.0121801	0.0291623	0.587033	0.787627
chr2	18991081	18992280	203.614	-0.0226097	0.0185874	0.180693	0.41676
chr2	19020511	19022350	128.404	-0.0144781	0.0220238	0.450921	0.689713
chr2	19078471	19079850	425.738	0.130639	0.0166244	4.39126e-16	1.16394e-13
chr2	19080801	19081290	24.1948	0.0963102	0.0630218	0.011876	0.0677709
chr2	19119541	19119860	17.7508	0.0100338	0.037946	0.640888	0.822168
chr2	19218451	19218470	5.28152	0.0259669	0.0512848	0.142304
chr2	19228741	19229060	22.1147	0.0315666	0.0450463	0.198004	0.439882
chr2	19288771	19288780	4.90348	0.00389021	0.0422282	0.799415
chr2	19313121	19313190	8.16833	-0.0214283	0.0466269	0.255985	0.50857
chr2	19347271	19348870	614.638	-0.0235094	0.0129119	0.0566839	0.199726
chr2	19349961	19351400	82.8717	0.00590114	0.0244153	0.773945	0.896794
chr2	19351591	19352260	25.1104	0.0443354	0.0490259	0.105654	0.299697
chr2	19353461	19353580	9.75652	0.165597	0.107115	0.00470645	0.0345994
chr2	19356231	19359320	219.372	0.0143596	0.0186638	0.397591	0.645884
chr2	19361151	19363650	150.484	-0.01105	0.0218876	0.563311	0.771829
chr2	19532191	19532330	9.55564	0.016875	0.0437781	0.374173	0.625924
chr2	19673501	19673770	12.5555	0.0344254	0.0515314	0.144942	0.364787
chr2	19674651	19675510	34.1804	-0.0498707	0.0449547	0.0773524	0.245696
chr2	19711161	19712260	177.145	0.124	0.0228054	6.2387e-09	3.91299e-07
chr2	19722581	19722650	6.25254	0.160813	0.155424	0.00784077
chr2	19730871	19731380	30.8	-0.00358204	0.0332172	0.873362	0.945896
chr2	19746621	19746920	21.4101	0.0149235	0.037866	0.505931	0.730891
chr2	19754681	19755310	42.5712	0.00509149	0.0307919	0.821577	0.921172
chr2	19801381	19801860	31.3505	0.203657	0.0527808	6.80127e-06	0.000178526
chr2	19812131	19812550	33.3776	0.0357499	0.041748	0.16637	0.3966
chr2	19863101	19864050	91.9236	0.0281575	0.025969	0.189807	0.428928
chr2	19868671	19869370	40.2877	-0.00286119	0.0312922	0.898882	0.956909
chr2	19889851	19890800	60.2876	-0.120879	0.0371419	0.000117937	0.00192171
chr2	19898651	19898660	5.05924	0.0111377	0.0438599	0.468814
chr2	19900051	19902900	591.179	-0.0344527	0.0131699	0.00605399	0.0416854
chr2	19955931	19956400	32.6714	-0.0369902	0.040033	0.15405	0.378641
chr2	19973591	19973690	7.67318	0.0134368	0.0428615	0.460182
chr2	19989141	19990740	299.356	-0.0120904	0.0165023	0.430373	0.672883
chr2	20012061	20013500	85.4177	0.0221628	0.025404	0.294021	0.549595
chr2	20015721	20015740	5.33445	0.0127177	0.0440652	0.428318
chr2	20025521	20025600	7.83553	0.011561	0.0427037	0.508953
chr2	20042501	20042790	14.3807	0.00533669	0.0389513	0.790218	0.905166
chr2	20049411	20053070	1248.49	-0.0284665	0.00908932	0.0013589	0.0134396
chr2	20061211	20062070	33.0171	0.121486	0.0521528	0.00169347	0.0159127
chr2	20065871	20066760	160.039	0.073978	0.0228465	0.000299564	0.00409395
chr2	20071421	20072430	55.4877	-0.0138385	0.0286573	0.534965	0.751651
chr2	20074171	20074350	12.0452	0.0174704	0.0426695	0.3907	0.639952
chr2	20080961	20081440	29.8455	0.0383402	0.0430021	0.144982	0.364856
chr2	20087991	20089040	122.057	-0.0959887	0.0257914	3.18405e-05	0.000657389
chr2	20091491	20091950	18.1354	0.00803111	0.0388854	0.695001	0.853461
chr2	20093521	20094250	34.1633	0.00682469	0.0330931	0.763259	0.890903
chr2	20097861	20098790	89.9154	-0.0279586	0.0256509	0.189382	0.428374
chr2	20106821	20107120	21.3588	0.0505898	0.0538717	0.0784543	0.248099
chr2	20135561	20136250	42.2722	-0.0068541	0.0310146	0.761478	0.889961
chr2	20141261	20141940	38.0865	0.146942	0.0503527	0.000261831	0.00366811
chr2	20143261	20143560	22.5954	9.52366e-05	0.0355942	0.996798	0.998897
chr2	20148651	20149830	100.59	-0.0508392	0.0267076	0.0228197	0.107675
chr2	20150921	20151640	56.278	-0.0438382	0.0335927	0.0813549	0.253871
chr2	20164211	20164960	38.1767	0.0438243	0.0396974	0.101254	0.291722
chr2	20166441	20167050	25.6684	-0.00347532	0.0355177	0.873766	0.946114
chr2	20169261	20170810	125.07	-0.0647278	0.0248647	0.00274259	0.0230504
chr2	20180201	20180280	7.59091	0.00895525	0.042155	0.601409
chr2	20191171	20191940	34.7564	-0.0213311	0.0363005	0.368725	0.621381
chr2	20196901	20197080	14.6366	-0.0715337	0.0851848	0.0326321	0.137359
chr2	20212501	20213230	28.5894	-0.0161535	0.0377577	0.464539	0.700084
chr2	20221831	20221930	8.54749	0.00902754	0.0416902	0.612784	0.804295
chr2	20222901	20225890	587.098	0.0195725	0.0125909	0.104777	0.298145
chr2	20236801	20236930	9.38859	-0.00986513	0.0416457	0.586716	0.787414
chr2	20240181	20240810	48.0002	0.00810336	0.0301012	0.71923	0.867386
chr2	20242361	20243450	35.4027	0.14664	0.0486274	0.000194284	0.00287743
chr2	20247261	20247300	6.12397	0.0311258	0.0552281	0.100984
chr2	20282911	20283490	42.6223	0.0421392	0.0379646	0.108165	0.304556
chr2	20290971	20291780	75.9614	-0.0210916	0.0266711	0.331039	0.58628
chr2	20325951	20326600	42.243	-0.0386117	0.0380599	0.135816	0.350604
chr2	20329891	20331020	70.0119	0.0930181	0.0333971	0.00081993	0.00909383
chr2	20334971	20335570	20.6203	0.00908486	0.0371062	0.676426	0.842627
chr2	20343311	20343390	7.22255	0.014145	0.0435012	0.426558
chr2	20347801	20347820	5.01084	0.00440639	0.0422332	0.774931
chr2	20348661	20348900	11.5203	0.0678967	0.0871002	0.0341649	0.141798
chr2	20349771	20354330	1072.39	-0.0245414	0.0124149	0.0392323	0.156056
chr2	20356291	20356320	5.52508	0.00147947	0.0419655	0.923786
chr2	20371031	20372050	89.0923	-0.0337917	0.0268233	0.124219	0.332262
chr2	20378791	20379800	139.173	0.0339435	0.0215929	0.0738944	0.238356
chr2	20380491	20382580	449.736	0.0184925	0.0135659	0.152094	0.375767
chr2	20386621	20386980	14.1484	0.0314235	0.0495394	0.1705	0.40265
chr2	20396161	20396180	5.24868	0.00639877	0.0424977	0.680494
chr2	20398881	20399050	10.6765	-0.020005	0.0448207	0.310141	0.565899
chr2	20400311	20400500	13.2761	0.022292	0.0447041	0.289647	0.545182
chr2	20411371	20411700	21.2864	0.0462385	0.0518891	0.0956198	0.281486
chr2	20419131	20419450	16.6003	0.0551223	0.0613508	0.0626322	0.213723
chr2	20421701	20423210	101.904	0.00687192	0.0250848	0.741941	0.879742
chr2	20429661	20429850	12.6	-0.0193846	0.0432779	0.349483	0.603837
chr2	20443381	20444030	54.3155	0.0417055	0.0333586	0.0948137	0.279977
chr2	20444641	20444750	9.56984	0.00581756	0.0404554	0.75357	0.885626
chr2	20446311	20449710	1023.12	-0.0149892	0.00944515	0.10424	0.297101
chr2	20449861	20451940	179.146	-0.102068	0.0232994	1.77892e-06	5.72587e-05
chr2	20452631	20452770	9.86368	-0.00439468	0.0404051	0.809817	0.915284
chr2	20465951	20466860	58.4351	-0.0587777	0.0354611	0.0280447	0.124027
chr2	20473941	20475420	295.296	-0.112074	0.0165286	1.67584e-12	2.26121e-10
chr2	20476881	20477020	9.24694	0.00391373	0.0409219	0.823606	0.922172
chr2	20486831	20488660	243.319	-0.0344303	0.0187492	0.0430473	0.165971
chr2	20489181	20489270	7.77298	0.00312121	0.0409212	0.857483
chr2	20490071	20491330	130.955	-0.217048	0.0285939	2.08472e-15	4.94499e-13
chr2	20491911	20492580	40.0558	-0.0464103	0.0417258	0.0897515	0.27011
chr2	20496071	20496730	55.9221	0.0846571	0.0413048	0.00626083	0.0427451
chr2	20505901	20507330	103.41	0.000957294	0.0231769	0.961775	0.984557
chr2	20510191	20510210	5.09466	-0.00500652	0.0422186	0.747108
chr2	20516421	20517760	136.766	-0.0102825	0.0210588	0.580541	0.783395
chr2	20524651	20525650	35.9066	0.00481515	0.0325065	0.831488	0.926312
chr2	20526471	20527330	49.9242	0.0382037	0.033989	0.125715	0.334625
chr2	20532941	20533550	25.8617	0.00493421	0.0349864	0.81123	0.915979
chr2	20539421	20540260	28.3583	0.0522872	0.0496388	0.0718171	0.233908
chr2	20543421	20544580	51.8092	-0.0621649	0.0388391	0.0274098	0.122145
chr2	20549311	20550260	82.3651	-0.0809223	0.0338351	0.00311492	0.0253834
chr2	20551301	20551810	26.1947	0.0350136	0.0431962	0.172425	0.405265
chr2	20561071	20563160	140.23	0.00552569	0.0219049	0.773003	0.896226
chr2	20563671	20564150	25.9769	-0.0262312	0.038777	0.280696	0.535396
chr2	20565351	20566580	82.5841	-0.0377938	0.0286343	0.0994284	0.288329
chr2	20567321	20567780	32.3359	-0.316606	0.0508148	2.45768e-11	2.64717e-09
chr2	20568551	20569430	36.4217	-0.0225226	0.0348583	0.345339	0.600146
chr2	20573571	20575630	135.371	-0.14158	0.0253896	2.38392e-09	1.65478e-07
chr2	20578361	20580390	715.314	0.0320687	0.0150585	0.0233476	0.109331
chr2	20580881	20581130	12.0405	-0.0287893	0.0482765	0.194431	0.435077
chr2	20582701	20582790	6.67775	-0.00284847	0.0414368	0.863282
chr2	20584101	20585220	116.429	-0.0476546	0.0252917	0.0263096	0.118813
chr2	20591121	20591210	7.82849	-0.0127293	0.0429621	0.472757
chr2	20596941	20597560	29.2834	0.102474	0.0594794	0.00781106	0.0502791
chr2	20599081	20601180	112.777	-0.0319304	0.0250871	0.129454	0.340506
chr2	20604921	20605260	19.2916	-0.132939	0.0780204	0.00499874	0.036147
chr2	20608941	20609950	66.3315	-0.0236014	0.0298593	0.304143	0.559983
chr2	20614151	20615740	224.239	0.0460811	0.018187	0.00567507	0.039702
chr2	20617051	20618960	308.381	0.00445024	0.016866	0.776136	0.897984
chr2	20619741	20619760	5.34696	0.0126019	0.0439068	0.43788
chr2	20622831	20623070	18.3054	-0.0223931	0.0424712	0.317383	0.573222
chr2	20629171	20630530	255.302	-0.05505	0.018869	0.00141589	0.0138833
chr2	20635301	20636600	175.366	0.0138366	0.0186965	0.415581	0.660789
chr2	20637091	20637410	18.9945	-0.0127342	0.0382219	0.559573	0.769162
chr2	20640941	20641130	12.2899	-0.217884	0.0896707	0.000658677	0.00766311
chr2	20641481	20641630	8.64531	-0.0110873	0.0423693	0.531286	0.749109
chr2	20641781	20643210	155.074	0.000424422	0.0198857	0.981041	0.992682
chr2	20649441	20651990	758.969	0.0180613	0.0106789	0.0812861	0.253738
chr2	20661291	20662260	81.2469	-0.0254365	0.0278973	0.253962	0.506248
chr2	20665011	20668040	348.722	-0.0469266	0.0158745	0.00157088	0.0150257
chr2	20670031	20671910	103.826	-0.0250413	0.024299	0.223218	0.47085
chr2	20674691	20675790	52.4361	0.0396385	0.0346229	0.116035	0.31848
chr2	20675901	20676000	8.77485	0.0202369	0.0454412	0.294335	0.549864
chr2	20781801	20781930	10.895	-0.0107232	0.041434	0.567051	0.774289
chr2	20796651	20797500	35.0972	-0.0293232	0.035976	0.234316	0.483802
chr2	20821931	20823720	304.997	0.0167789	0.0160467	0.262254	0.515295
chr2	20925381	20925510	11.5145	0.00762158	0.0403896	0.688307	0.849738
chr2	20962891	20963220	28.9724	0.00102896	0.0343642	0.963313	0.985259
chr2	20990671	20991070	21.0345	0.0517074	0.0558574	0.0739771	0.238566
chr2	21042941	21043860	55.2591	-0.00207177	0.0282217	0.92484	0.968506
chr2	21047141	21047640	20.5058	-0.0120802	0.0382506	0.577321	0.781217
chr2	21118461	21118560	8.47265	-0.0225804	0.0469298	0.244369	0.495151
chr2	21195061	21195240	13.2267	0.0191515	0.0443735	0.32964	0.584699
chr2	21249201	21249680	34.5154	0.0202026	0.0362638	0.391609	0.64075
chr2	21250821	21252510	338.093	0.181145	0.0162161	4.54325e-30	9.80834e-27
chr2	21253831	21254830	45.7135	0.0645439	0.039518	0.0241376	0.111929
chr2	21255951	21256480	37.9632	0.0425731	0.0401075	0.110186	0.308127
chr2	21258001	21258440	20.9724	0.0158147	0.0381762	0.481719	0.713211
chr2	21260031	21260930	104.309	0.0564841	0.0272676	0.013313	0.0734142
chr2	21263441	21264230	91.0853	-0.0219684	0.025547	0.299609	0.55519
chr2	21270201	21270460	13.2689	0.0676614	0.0801472	0.0370689	0.150076
chr2	21279521	21280160	23.8107	0.0115388	0.0370948	0.601989	0.7976
chr2	21288441	21290310	128.152	-0.0123038	0.023212	0.536306	0.752512
chr2	21291541	21291860	20.3378	-0.0197932	0.0406693	0.376499	0.628007
chr2	21316941	21317380	27.7701	0.00654422	0.0343165	0.770944	0.895051
chr2	21332911	21333550	67.1624	-0.0108345	0.0278332	0.621951	0.810275
chr2	21362131	21362190	6.56009	0.0516677	0.0795057	0.0384273
chr2	21381461	21381940	29.6335	-0.00313312	0.0352353	0.886654	0.951532
chr2	21382511	21382620	8.86464	0.00159577	0.04098	0.943603	0.976587
chr2	21382971	21383370	19.214	0.202712	0.072075	0.000253515	0.0035711
chr2	21395521	21395610	8.71913	0.0264276	0.049009	0.19116	0.430675
chr2	21412831	21413450	42.6934	0.0685688	0.0420548	0.0213519	0.102764
chr2	21415391	21415450	6.61869	-0.0104271	0.0425621	0.543001
chr2	21422191	21422330	15.541	0.0254179	0.0445204	0.260244	0.513222
chr2	21519551	21519690	10.7632	-0.0205783	0.0446924	0.307512	0.563353
chr2	21589681	21590800	174.015	-0.131907	0.0216592	1.22006e-10	1.13519e-08
chr2	21592071	21592080	3.94878	0.0121125	0.0447686	0.394641
chr2	21592191	21592300	7.16772	0.00429504	0.0414845	0.79871
chr2	21607701	21607810	8.05524	0.00849438	0.0417978	0.626804	0.813496
chr2	21633401	21633770	14.3658	-0.0292718	0.0478812	0.195826	0.436925
chr2	21641311	21642030	41.0437	-0.0312727	0.0374929	0.210851	0.455804
chr2	21642861	21642960	6.65518	0.00282405	0.0414128	0.866184
chr2	21643241	21643500	14.9254	-0.040262	0.0563831	0.104095	0.296871
chr2	21658921	21659260	13.8494	-0.0129144	0.0407448	0.522616	0.742862
chr2	21716001	21716160	21.0776	0.0153101	0.0386675	0.490073	0.719087
chr2	21812981	21813010	4.81546	-0.0146393	0.045086	0.351557
chr2	21818161	21818560	32.029	-0.0676225	0.0498601	0.0317107	0.134755
chr2	21917121	21917150	5.13762	-0.00196	0.0419676	0.89971
chr2	22078881	22078940	5.94769	-0.0114491	0.0434514	0.481478
chr2	22281181	22281260	7.5691	0.0111616	0.0428209	0.514818
chr2	22355791	22356170	24.7958	-0.00969786	0.0360357	0.663006	0.834524
chr2	22377241	22377780	66.2469	0.0241769	0.0287408	0.284841	0.539709
chr2	22382431	22383590	155.953	-0.00683234	0.0214617	0.717114	0.866096
chr2	22425281	22425300	5.45999	0.0159694	0.0453848	0.32716
chr2	22450891	22451190	16.8837	-0.0187912	0.0415092	0.385544	0.635828
chr2	22562631	22563040	34.0166	0.0409398	0.0423819	0.125204	0.333788
chr2	22656141	22656820	59.3156	-0.00893043	0.0288851	0.687991	0.849513
chr2	22691801	22691940	8.73931	0.0254444	0.0490703	0.191719	0.431476
chr2	22694611	22695540	87.346	0.0663097	0.0305698	0.00792535	0.0508149
chr2	22817221	22817670	32.0717	0.00768737	0.033981	0.733899	0.875579
chr2	22855341	22855350	4.96139	0.0130385	0.0444047	0.405729
chr2	22904271	22904370	10.07	0.00710111	0.0403771	0.707276	0.860507
chr2	22930191	22930240	5.66337	-0.0129445	0.0441194	0.421414
chr2	23002461	23002470	5.06827	-0.00464123	0.0424025	0.75889
chr2	23009481	23010500	173.927	-0.0107945	0.0190428	0.531445	0.749192
chr2	23034861	23035800	73.3433	-0.00693168	0.0261297	0.744928	0.881367
chr2	23037401	23038460	134.861	0.115946	0.0261942	1.17903e-06	4.0117e-05
chr2	23050321	23050740	36.1949	0.22296	0.0523095	1.16326e-06	3.96439e-05
chr2	23085861	23086010	13.0095	0.0153527	0.0415772	0.450737	0.68956
chr2	23092871	23093080	18.323	-0.000270909	0.0372622	0.989499	0.995922
chr2	23107431	23107840	34.3388	0.00797352	0.0332603	0.725116	0.870645
chr2	23135601	23136050	26.8462	-0.0194548	0.0371346	0.405377	0.65257
chr2	23220711	23220870	11.6864	-0.0174435	0.0428542	0.387088	0.637025
chr2	23243041	23243570	26.6488	0.00701932	0.0349972	0.753401	0.885553
chr2	23250551	23250970	21.6139	0.0216045	0.0407641	0.345196	0.600019
chr2	23285201	23286180	153.321	-0.0728983	0.0225338	0.000309917	0.00420769
chr2	23286591	23287700	69.8639	-0.184205	0.034259	5.52146e-09	3.49254e-07
chr2	23312981	23313260	21.9508	-0.0560255	0.0556723	0.0617997	0.211868
chr2	23328151	23328160	4.86122	0.00752858	0.043029	0.614435
chr2	23330171	23330510	25.1808	-0.0823833	0.0630763	0.0212603	0.102459
chr2	23334521	23335010	20.6239	-0.00351237	0.0362563	0.87112	0.944891
chr2	23350531	23350670	10.9823	0.0161567	0.0427748	0.41085	0.656982
chr2	23351011	23352240	144.759	0.0208269	0.0211347	0.264303	0.517507
chr2	23363831	23364250	21.7744	0.0123532	0.038334	0.56966	0.776039
chr2	23375071	23375140	6.26854	-0.0256184	0.0503423	0.163711
chr2	23375641	23375670	5.79685	0.00995148	0.043038	0.538229
chr2	23380881	23381880	65.975	0.0961004	0.0377156	0.00148491	0.014383
chr2	23384371	23387450	550.458	0.0188225	0.0114974	0.0899564	0.270519
chr2	23403721	23404890	70.4417	-0.0390976	0.0306955	0.101265	0.29174
chr2	23414781	23415150	17.6681	-0.0194214	0.0415236	0.374115	0.625869
chr2	23418131	23419260	79.7518	-0.0186458	0.0280277	0.400673	0.6486
chr2	23422401	23423630	129.834	0.0257196	0.0227351	0.190964	0.430471
chr2	23480841	23481710	64.7615	-0.0312867	0.0301659	0.180296	0.416267
chr2	23489541	23490450	45.5407	-0.112966	0.0463871	0.00148225	0.014361
chr2	23495701	23496050	18.7671	-0.0244901	0.0426697	0.287574	0.542754
chr2	23496801	23497800	47.9821	-0.0200786	0.0314843	0.387961	0.637689
chr2	23501761	23504580	292.374	0.0103068	0.017862	0.529363	0.747735
chr2	23506621	23506720	8.40709	0.00494849	0.0410966	0.776869	0.898254
chr2	23519071	23519080	4.37635	0.00840485	0.0432879	0.571821
chr2	23530051	23530830	59.9216	0.151016	0.040118	1.33856e-05	0.000317712
chr2	23532331	23533790	111.148	0.0138262	0.0233034	0.488632	0.718186
chr2	23536311	23536770	23.6679	-0.0309	0.0420594	0.214452	0.460056
chr2	23541461	23542490	78.0534	0.00796747	0.0255391	0.705444	0.8595
chr2	23545401	23546300	69.4911	-0.0233163	0.0284705	0.299561	0.555142
chr2	23548461	23548540	7.34431	0.00681675	0.0416557	0.690751
chr2	23549131	23551080	112.559	-0.0210422	0.0244119	0.306737	0.562572
chr2	23554131	23554850	29.1868	0.109687	0.0548298	0.00417624	0.0316383
chr2	23556811	23557480	30.9558	-0.023183	0.0373261	0.332403	0.587626
chr2	23561281	23561400	9.2331	0.015893	0.0434701	0.397679	0.645947
chr2	23563721	23563740	5.49902	0.00819562	0.0426422	0.608771
chr2	23563971	23564040	6.92933	0.00465446	0.0414595	0.782484
chr2	23566301	23566530	13.2403	-0.00650638	0.0399816	0.734127	0.875637
chr2	23566871	23567000	12.9136	0.055093	0.0711985	0.0533725	0.191879
chr2	23569921	23570430	26.7665	-0.12738	0.0580325	0.00214161	0.0190882
chr2	23579031	23579190	7.76731	-0.00788227	0.0417294	0.649564
chr2	23586971	23587610	22.7097	0.0200014	0.0395018	0.382819	0.633353
chr2	23589981	23590070	7.54353	-0.00268442	0.0410414	0.875619
chr2	23593361	23593390	5.19343	-0.00588657	0.0422501	0.708632
chr2	23594421	23594810	21.5849	-0.0139853	0.0377955	0.529804	0.748044
chr2	23595271	23596990	455.137	0.068466	0.0145174	7.38522e-07	2.67085e-05
chr2	23600041	23600830	45.2099	0.019843	0.0318058	0.394639	0.643299
chr2	23601911	23602670	34.1889	0.102208	0.0508148	0.00541973	0.0383881
chr2	23602901	23603080	11.6661	0.136774	0.106964	0.00816973	0.0519109
chr2	23616671	23617900	99.3185	-0.0171749	0.0239783	0.398361	0.64646
chr2	23618831	23619100	21.8035	0.0194131	0.0402654	0.387488	0.637441
chr2	23620551	23621700	117.681	0.000960288	0.0218976	0.960049	0.983765
chr2	23627801	23627820	6.14838	0.00695298	0.0419974	0.677526
chr2	23635011	23637780	273.071	0.0215907	0.0173459	0.176361	0.410785
chr2	23650001	23650120	9.11204	0.00155954	0.0406363	0.929927	0.970706
chr2	23655801	23656500	44.3044	0.0106698	0.0321217	0.640622	0.821983
chr2	23663161	23663680	24.9981	0.00173624	0.0353994	0.937085	0.973965
chr2	23666851	23667470	28.6087	-0.135623	0.0601118	0.00169101	0.0158977
chr2	23669791	23670190	17.8073	-0.00188761	0.0380528	0.926235	0.969065
chr2	23674251	23674550	16.7059	-0.0122582	0.0389106	0.559175	0.768857
chr2	23684521	23685850	52.4596	-0.00466171	0.0309225	0.835757	0.92825
chr2	23697291	23699670	320.264	0.0392089	0.0188518	0.0219324	0.104729
chr2	23712061	23713090	70.6066	0.0139914	0.0273501	0.522411	0.742751
chr2	23745861	23745980	7.87897	-0.00162724	0.0412078	0.922595	0.967603
chr2	23757741	23757960	17.6383	0.119497	0.0806081	0.00822757	0.0521692
chr2	23760881	23760960	7.79597	0.018106	0.0451867	0.318617
chr2	23804321	23804460	13.4905	0.0397042	0.0568973	0.102231	0.293502
chr2	23824761	23825170	29.6728	-0.0211876	0.0359604	0.372136	0.624352
chr2	23900491	23901310	52.126	0.0274167	0.032052	0.268913	0.52246
chr2	23904411	23905620	83.2454	0.209802	0.0339585	4.22684e-11	4.34962e-09
chr2	23916821	23917150	13.9267	-0.00711645	0.0385687	0.729503	0.873173
chr2	23924361	23928340	1130.2	-0.0277847	0.012479	0.0200926	0.0985043
chr2	23939171	23942080	527.505	-0.00949577	0.0133905	0.45716	0.694656
chr2	23944411	23945190	38.4615	-0.00668558	0.0322558	0.768007	0.89357
chr2	23954511	23954870	12.0504	-0.000530784	0.0394307	0.977865	0.991414
chr2	23993011	23993210	13.3338	-0.0184246	0.0428906	0.370232	0.622561
chr2	24009481	24010650	50.1187	1.56403e-05	0.0300618	0.999651	0.999846
chr2	24015671	24016590	34.6159	-0.00420636	0.0329984	0.851618	0.93602
chr2	24018611	24018900	13.047	-0.00370783	0.0392127	0.849206	0.934858
chr2	24021271	24021860	39.8238	0.000584263	0.0312779	0.979495	0.992116
chr2	24025561	24027310	296.552	0.0145609	0.0155143	0.316772	0.572645
chr2	24046781	24048240	562.314	-0.0143832	0.0115922	0.198661	0.440807
chr2	24048571	24051020	387.916	0.0237985	0.0149422	0.0902811	0.271146
chr2	24060771	24061340	49.5536	0.00692985	0.0294805	0.75696	0.887315
chr2	24075601	24077810	765.845	-0.0101899	0.0112766	0.350335	0.604603
chr2	24083361	24085640	1157.95	0.0366345	0.0104004	0.000284512	0.00392443
chr2	24118401	24118500	7.44536	-0.00529175	0.0415263	0.753871
chr2	24121191	24122070	74.8193	0.0439629	0.029796	0.0632556	0.215126
chr2	24122921	24124360	226.4	-0.0282478	0.0189896	0.100004	0.289475
chr2	24168961	24169220	14.659	-0.0180306	0.0428881	0.375842	0.627434
chr2	24220591	24221560	102.35	0.0117923	0.0235546	0.557419	0.767519
chr2	24225661	24226220	37.2564	0.200209	0.0505648	4.55065e-06	0.000127039
chr2	24231191	24232200	126.335	-0.0522701	0.0247456	0.0138063	0.0753646
chr2	24241661	24242150	17.4607	-0.0455926	0.0570151	0.0903644	0.271342
chr2	24303801	24304570	40.4389	-0.00707462	0.0308563	0.753951	0.885893
chr2	24310871	24311120	16.6881	-0.0519507	0.0629628	0.0668307	0.22317
chr2	24317421	24317840	32.4641	0.0165633	0.0347363	0.476799	0.709648
chr2	24328071	24328300	16.9659	-0.0183374	0.0405324	0.405662	0.6528
chr2	24342381	24342990	50.9019	-0.00189083	0.0298293	0.932328	0.971744
chr2	24359421	24361200	320.876	-0.0074313	0.0147519	0.593715	0.79199
chr2	24382241	24383000	52.7209	0.00682809	0.0288099	0.75877	0.88839
chr2	24399651	24400510	41.2486	-0.0919476	0.0456412	0.00569351	0.0397956
chr2	24402751	24403040	14.0537	0.00105099	0.0384645	0.958468	0.983244
chr2	24404421	24404980	29.6677	0.0171474	0.035418	0.461742	0.697927
chr2	24409821	24410510	59.8768	0.00190807	0.0291028	0.931792	0.971472
chr2	24421591	24422080	27.0525	-0.00134043	0.0340489	0.951922	0.980183
chr2	24429591	24430030	17.5333	0.0284772	0.0463413	0.215598	0.461643
chr2	24435131	24436730	221.294	0.0548483	0.0199752	0.00240362	0.0208873
chr2	24453831	24455100	109.31	-0.00331247	0.0223097	0.864102	0.941722
chr2	24456211	24457370	124.348	0.00398984	0.0225335	0.838113	0.929425
chr2	24459081	24460420	205.298	0.0742558	0.0199072	4.89935e-05	0.000940008
chr2	24473811	24473850	5.54388	0.0153233	0.0449518	0.352444
chr2	24489811	24493150	1005.1	-0.00999213	0.0125659	0.407065	0.653973
chr2	24493761	24494170	15.3221	0.0380311	0.0511061	0.132993	0.346165
chr2	24511391	24511410	5.07331	0.00489702	0.0422801	0.745501
chr2	24512191	24512630	13.8012	-0.00450412	0.0392434	0.818045	0.919568
chr2	24515921	24516240	15.9417	0.0194012	0.0423368	0.36397	0.61706
chr2	24559251	24560070	36.7173	0.0122419	0.0323109	0.59369	0.791964
chr2	24577781	24578370	18.6939	-0.0271563	0.0428924	0.253506	0.505732
chr2	24592411	24593430	55.3001	0.0998983	0.0393135	0.00140991	0.013841
chr2	24626261	24626330	7.47206	0.0102554	0.0423507	0.555275
chr2	24652981	24653110	10.9108	0.00377421	0.0399119	0.841159	0.93089
chr2	24682341	24682660	15.1568	0.0450319	0.0567615	0.0925144	0.275631
chr2	24721071	24722360	157.223	-0.0371956	0.021104	0.0465028	0.174806
chr2	24744101	24744150	5.61448	0.0219718	0.0482952	0.206416
chr2	24744521	24744530	4.71252	0.00916581	0.0433557	0.545228
chr2	24762011	24762200	16.9215	-0.0196122	0.0423379	0.359936	0.613615
chr2	24790961	24791370	24.4037	0.0482353	0.0499362	0.0878749	0.266574
chr2	24792451	24794530	1042.67	-0.01876	0.0118081	0.0990142	0.287553
chr2	24813211	24814260	130.089	0.0505339	0.023302	0.0127727	0.0712527
chr2	24820921	24822770	129.685	0.0138858	0.0213371	0.459962	0.696689
chr2	24827311	24828410	137.974	0.0261317	0.0212619	0.163313	0.392152
chr2	24831521	24833660	179.737	0.0495874	0.0223974	0.0117718	0.0673563
chr2	24855731	24856190	26.9879	0.0208803	0.0376095	0.375183	0.626832
chr2	24917341	24917350	4.29482	0.00506982	0.0427906	0.726048
chr2	24919001	24921410	472.413	-0.0374207	0.0135339	0.00363127	0.0284557
chr2	24926521	24927400	51.6457	0.0129021	0.0291382	0.565151	0.772978
chr2	24930971	24931110	9.68176	-0.00696937	0.041141	0.659916	0.832963
chr2	24943851	24943930	8.10957	0.0108699	0.0421137	0.545987	0.759514
chr2	24970731	24972960	1254.73	-0.0111185	0.00859719	0.187387	0.42574
chr2	24975271	24975980	77.392	0.0170925	0.0265747	0.428791	0.671639
chr2	24984501	24985770	220.462	0.0120806	0.0173641	0.450501	0.689319
chr2	24986071	24987070	103.921	0.00554262	0.0228177	0.778383	0.899016
chr2	24996931	24997180	16.3069	0.0199254	0.042846	0.347925	0.602615
chr2	25000441	25001000	25.146	-0.0158106	0.0367382	0.489601	0.718752
chr2	25001181	25001200	4.9397	-0.011045	0.0437972	0.473776
chr2	25041191	25043880	1154.95	0.0211173	0.00912239	0.01793	0.091002
chr2	25052881	25053640	56.4021	-0.0187261	0.0293374	0.40823	0.654888
chr2	25055841	25056910	46.7	0.0251434	0.0337642	0.294384	0.549913
chr2	25061781	25064680	538.993	-0.015714	0.0164951	0.304975	0.560743
chr2	25078191	25079010	41.9967	-0.00676203	0.0323213	0.76501	0.891851
chr2	25088671	25090990	331.302	0.033272	0.0165042	0.0297516	0.128978
chr2	25091141	25091520	14.3251	-0.0255837	0.0450499	0.252812	0.505014
chr2	25097901	25098750	48.3525	-0.0285779	0.0325048	0.232872	0.482121
chr2	25098931	25098990	6.32884	0.0097029	0.0426276	0.561649
chr2	25103171	25103660	45.4631	0.00235699	0.0304764	0.916408	0.964778
chr2	25105351	25106180	86.2378	0.0726078	0.0302998	0.00382364	0.0295891
chr2	25127751	25128050	12.3009	0.00899464	0.0403003	0.643279	0.823594
chr2	25128921	25129450	40.8306	0.0284862	0.0356476	0.245623	0.496508
chr2	25160091	25160240	12.7943	-0.0149213	0.0416156	0.459415	0.696378
chr2	25166121	25166470	26.9452	0.00151499	0.034116	0.946034	0.977593
chr2	25167931	25168910	85.0182	-0.0129657	0.0256713	0.539777	0.755019
chr2	25178281	25178420	8.54257	0.00643749	0.0410135	0.72009	0.867868
chr2	25190501	25190920	20.0831	0.00190754	0.0363107	0.929762	0.970643
chr2	25192491	25192670	12.4824	-0.0201597	0.0444641	0.315638	0.571566
chr2	25195921	25196950	96.4586	-0.011448	0.0249937	0.582449	0.784501
chr2	25197931	25198470	36.3266	0.0382469	0.0397415	0.142742	0.361363
chr2	25201441	25201510	8.64951	0.0101199	0.0420155	0.569146	0.775673
chr2	25213291	25213300	4.66814	0.00110921	0.0422529	0.940436
chr2	25215981	25216480	24.4025	0.0482346	0.0503372	0.0877491	0.266338
chr2	25228381	25230070	157.486	-0.00962584	0.0193759	0.581823	0.784177
chr2	25230281	25230300	4.9251	0.0129772	0.0445825	0.396315
chr2	25234831	25235160	21.6267	-0.0995526	0.075326	0.0139225	0.0758102
chr2	25250341	25253250	570.653	-0.0121103	0.0118567	0.289227	0.544706
chr2	25256461	25259190	384.125	0.0929921	0.0167597	5.29601e-09	3.37141e-07
chr2	25275111	25275940	44.8194	-0.0314463	0.0354967	0.204247	0.447569
chr2	25277031	25277470	16.3901	0.0276646	0.0449803	0.233722	0.483092
chr2	25281321	25282320	69.7587	-0.111989	0.0331974	8.85551e-05	0.0015215
chr2	25290921	25291610	33.7585	-0.0390553	0.040558	0.137049	0.35255
chr2	25292611	25292700	7.16712	-0.0154622	0.0441277	0.381753
chr2	25293091	25293410	18.3117	0.0215058	0.0412985	0.347155	0.601934
chr2	25294751	25295630	42.8732	-0.0318977	0.0344135	0.193672	0.43411
chr2	25303071	25303320	14.4678	-0.0345329	0.0520699	0.139929	0.357038
chr2	25305581	25307170	156.787	-0.0859639	0.0226188	2.84759e-05	0.000599019
chr2	25309301	25309930	35.2313	0.0826801	0.0468175	0.0114119	0.0658948
chr2	25310431	25311610	39.4112	-0.0158207	0.034041	0.49537	0.723016
chr2	25314131	25315880	365.836	-0.0287379	0.0142491	0.0329208	0.138145
chr2	25324901	25325380	21.6882	0.0875727	0.0665313	0.018436	0.092802
chr2	25330351	25330520	9.54915	-0.0290792	0.0506505	0.163998	0.393164
chr2	25331761	25331820	6.30471	0.0250056	0.0500032	0.168797
chr2	25332411	25333110	55.7814	0.0134415	0.0297651	0.55212	0.763663
chr2	25336351	25336800	17.9991	-0.00183614	0.0371448	0.930466	0.970915
chr2	25339361	25343230	1156.54	-0.0272706	0.0104192	0.00700202	0.0464379
chr2	25361581	25362790	257	-0.0230624	0.0183548	0.167728	0.398627
chr2	25367301	25367940	31.666	-0.0260913	0.0389209	0.281943	0.536626
chr2	25368591	25369120	21.0554	-0.021281	0.0401719	0.354806	0.608806
chr2	25372461	25373040	25.8115	0.0110366	0.0357722	0.624402	0.81192
chr2	25376301	25377710	277.316	0.0323243	0.0159543	0.0297865	0.129053
chr2	25387771	25388110	18.3762	-0.0267394	0.0435465	0.254065	0.506414
chr2	25400741	25400830	7.36823	-0.00355392	0.0414991	0.829626
chr2	25401731	25401810	7.85264	0.0301818	0.0530997	0.129417
chr2	25418661	25419490	73.7731	0.028545	0.0289598	0.210714	0.455626
chr2	25440051	25440370	21.8773	-0.00667577	0.0369025	0.756615	0.887214
chr2	25473791	25474510	46.0275	-0.0271847	0.0326712	0.255548	0.508098
chr2	25494471	25495130	49.3375	0.0160808	0.0308158	0.483046	0.714236
chr2	25521811	25522520	43.8939	0.0186043	0.0324012	0.425332	0.668769
chr2	25528161	25528770	30.0268	0.0499999	0.0472944	0.0791704	0.249569
chr2	25529021	25529410	22.7493	-0.00253423	0.0357082	0.907386	0.960552
chr2	25539131	25539550	20.382	-0.0195939	0.0405103	0.382285	0.632909
chr2	25558231	25558740	30.7413	0.0413655	0.0435935	0.122846	0.329929
chr2	25567551	25567670	11.2467	-0.00847864	0.0404593	0.657793	0.831876
chr2	25570481	25570750	14.7996	-0.0167771	0.0421425	0.411269	0.657365
chr2	25585351	25585520	13.9505	-0.0186063	0.0421051	0.380743	0.631684
chr2	25586741	25588410	103.919	-0.0775333	0.026572	0.000776696	0.00871243
chr2	25607081	25607120	6.41326	0.0029943	0.0414952	0.855932
chr2	25618091	25618390	14.5412	-0.164359	0.0924547	0.00328998	0.0264525
chr2	25664811	25665680	30.4704	-0.00529376	0.0339459	0.822259	0.921572
chr2	25672281	25674370	517.538	-0.0286956	0.0212174	0.12463	0.332973
chr2	25689891	25690560	71.302	0.00900625	0.02699	0.677791	0.843454
chr2	25697781	25698360	26.5995	-0.011303	0.0361062	0.61407	0.805254
chr2	25699351	25699530	12.5452	0.0184179	0.0430876	0.36708	0.619797
chr2	25700091	25700610	23.6878	0.00732771	0.0357538	0.740677	0.879123
chr2	25708081	25708300	13.7859	-0.0367489	0.0528432	0.129186	0.340063
chr2	25719591	25719770	11.937	0.0023377	0.0395611	0.902589	0.958439
chr2	25724781	25725290	25.7648	0.0244991	0.0420502	0.291546	0.54708
chr2	25740711	25742010	164.067	-0.0408967	0.0209681	0.0280547	0.124066
chr2	25802521	25802750	15.0776	-0.0312153	0.0482942	0.181269	0.417502
chr2	25808071	25808390	14.9464	-0.0592941	0.070735	0.0495696	0.182479
chr2	25824461	25825520	43.405	-0.0959559	0.0440453	0.00368427	0.0287687
chr2	25844361	25844380	4.58811	0.00913613	0.043374	0.545049
chr2	25851711	25852530	44.0388	-0.00232419	0.030405	0.917444	0.965266
chr2	25876981	25879250	926.122	-0.0126678	0.00974572	0.182742	0.419464
chr2	25894171	25896470	260.388	0.00606883	0.0181755	0.715185	0.865031
chr2	25912571	25913960	130.432	-0.0324019	0.0232662	0.105519	0.299427
chr2	25916101	25916480	12.7286	0.024783	0.0457066	0.251918	0.50388
chr2	25937251	25937300	6.31721	0.0141752	0.044008	0.407374
chr2	25950971	25951810	75.0512	-0.0102104	0.0256679	0.628923	0.814956
chr2	25964871	25965350	30.6936	-0.0255548	0.0382871	0.29162	0.547155
chr2	25971731	25972740	113.194	0.0326653	0.025183	0.121879	0.328356
chr2	25973761	25973890	12.2066	-0.00843305	0.040307	0.661703	0.833927
chr2	25976831	25978130	135.51	-0.0284046	0.0213358	0.130604	0.342423
chr2	25978991	25979300	15.3241	-0.113416	0.0942607	0.011899	0.0678582
chr2	25981551	25983330	449.722	0.0171349	0.0124896	0.152696	0.376629
chr2	25991441	25991900	23.1319	0.00750948	0.0355658	0.735459	0.876283
chr2	25997681	25998080	29.7214	0.0192598	0.0378354	0.4066	0.653584
chr2	26000501	26001100	29.8566	0.0720259	0.055257	0.0290361	0.126938
chr2	26001391	26002680	104.765	-0.0797016	0.0278613	0.000875697	0.00958313
chr2	26011961	26013090	93.0068	-0.0250394	0.024865	0.230021	0.478958
chr2	26018001	26018670	38.4231	-0.0276412	0.0347986	0.256132	0.508769
chr2	26032911	26036360	1314.59	-0.0171733	0.00934218	0.0600351	0.207576
chr2	26065061	26065110	5.12778	-0.0332566	0.0582305	0.0738747
chr2	26068591	26068970	24.8695	0.0655369	0.0598502	0.0415259	0.16214
chr2	26073261	26073700	31.6673	-0.0718133	0.0498051	0.0251137	0.115005
chr2	26088011	26088550	27.789	-0.000956034	0.0338529	0.965742	0.986277
chr2	26132971	26133130	12.5766	-0.00693708	0.0403242	0.713183	0.864025
chr2	26135931	26137100	67.6114	-0.0486224	0.0319676	0.0497579	0.182951
chr2	26144771	26145540	46.0641	0.00578128	0.0323501	0.798437	0.909288
chr2	26164301	26164830	32.5552	0.0542998	0.0450529	0.0530377	0.191082
chr2	26171391	26176300	461.953	-0.0371377	0.0131603	0.0030779	0.0251601
chr2	26178301	26180430	224.639	-0.0157749	0.0176975	0.331537	0.586737
chr2	26197161	26197250	6.54185	0.0497717	0.0784261	0.0368063
chr2	26202161	26202630	20.0294	0.0672147	0.0643278	0.0400075	0.158081
chr2	26242631	26246430	890.084	-0.0154984	0.0129115	0.209359	0.453922
chr2	26251621	26252260	40.7939	0.0353912	0.0368097	0.16297	0.391671
chr2	26273601	26274610	54.4757	-0.121017	0.0392769	0.000208037	0.00304388
chr2	26298091	26301450	449.219	0.0229049	0.0145149	0.0945926	0.279568
chr2	26317611	26317650	5.60893	0.0150663	0.0448191	0.361277
chr2	26330091	26330630	51.7053	-0.0233704	0.0305972	0.313536	0.569382
chr2	26339751	26340000	15.7714	-0.229079	0.0774544	0.000147488	0.0023032
chr2	26344801	26347590	1141.79	-0.0242546	0.00972837	0.0105338	0.0622331
chr2	26355301	26355840	31.222	0.0103812	0.0347901	0.646845	0.825729
chr2	26367711	26368000	16.9939	-0.248767	0.0770543	5.81603e-05	0.00108107
chr2	26384371	26384440	5.93546	0.0286759	0.0528551	0.125754
chr2	26401431	26402740	227.524	0.0727065	0.0187622	2.85561e-05	0.000600479
chr2	26414431	26414830	16.2222	-0.0286477	0.0452493	0.222963	0.470548
chr2	26429491	26431090	379.242	-0.00873891	0.0143185	0.519439	0.740565
chr2	26433001	26433110	8.5884	-0.0410909	0.0626234	0.0734978	0.237437
chr2	26462241	26463770	74.3289	-0.0734461	0.0345794	0.00714896	0.0471434
chr2	26469251	26469350	9.54964	-0.00481931	0.0404281	0.792528	0.906356
chr2	26471211	26471480	13.3999	-0.0452273	0.0593173	0.0858167	0.262605
chr2	26477861	26478350	28.498	-0.014224	0.0357853	0.533885	0.750862
chr2	26487721	26487750	5.76412	-0.136622	0.210655	0.0106381
chr2	26491661	26492400	48.6757	-0.115508	0.0451343	0.00102993	0.010891
chr2	26495671	26496340	46.1047	-0.00302349	0.0307665	0.892669	0.954126
chr2	26502971	26504080	84.7738	0.00254374	0.0248016	0.902426	0.958369
chr2	26507101	26507410	17.582	-0.0149102	0.0396305	0.489512	0.718689
chr2	26521351	26521450	9.427	0.00355402	0.0404825	0.844692	0.93264
chr2	26529821	26530070	16.5263	-0.176308	0.0832354	0.00162837	0.0154363
chr2	26542891	26543060	14.8789	-0.00561334	0.0393947	0.774509	0.897148
chr2	26558221	26559250	51.6572	-0.0218548	0.0310055	0.346698	0.601575
chr2	26562141	26563530	122.405	-0.00966932	0.0222921	0.61754	0.807487
chr2	26577501	26578370	77.0445	0.0350594	0.028218	0.122215	0.328876
chr2	26587981	26588570	57.1642	-0.0773369	0.0413459	0.010789	0.0632964
chr2	26595721	26595950	13.948	-0.0448432	0.0586782	0.0882312	0.267251
chr2	26598801	26598930	9.69129	-0.0224258	0.0467668	0.247881	0.499142
chr2	26605391	26606000	24.7741	0.0194227	0.0377112	0.404195	0.651522
chr2	26612501	26612830	15.6136	0.103034	0.0852913	0.0142615	0.0771345
chr2	26613081	26614320	47.0198	-0.00868309	0.0309587	0.701062	0.857056
chr2	26615351	26616630	143.062	-0.129513	0.0251537	2.83954e-08	1.52263e-06
chr2	26640451	26640500	5.86461	-0.00178448	0.0415693	0.912021
chr2	26647061	26647380	16.2732	-0.0188619	0.0421209	0.37528	0.626896
chr2	26650221	26650510	18.5274	-0.0333242	0.0469632	0.175946	0.410218
chr2	26655961	26656010	6.07075	-0.0107708	0.0430864	0.512876
chr2	26670321	26670420	7.87139	-0.01239	0.0425966	0.492096	0.720668
chr2	26682321	26682410	6.6519	0.0145292	0.0441135	0.396739
chr2	26691771	26693960	544.754	0.0139806	0.0125883	0.246857	0.497949
chr2	26704771	26704950	11.5862	0.00342777	0.0397828	0.856765	0.938125
chr2	26707261	26707270	4.39694	-0.0205769	0.0482446	0.200802
chr2	26711611	26713470	264.547	-0.0245609	0.0176127	0.128663	0.339254
chr2	26715801	26715900	7.72401	0.002551	0.0408672	0.88388
chr2	26717561	26717570	4.57612	-0.0211266	0.0482762	0.20273
chr2	26720111	26721540	92.6533	-0.078939	0.0304974	0.00195167	0.0177684
chr2	26723991	26724900	30.1491	-0.038916	0.0431034	0.140332	0.357623
chr2	26728091	26728700	34.6337	0.0084874	0.0337011	0.708196	0.861054
chr2	26735921	26736260	29.7982	0.00190472	0.0339273	0.932407	0.971772
chr2	26741001	26741050	6.02218	0.0120833	0.0435112	0.465983
chr2	26745561	26746190	48.1635	0.0564702	0.0393875	0.0427656	0.165304
chr2	26749841	26750480	47.9326	-0.118077	0.0409657	0.000401563	0.00517636
chr2	26752701	26753190	17.9695	-0.0329869	0.0470158	0.178217	0.413427
chr2	26755491	26755510	4.69814	-0.0192062	0.0473841	0.230055
chr2	26756501	26756590	8.16647	-0.00140078	0.0406282	0.935696	0.973359
chr2	26757571	26758620	120.088	-0.109683	0.0283236	1.39061e-05	0.000328131
chr2	26758751	26758770	4.67463	-0.00289325	0.04268	0.837639
chr2	26761321	26761730	13.9801	-0.0126992	0.0411253	0.521268	0.741864
chr2	26763691	26765330	346.489	-0.00777704	0.014279	0.565535	0.773276
chr2	26765451	26765480	4.9131	0.00232474	0.0421679	0.878101
chr2	26769151	26769590	19.6839	0.0241445	0.0421698	0.29589	0.551317
chr2	26770961	26771680	45.3179	0.00977614	0.0310155	0.666997	0.837064
chr2	26784841	26787070	822.693	-0.0325924	0.0110633	0.0023083	0.0202255
chr2	26807521	26808410	47.8329	0.0249292	0.0323466	0.293032	0.548427
chr2	26829121	26829130	5.03389	-0.00608657	0.0426909	0.68569
chr2	26838621	26838810	17.7756	0.00514596	0.0375319	0.80731	0.914102
chr2	26841091	26841210	11.5992	-0.0157717	0.0423202	0.399316	0.647297
chr2	26846151	26850900	1134.08	-0.0104501	0.00977338	0.272937	0.52697
chr2	26852451	26853670	125.746	-0.0616237	0.0242497	0.00354791	0.0279737
chr2	26857871	26858320	28.914	-0.0157941	0.0355653	0.494264	0.722245
chr2	26877491	26877520	5.61941	-5.71807e-05	0.0420277	0.998766
chr2	26884411	26884730	12.6215	-0.0284603	0.0486828	0.190682	0.430099
chr2	26886781	26887560	22.9412	-0.0109743	0.0362067	0.623541	0.811322
chr2	26888961	26889270	20.7941	0.0146232	0.0379233	0.512907	0.735852
chr2	26891411	26891430	4.5793	-0.00260226	0.0423296	0.860959
chr2	26892811	26893720	64.1656	-0.0529461	0.0344823	0.0417584	0.16266
chr2	26900921	26901000	6.35066	0.00948037	0.0427145	0.564778
chr2	26901441	26902220	30.5521	-0.0347213	0.0397393	0.175353	0.40935
chr2	26904201	26904220	5.15619	-0.00657359	0.0423245	0.679394
chr2	26907901	26907970	6.60257	-0.000949567	0.0413854	0.95395
chr2	26911641	26914800	980.214	-0.0231362	0.0131003	0.064134	0.217122
chr2	26921601	26923340	236.164	-0.0270988	0.0167701	0.0807561	0.252719
chr2	26925261	26925700	28.5519	-0.0514928	0.0491528	0.0783276	0.247805
chr2	26929151	26930520	231.862	-0.13447	0.019038	1.764e-13	2.84692e-11
chr2	26932281	26934470	494.561	0.0123134	0.0146704	0.374109	0.625869
chr2	26942361	26943140	51.6773	0.00165885	0.0288174	0.940558	0.975502
chr2	26946361	26946580	9.54885	0.00128178	0.0402321	0.94405	0.976764
chr2	26946921	26947550	49.0094	0.0873576	0.0409795	0.0049542	0.0359244
chr2	26951861	26952210	11.9298	-0.0203089	0.0436173	0.331223	0.58641
chr2	26952501	26952560	6.03965	-0.00954447	0.0426143	0.56624
chr2	26961391	26962230	74.6655	0.0476764	0.0306779	0.0489193	0.180874
chr2	26969981	26972110	457.195	0.00862714	0.0145013	0.529482	0.747818
chr2	26972301	26972430	7.7527	0.00366982	0.0411022	0.831383
chr2	26972541	26972560	4.3538	0.000552452	0.0424302	0.969687
chr2	26982281	26982630	22.9955	0.0113606	0.0370757	0.607451	0.80084
chr2	26987731	26989540	79.1242	0.0328575	0.0279251	0.144003	0.363334
chr2	26993911	26994090	14.0234	-0.0165842	0.0424287	0.409824	0.656155
chr2	26997471	26997650	12.7502	-0.00943518	0.0405259	0.625137	0.812443
chr2	27002141	27002220	6.33302	-0.0153806	0.0446066	0.365462
chr2	27002551	27004220	140.635	-0.0765649	0.023964	0.000324622	0.00436743
chr2	27006971	27007630	24.5257	-0.119304	0.0611839	0.0039552	0.0303465
chr2	27015211	27015290	6.19083	0.0219245	0.0479336	0.217788
chr2	27015761	27017440	100.394	-0.0116571	0.0239735	0.565961	0.773589
chr2	27032091	27033880	425.875	-0.00644621	0.013401	0.614174	0.805342
chr2	27041461	27042310	55.3298	0.00118324	0.0282839	0.957234	0.982739
chr2	27049571	27052550	1571.07	0.0373452	0.00980584	9.19435e-05	0.00156546
chr2	27070821	27073180	853.71	-0.0303492	0.0105993	0.00314083	0.0255414
chr2	27075331	27075670	15.1665	0.0002716	0.0390642	0.989106	0.995778
chr2	27077021	27077030	4.53734	0.00552071	0.042623	0.713466
chr2	27078201	27078980	33.6593	0.00871523	0.0332521	0.701422	0.857218
chr2	27080721	27081920	195.179	-0.0322228	0.0186172	0.0567941	0.200005
chr2	27082701	27082780	7.60146	0.0297956	0.0528402	0.137505
chr2	27085311	27087480	660.778	0.0309324	0.0111704	0.00415763	0.0315391
chr2	27095951	27096810	81.656	-0.0116234	0.0259427	0.584704	0.786002
chr2	27098511	27099080	38.4225	-0.0082861	0.0313362	0.714689	0.864774
chr2	27118131	27119530	139.623	0.0134075	0.0213013	0.474982	0.708292
chr2	27123241	27124200	88.0578	0.0184018	0.0247901	0.375837	0.627434
chr2	27125011	27125690	54.7682	0.065751	0.0400727	0.0228207	0.107676
chr2	27133321	27135350	655.488	-0.00032632	0.0111723	0.976038	0.990645
chr2	27169771	27170450	50.7226	-0.00813885	0.0291316	0.715147	0.865031
chr2	27174531	27174980	19.54	-0.00952134	0.0380417	0.65504	0.830186
chr2	27191401	27191820	37.8722	-0.0458234	0.0405546	0.090741	0.272099
chr2	27211211	27213350	814.11	0.0132436	0.0102158	0.182834	0.419563
chr2	27216881	27218220	241.367	0.00861815	0.0169414	0.582894	0.784781
chr2	27250081	27250640	46.6467	0.0359855	0.0356621	0.153314	0.377471
chr2	27261951	27265730	317.584	0.010856	0.0146594	0.433237	0.675267
chr2	27279801	27280500	35.4986	-0.00446362	0.0345523	0.840713	0.930714
chr2	27281301	27281580	12.9638	-0.0447753	0.0589515	0.0878209	0.26647
chr2	27293231	27294000	44.9564	0.00517598	0.0313075	0.818973	0.91996
chr2	27303121	27303710	50.8163	0.0460617	0.0363663	0.0783671	0.24789
chr2	27306461	27309050	201.95	-0.0229692	0.0187856	0.177523	0.412464
chr2	27316691	27317120	24.5525	0.118678	0.0624276	0.00439282	0.0328251
chr2	27317251	27317270	4.78157	0.0241531	0.0501903	0.158063
chr2	27321111	27321430	23.6277	0.146194	0.0637762	0.00139877	0.0137526
chr2	27322281	27324070	384.373	-0.0171531	0.0140587	0.19812	0.440058
chr2	27355801	27357850	865.431	-0.00610737	0.00976376	0.521362	0.741907
chr2	27369411	27371680	1463.83	0.00487089	0.00788665	0.530474	0.748539
chr2	27377071	27381670	760.401	-0.0187119	0.0123227	0.113622	0.314371
chr2	27400701	27401030	25.5748	-0.0847998	0.0587885	0.0169416	0.0873091
chr2	27407991	27410540	642.132	0.00234661	0.0117281	0.835769	0.92825
chr2	27427791	27430800	1204.5	0.00224234	0.0103542	0.824127	0.922458
chr2	27431391	27431790	18.8196	0.128872	0.0751824	0.0052191	0.0373363
chr2	27441451	27443440	63.9993	0.0376986	0.031837	0.119743	0.324786
chr2	27489001	27490500	395.281	-0.0108065	0.0142893	0.424611	0.668201
chr2	27494071	27495750	307.25	-0.0221618	0.0155486	0.127737	0.338029
chr2	27582231	27584020	315.196	-0.0130205	0.0156924	0.375335	0.626953
chr2	27622761	27623580	67.3008	-0.0528936	0.0358646	0.0457773	0.172969
chr2	27627031	27627400	16.0363	0.0476134	0.059041	0.0815701	0.254289
chr2	27627781	27629790	523.981	-0.0251625	0.0122371	0.0321877	0.136072
chr2	27654621	27655680	124.121	-0.0496006	0.0289465	0.0344063	0.142491
chr2	27662861	27664560	274.813	-0.00438048	0.0159628	0.768987	0.89406
chr2	27681681	27682810	110.331	0.0693523	0.0324644	0.00776189	0.0500382
chr2	27683231	27684110	103.879	-0.0411231	0.0251892	0.053047	0.191097
chr2	27701431	27702410	121.181	0.0306516	0.0237832	0.131393	0.343657
chr2	27703491	27704270	62.111	0.0146676	0.0284696	0.510168	0.733753
chr2	27706051	27706840	50.2801	0.000794896	0.029673	0.971888	0.988853
chr2	27714951	27716000	96.2058	-0.00902157	0.0235874	0.653586	0.82943
chr2	27719891	27720700	72.9675	0.0124884	0.0273536	0.567551	0.77456
chr2	27723201	27724550	99.3955	-0.0283502	0.0242283	0.167693	0.398558
chr2	27724941	27725780	48.9167	0.00593474	0.0290692	0.789963	0.905034
chr2	27735151	27736260	116.346	-0.0802593	0.0269787	0.000608257	0.00720023
chr2	27737661	27738450	68.8175	0.01033	0.0272705	0.635409	0.819009
chr2	27754071	27754590	37.8464	-0.017319	0.0331119	0.457489	0.694881
chr2	27762131	27762650	25.7266	-0.145214	0.0587253	0.000910711	0.00987137
chr2	27765961	27766080	9.86769	0.0143835	0.0424242	0.453771	0.69192
chr2	27771161	27772510	249.935	-0.0481478	0.0174224	0.00276007	0.0231581
chr2	27776211	27776550	20.78	-0.0204549	0.0397093	0.372648	0.624776
chr2	27798891	27799970	176.295	-0.0388423	0.0220758	0.0445473	0.16982
chr2	27807611	27807690	8.56594	-0.0299075	0.0513649	0.153974	0.378544
chr2	27809181	27809580	20.7707	0.0303999	0.0467511	0.197238	0.438866
chr2	27834011	27834600	20.147	-0.0609989	0.0651213	0.0496032	0.182558
chr2	27842971	27843180	14.366	-0.0137213	0.041344	0.490738	0.719676
chr2	27889871	27891630	476.829	-0.0256793	0.0197603	0.146959	0.367751
chr2	27901341	27901610	15.811	-0.0320017	0.0489759	0.171698	0.404315
chr2	27943231	27943700	46.6186	-0.0143066	0.0307777	0.530837	0.748787
chr2	27954091	27955370	48.6728	-0.0226439	0.0320436	0.335395	0.590567
chr2	27958991	27959680	21.9979	-0.0166581	0.0386042	0.458338	0.695616
chr2	27960091	27960720	25.9407	0.0291758	0.0403026	0.227759	0.476359
chr2	27966481	27966970	40.7166	0.0679376	0.0440535	0.0248344	0.114105
chr2	27973751	27973830	9.26364	0.00103246	0.0402718	0.954866	0.981715
chr2	27992961	27993510	47.6645	-0.0620922	0.0383959	0.0267984	0.120341
chr2	28013761	28013800	5.51578	-0.00715104	0.0424118	0.65425
chr2	28053421	28053790	24.1866	-0.00912635	0.0358405	0.681864	0.846198
chr2	28071061	28071570	27.0483	0.00662764	0.0345723	0.767675	0.893389
chr2	28074431	28074470	5.72428	-0.00825945	0.0429319	0.594902
chr2	28107481	28107670	10.2639	0.0316905	0.051925	0.146497	0.367105
chr2	28122601	28122690	7.28893	0.00594399	0.0417742	0.721685
chr2	28135821	28136080	16.3718	-0.0119803	0.0391751	0.57034	0.776504
chr2	28137371	28137530	12.5374	0.0217223	0.0455519	0.278447	0.532797
chr2	28148151	28148730	45.47	0.227982	0.0453684	2.94763e-08	1.57267e-06
chr2	28150381	28150400	5.57953	-0.00639302	0.0420878	0.694701
chr2	28161171	28161300	9.43467	-0.00844041	0.0416559	0.631964	0.81695
chr2	28164211	28164770	32.2688	0.016054	0.034776	0.489386	0.718625
chr2	28168431	28168500	7.80439	0.0366727	0.0581789	0.0928644
chr2	28206571	28207140	49.5293	0.00405496	0.030115	0.856719	0.938096
chr2	28216271	28216860	40.0729	0.0553301	0.0411413	0.0499722	0.183476
chr2	28224571	28225280	27.2381	-0.0216673	0.0373425	0.360667	0.614224
chr2	28231191	28231460	16.3976	0.0252702	0.0450624	0.268044	0.521489
chr2	28233161	28233440	20.0298	0.0122348	0.0376714	0.578378	0.781981
chr2	28263551	28264120	26.1687	-0.00851074	0.0348425	0.704924	0.859163
chr2	28274641	28277000	146.688	0.0923105	0.0270869	0.000109629	0.0018107
chr2	28286781	28286870	8.18487	-0.143399	0.136066	0.00890595	0.0551319
chr2	28300961	28301500	38.2652	0.0594709	0.0434892	0.0417716	0.162674
chr2	28321271	28322090	61.3527	-0.0812108	0.0401494	0.00718516	0.0472966
chr2	28338351	28339570	58.0423	-0.0391879	0.0325991	0.110516	0.308725
chr2	28342521	28342870	19.4754	0.0283668	0.0449717	0.226986	0.475509
chr2	28355301	28357200	173.504	-0.0234782	0.0204931	0.197683	0.439482
chr2	28361011	28361280	14.9814	0.0111557	0.0399133	0.584153	0.785611
chr2	28389371	28397390	2003.49	-0.0248845	0.00773567	0.00107816	0.0112743
chr2	28398451	28398860	25.3834	0.0124244	0.0363936	0.57788	0.781614
chr2	28399981	28400810	29.6653	-0.0107923	0.0341345	0.635656	0.81915
chr2	28402381	28402580	11.4681	-0.00867748	0.0411747	0.635894	0.819273
chr2	28413391	28415220	72.1842	-0.0307332	0.0285496	0.175907	0.410172
chr2	28446001	28446140	9.40066	0.0332907	0.0541552	0.123008	0.330203
chr2	28452231	28452950	40.1347	0.00434619	0.0316199	0.847703	0.934155
chr2	28469301	28469650	24.6264	0.0117284	0.0360633	0.602572	0.79792
chr2	28496641	28497100	23.921	-0.0299717	0.0431898	0.220445	0.467368
chr2	28505551	28505560	4.88926	0.0128382	0.0442399	0.417564
chr2	28528311	28528600	12.8505	-0.0412484	0.0581293	0.0950994	0.28054
chr2	28558591	28558610	5.06695	-0.00897152	0.0431091	0.562242
chr2	28566281	28567690	416.998	-0.00384307	0.0145018	0.779411	0.899657
chr2	28583731	28584930	152.577	0.125159	0.0243972	3.26312e-08	1.7164e-06
chr2	28594211	28595220	52.657	-0.00430508	0.0286023	0.845586	0.933073
chr2	28596711	28597130	47.1264	0.00112733	0.0294467	0.960023	0.983765
chr2	28607051	28607100	6.50555	0.0560618	0.0887909	0.0302708
chr2	28607271	28607410	9.43174	0.0402883	0.0611584	0.0859375	0.262834
chr2	28607951	28608450	28.2737	0.0363796	0.0436055	0.160232	0.387515
chr2	28610701	28610840	11.7517	0.205766	0.100182	0.00158053	0.0150884
chr2	28618571	28618850	12.8659	0.00234567	0.0394341	0.903145	0.958644
chr2	28620781	28622330	424.193	0.10799	0.0138297	8.76085e-16	2.22276e-13
chr2	28624961	28626060	174.41	0.0368449	0.0195331	0.0362742	0.147795
chr2	28633531	28634230	67.9197	-0.00734965	0.0273774	0.735848	0.876477
chr2	28639901	28640190	17.5476	0.0309752	0.0468738	0.19329	0.433647
chr2	28643311	28644710	118.756	0.0768054	0.0252881	0.000543733	0.00657809
chr2	28648321	28648500	13.5071	-0.0700032	0.0866966	0.0330496	0.138533
chr2	28652381	28652500	9.78477	0.000871757	0.0403783	0.962039	0.984665
chr2	28661401	28662250	48.1262	-0.0325714	0.0337986	0.183911	0.421063
chr2	28662741	28666010	679.028	0.0516585	0.0160323	0.000571034	0.00683676
chr2	28670241	28672120	592.856	-0.0236221	0.0129323	0.05588	0.197815
chr2	28674361	28674690	20.5069	0.0185884	0.0401625	0.404597	0.651877
chr2	28674891	28674900	5.01996	0.0112129	0.044102	0.453348
chr2	28676211	28676700	19.566	0.0016078	0.0369141	0.939822	0.975091
chr2	28678521	28678640	7.10281	0.0023975	0.0412596	0.885688
chr2	28680621	28684220	1038.51	-0.0147457	0.0126257	0.222942	0.470531
chr2	28688531	28689600	32.2443	-0.170557	0.0503697	4.75351e-05	0.000916275
chr2	28691311	28692630	278.035	0.0501252	0.0163202	0.000991826	0.0105729
chr2	28694981	28695910	62.2877	0.0263541	0.0312031	0.261896	0.514916
chr2	28697781	28697890	9.4218	0.0047816	0.0404187	0.794821	0.90758
chr2	28702471	28702650	14.2484	-0.138798	0.0905323	0.006072	0.0417765
chr2	28706901	28709740	416.27	0.0369254	0.0169597	0.0184572	0.0928739
chr2	28713731	28713790	6.32909	-0.0132254	0.0438046	0.430656
chr2	28715961	28718220	330.887	0.0181142	0.0162866	0.23192	0.481059
chr2	28723351	28724190	48.5322	-0.0206191	0.0309489	0.373304	0.62527
chr2	28735691	28736740	132.796	-0.00126846	0.0210085	0.945535	0.977356
chr2	28749971	28755820	1178.51	-0.0405028	0.0107655	0.000102539	0.00171218
chr2	28758181	28759170	22.5813	-0.0117326	0.0371557	0.595896	0.793529
chr2	28765271	28765860	18.9791	0.00862219	0.0375427	0.688407	0.84978
chr2	28773371	28773620	9.69418	-0.0243757	0.047674	0.220846	0.467884
chr2	28775471	28775490	4.85135	0.00604282	0.0424743	0.696196
chr2	28775751	28775760	4.51872	0.0132902	0.0446162	0.391147
chr2	28809111	28809120	4.56474	-0.0126772	0.0443825	0.412488
chr2	28809591	28811340	209.662	-0.0116579	0.0175545	0.47044	0.704529
chr2	28821291	28821790	28.1031	-0.0136335	0.0349984	0.552192	0.763712
chr2	28869511	28871060	501.764	-0.0144317	0.0127315	0.236672	0.486424
chr2	28893931	28895920	563.36	-0.00391422	0.0126827	0.747529	0.882523
chr2	28898221	28898300	6.40682	0.0116293	0.0433782	0.481997
chr2	28901291	28901440	10.8412	0.0142492	0.0417864	0.471202	0.705182
chr2	28951201	28951470	11.1739	0.0562252	0.0730536	0.0506066	0.18503
chr2	28952861	28952920	6.19166	0.0102415	0.0428651	0.536916
chr2	28955981	28957050	34.7715	-0.0129273	0.0341656	0.573286	0.778458
chr2	28958381	28959320	100.133	0.00992833	0.0231345	0.617028	0.807168
chr2	28960631	28960680	5.3346	0.00468099	0.0421682	0.764683
chr2	28968971	28969020	5.87592	-0.027803	0.0521736	0.134505
chr2	28970581	28971210	43.5667	0.160148	0.0464309	4.03343e-05	0.000799192
chr2	28981051	28982560	55.34	0.0442994	0.0363881	0.0889066	0.268506
chr2	28982691	28982830	7.86923	0.0110861	0.0422829	0.534536	0.751339
chr2	28991261	28991270	4.7835	-0.0130938	0.0444189	0.403721
chr2	28993131	28993850	27.5599	0.0164164	0.0364181	0.47661	0.709557
chr2	28996951	28997990	106.52	-0.0846256	0.0283104	0.000524674	0.00639297
chr2	29010551	29012520	149.914	-0.0292035	0.0262088	0.17601	0.410306
chr2	29013221	29013300	6.66713	-0.0190915	0.0460157	0.285051
chr2	29015291	29015330	6.16022	0.00277896	0.0416039	0.864447
chr2	29022231	29023630	322.803	-0.00431278	0.0156318	0.76847	0.893781
chr2	29042341	29042940	33.6027	0.0116363	0.0337228	0.611475	0.803481
chr2	29063041	29065820	227.043	0.00852579	0.0184974	0.613176	0.804507
chr2	29071871	29072260	22.4185	-0.083655	0.0658593	0.0212544	0.102442
chr2	29075681	29076850	247.374	-0.0232619	0.0172845	0.143977	0.363296
chr2	29084701	29084770	6.61131	0.0159681	0.0448366	0.350038
chr2	29097471	29097930	27.2034	0.178627	0.0567942	0.000101903	0.0017031
chr2	29106971	29107310	17.4206	-0.0288188	0.0455511	0.218977	0.46554
chr2	29114711	29116870	299.599	-0.0303317	0.016355	0.0457757	0.172967
chr2	29118141	29118160	5.02008	0.0157253	0.0456059	0.317007
chr2	29129681	29130870	40.9241	0.0406005	0.0392647	0.122693	0.329649
chr2	29155741	29155840	7.91867	0.0165289	0.0440558	0.371523	0.623789
chr2	29164171	29164340	12.8226	-0.032042	0.051011	0.155445	0.380579
chr2	29169281	29169730	18.4019	0.0216684	0.0419151	0.333895	0.588957
chr2	29180311	29180500	15.3571	-0.00746848	0.0395212	0.706172	0.859859
chr2	29196811	29197310	25.428	0.00894903	0.03489	0.691189	0.851288
chr2	29223881	29224920	59.0477	-0.0118687	0.0290405	0.595454	0.793259
chr2	29238631	29238780	16.1224	0.036019	0.0519663	0.135973	0.350833
chr2	29245741	29246840	36.3203	0.0587838	0.0473121	0.0496532	0.182699
chr2	29249801	29249960	8.48468	-0.0058126	0.0410158	0.743656	0.880639
chr2	29269341	29269970	26.9752	-0.0954171	0.0576833	0.010075	0.0602375
chr2	29270731	29271080	16.4772	-0.0364396	0.0504625	0.142372	0.360797
chr2	29280851	29282790	649.603	-0.000773264	0.0131778	0.950962	0.97977
chr2	29289911	29291460	233.009	0.120176	0.0206571	7.37101e-10	5.73672e-08
chr2	29293961	29294090	12.0297	-0.000651614	0.0390501	0.973172	0.989371
chr2	29295811	29296310	27.3818	0.0442921	0.044526	0.105587	0.299575
chr2	29304441	29306340	77.2734	-0.0104916	0.0258127	0.620547	0.809331
chr2	29308851	29309930	86.7388	-0.014859	0.0247828	0.473781	0.707123
chr2	29314231	29315930	457.737	0.0102703	0.0134929	0.424759	0.668293
chr2	29317201	29317260	5.96326	0.0113788	0.0433834	0.486295
chr2	29322101	29322240	9.32981	0.01679	0.0436923	0.337572	0.592614
chr2	29323211	29324090	49.363	-0.214188	0.0392172	3.02804e-09	2.0438e-07
chr2	29326601	29327420	42.8206	0.0461049	0.0379524	0.0828333	0.2569
chr2	29334691	29335080	17.7167	0.00023993	0.0376361	0.990926	0.99647
chr2	29336821	29337500	42.5731	-0.0217879	0.0334425	0.357464	0.611404
chr2	29346181	29346420	10.7445	-0.0165535	0.0428504	0.402202	0.650097
chr2	29347861	29348580	20.0314	-0.0138922	0.03888	0.522415	0.742751
chr2	29349161	29349640	20.5288	0.0187691	0.0398621	0.415756	0.66092
chr2	29370611	29370750	7.88293	-0.0204683	0.0463671	0.26698	0.520381
chr2	29372381	29372390	4.67801	0.0120756	0.044425	0.418789
chr2	29373691	29375130	54.313	-0.0035446	0.0299569	0.873955	0.946202
chr2	29376561	29376850	19.7268	-0.0178505	0.0390102	0.429815	0.672533
chr2	29393061	29395840	784.57	0.10019	0.0118462	4.64757e-18	1.73949e-15
chr2	29397031	29397450	14.3701	0.00893582	0.0395146	0.658043	0.831932
chr2	29397621	29399680	274.807	0.051686	0.0184577	0.00223102	0.0196907
chr2	29401721	29402790	65.2485	0.146407	0.0354175	3.10373e-06	9.16071e-05
chr2	29405141	29406470	65.3528	-0.0257072	0.0289298	0.257695	0.510378
chr2	29412531	29413030	26.9856	0.0276778	0.0392556	0.259281	0.512156
chr2	29414011	29415540	138.292	-0.122793	0.0266553	4.59496e-07	1.76777e-05
chr2	29420031	29421900	234.181	0.0234107	0.017772	0.150771	0.373743
chr2	29423361	29423530	11.62	0.0790068	0.0937869	0.0266543	0.119889
chr2	29424441	29424710	11.8603	0.0236859	0.0458112	0.259313	0.512197
chr2	29430681	29430920	11.4897	0.0455295	0.0632329	0.0746318	0.240033
chr2	29442911	29443880	88.5181	0.105046	0.0308308	8.78494e-05	0.00151252
chr2	29446251	29447310	61.7552	-0.0143604	0.0281767	0.516949	0.738903
chr2	29448191	29448630	21.8159	0.0628247	0.057746	0.0463307	0.174365
chr2	29450841	29451490	26.3055	-0.0484752	0.0487994	0.0865038	0.263968
chr2	29454781	29456530	657.294	0.069574	0.0122171	3.76652e-09	2.48152e-07
chr2	29459991	29460070	6.94378	0.00224088	0.0413739	0.893406
chr2	29475561	29476010	18.7666	-0.00517839	0.0371158	0.807751	0.914379
chr2	29480521	29480960	19.8805	0.125796	0.0742756	0.00562377	0.0394506
chr2	29488321	29488460	11.9225	0.00295312	0.0398927	0.875525	0.946816
chr2	29494721	29496430	109.513	-0.166428	0.0260473	1.38144e-11	1.55778e-09
chr2	29496951	29499260	246.91	-0.0792976	0.0177041	1.76794e-06	5.69793e-05
chr2	29509161	29510080	54.8747	-0.00684274	0.0291329	0.758789	0.888402
chr2	29517681	29518820	116.335	0.00760232	0.0222673	0.694633	0.853269
chr2	29522221	29522660	22.5417	0.0166619	0.038503	0.459641	0.696498
chr2	29528701	29529920	176.15	0.0855866	0.0245269	9.3672e-05	0.00159034
chr2	29562151	29563340	39.1695	-0.0164218	0.0335545	0.479103	0.711317
chr2	29568131	29568700	18.6282	-0.0114181	0.038497	0.594535	0.79258
chr2	29575591	29575680	7.15533	-0.00492671	0.0415664	0.768177
chr2	29575881	29575890	4.59575	0.0396368	0.0674688	0.0362859
chr2	29579861	29579990	8.05367	0.00696712	0.0414813	0.689242	0.850244
chr2	29580261	29580350	7.10437	-0.00443257	0.0414667	0.791436
chr2	29583921	29584030	7.50492	-0.00783152	0.0419648	0.64411
chr2	29584471	29584490	5.10972	0.0195647	0.0471402	0.242099
chr2	29603461	29603560	8.1445	-0.0513546	0.0761753	0.0445286	0.169792
chr2	29606041	29606870	32.3547	0.021104	0.0373443	0.371354	0.623631
chr2	29620771	29621090	12.8482	-0.0778246	0.0905451	0.0278522	0.12344
chr2	29626571	29629720	355.082	0.020234	0.016056	0.176356	0.410779
chr2	29641081	29641500	13.989	0.0137812	0.0402842	0.508854	0.732747
chr2	29650751	29651110	19.6254	0.0254663	0.0424752	0.276734	0.531123
chr2	29657451	29658500	138.358	0.000105872	0.0210282	0.995643	0.99843
chr2	29688191	29689070	48.2721	-0.0344543	0.0346264	0.165445	0.395253
chr2	29698311	29699220	34.8002	-0.0993599	0.0498875	0.00511465	0.0367644
chr2	29701621	29701730	8.22621	0.0169047	0.0443583	0.3571	0.611102
chr2	29702551	29704440	309.832	-0.0433783	0.0174044	0.00684607	0.0456598
chr2	29705571	29707260	40.6612	-0.0520056	0.040332	0.0604395	0.208579
chr2	29717071	29720480	512.856	0.049304	0.0132739	9.96123e-05	0.00167214
chr2	29724351	29725360	28.1302	0.000175365	0.0343213	0.993821	0.997614
chr2	29726371	29727640	52.7086	0.0349572	0.0326968	0.151433	0.37471
chr2	29729641	29729720	7.16571	-0.0174708	0.0447341	0.334987
chr2	29742421	29743310	34.3265	0.166994	0.0490249	4.52345e-05	0.000879899
chr2	29747871	29748620	61.8625	0.0605522	0.0388825	0.0309528	0.132522
chr2	29749381	29750310	36.2149	0.0576053	0.0436516	0.0472849	0.176777
chr2	29755841	29757130	85.255	0.0862983	0.0297796	0.000675904	0.00781457
chr2	29758491	29759130	27.2217	-0.0054865	0.0344064	0.806049	0.9136
chr2	29761431	29761710	15.4622	-0.030135	0.0475406	0.193822	0.434295
chr2	29766321	29766530	11.5163	0.00198722	0.0396603	0.916332	0.964747
chr2	29767711	29768230	18.8078	0.0208106	0.0402638	0.362826	0.616166
chr2	29774131	29774520	18.222	0.0694789	0.0689776	0.0370499	0.150023
chr2	29777311	29777400	7.27117	0.0139942	0.0433227	0.435382
chr2	29802571	29803870	130.304	0.040323	0.0246452	0.0541055	0.193667
chr2	29815551	29819540	643.069	-0.00769633	0.011636	0.493323	0.721487
chr2	29834251	29835140	33.2243	-0.000299407	0.0328761	0.989089	0.995767
chr2	29839351	29839790	25.2911	-0.008765	0.0369823	0.686874	0.848844
chr2	29841271	29842170	49.6224	-0.0576618	0.0395391	0.0395237	0.156801
chr2	29845091	29845150	5.49004	0.00586621	0.0422925	0.71076
chr2	29856671	29856940	12.602	-0.0447945	0.0595726	0.0860991	0.263117
chr2	29857271	29857700	19.5292	-0.0733085	0.0672428	0.0321887	0.136073
chr2	29866091	29866910	49.215	0.168413	0.0418708	4.16326e-06	0.000118016
chr2	29871191	29871480	14.4678	0.0360607	0.0517789	0.137258	0.352932
chr2	29877871	29878160	15.0419	0.105775	0.0880795	0.0137347	0.0751057
chr2	29878361	29880220	210.885	0.0229233	0.0182077	0.167793	0.398676
chr2	29880901	29882010	77.5269	-0.0297643	0.0286927	0.190425	0.429734
chr2	29894811	29896360	377.114	0.020195	0.0148905	0.149783	0.372173
chr2	29899101	29899460	13.761	-0.0108792	0.0398769	0.592248	0.791054
chr2	29902491	29902800	15.2141	-0.0107003	0.039066	0.609025	0.801737
chr2	29905891	29905990	6.34461	0.000780753	0.0413715	0.962649
chr2	29907501	29907620	7.54234	0.010042	0.0423522	0.561314
chr2	29908731	29908910	10.5588	-0.022416	0.0459313	0.266169	0.519507
chr2	29909271	29909290	4.66846	0.0141187	0.0449847	0.361233
chr2	29916641	29923590	1283.12	-0.018252	0.0103067	0.0683559	0.226542
chr2	29940701	29940960	14.5856	0.013865	0.0406544	0.500681	0.727007
chr2	29944941	29945390	33.2442	0.0453068	0.0425121	0.0972859	0.284491
chr2	29951741	29952200	20.974	-0.049418	0.0534489	0.0824165	0.256086
chr2	29954321	29954660	26.1781	-0.0871314	0.0585517	0.0154024	0.0816188
chr2	29970251	29970580	23.2292	0.0650289	0.0591731	0.0424243	0.164407
chr2	29986851	29987850	105.468	0.0957662	0.0313257	0.000334558	0.00447609
chr2	30006721	30007000	15.835	-0.0228909	0.0429519	0.305775	0.561563
chr2	30026151	30027080	91.9553	0.0448971	0.0271595	0.045252	0.171655
chr2	30028031	30029080	51.7421	0.00843198	0.0287176	0.70452	0.858935
chr2	30030011	30031920	322.95	0.0498311	0.0168601	0.00145171	0.0141449
chr2	30038581	30038740	9.74642	-0.00821172	0.0408879	0.658521	0.832177
chr2	30071981	30072870	82.0037	0.00260979	0.0244366	0.899014	0.956968
chr2	30090761	30091210	25.6135	0.00578376	0.0351455	0.794657	0.90748
chr2	30115201	30116280	87.4933	-0.0275393	0.0265826	0.205542	0.449218
chr2	30146021	30148480	1665.74	-0.0180996	0.00790029	0.0198447	0.0976617
chr2	30164711	30165480	90.1809	-0.0557854	0.0288121	0.0181951	0.0919806
chr2	30172021	30172120	7.93045	0.000260505	0.0406786	0.966138	0.986495
chr2	30192461	30192570	9.20726	0.00860293	0.0409625	0.644275	0.824231
chr2	30193271	30193530	18.1011	0.00649348	0.0386639	0.750678	0.884011
chr2	30202091	30202200	9.41004	0.011481	0.0417975	0.537806	0.75363
chr2	30208321	30208930	55.1909	-0.00745196	0.0285406	0.736486	0.876901
chr2	30217781	30217800	5.51562	-0.0104406	0.0431589	0.519529
chr2	30225231	30225790	24.0758	-0.0933211	0.0620733	0.0130711	0.0724047
chr2	30226231	30227010	39.2658	-0.107699	0.0495919	0.0030068	0.0247146
chr2	30230081	30234460	1085.95	-0.00148109	0.00933163	0.871005	0.944846
chr2	30239201	30240330	59.2469	0.0407663	0.0335621	0.122877	0.329982
chr2	30252881	30253340	17.0432	0.0245168	0.0446928	0.266618	0.519988
chr2	30253601	30253640	6.01335	-0.00366211	0.0421506	0.810961
chr2	30273071	30273750	56.0596	0.0594793	0.038256	0.0322288	0.136145
chr2	30274751	30274970	14.7621	0.0221368	0.0441502	0.2997	0.555303
chr2	30284311	30284610	14.0912	0.239211	0.0821521	0.000163418	0.00249962
chr2	30287221	30287890	49.4828	0.0413427	0.0349658	0.10397	0.296643
chr2	30288691	30288950	11.9998	0.0142506	0.0417095	0.472655	0.706277
chr2	30292881	30294070	253.397	0.152219	0.0213001	8.06931e-14	1.39124e-11
chr2	30300331	30301600	121.021	-0.00329505	0.0237527	0.870147	0.944578
chr2	30302001	30302190	9.86826	0.017105	0.0436154	0.37525	0.626874
chr2	30321341	30322090	60.1876	0.082036	0.0365122	0.00431687	0.0324004
chr2	30334711	30335730	96.561	-0.0850754	0.0280661	0.000456244	0.00572327
chr2	30346451	30346660	13.8255	0.0291328	0.0479476	0.196509	0.437891
chr2	30351001	30351720	42.5499	0.019624	0.033189	0.40355	0.650909
chr2	30385331	30385800	45.5252	-0.01843	0.0309432	0.424133	0.667849
chr2	30404071	30405140	67.7141	-0.0198923	0.028461	0.374041	0.625832
chr2	30417151	30417620	31.9818	-0.0251267	0.0382471	0.298617	0.554249
chr2	30421531	30422700	67.7146	0.0779556	0.0340349	0.00431401	0.0323895
chr2	30424411	30424640	9.75748	0.0237284	0.0478212	0.219422	0.466093
chr2	30425401	30425680	16.1388	0.0402488	0.0547299	0.110676	0.309053
chr2	30434071	30434160	7.36035	-0.00251436	0.0410385	0.883356
chr2	30446681	30447970	224.775	0.0493648	0.0203791	0.00696933	0.0462898
chr2	30493481	30493740	21.1763	0.0236429	0.0403487	0.315435	0.571348
chr2	30514661	30514840	13.0467	-0.00932979	0.0401168	0.635816	0.819258
chr2	30573131	30573600	37.6332	0.0269185	0.0360801	0.270298	0.524107
chr2	30581771	30581810	6.16941	0.0282979	0.0530918	0.118387
chr2	30604981	30605660	31.9681	-0.0615682	0.0482532	0.0425849	0.164832
chr2	30625991	30626220	14.4759	-0.00559595	0.0392441	0.777011	0.898334
chr2	30649411	30649530	7.87527	0.0537266	0.0804961	0.0392665	0.156139
chr2	30664871	30665480	62.6919	0.224795	0.0397362	9.41708e-10	7.19752e-08
chr2	30666531	30666820	21.5163	0.0832535	0.0646504	0.0212782	0.102515
chr2	30679201	30680510	209.98	0.161141	0.0201234	1.02372e-16	3.09951e-14
chr2	30686211	30686220	4.82795	0.0145166	0.0449992	0.357405
chr2	30688771	30689460	52.9751	0.0816642	0.0420871	0.00844463	0.0531471
chr2	30692561	30692570	4.9397	-5.98689e-05	0.0421447	0.996567
chr2	30707151	30707410	15.5319	-0.0106283	0.0389728	0.611942	0.80374
chr2	30708941	30709100	13.2116	0.0247759	0.0451745	0.259193	0.51206
chr2	30711621	30712210	115.81	-0.0653433	0.0351789	0.0155727	0.0822376
chr2	30713841	30714670	56.7967	-0.00146708	0.0285647	0.985558	0.994435
chr2	30798591	30798930	16.4674	0.11232	0.0824845	0.0105701	0.0623682
chr2	30862201	30862300	11.2034	-0.0618668	0.0784255	0.0423339	0.164138
chr2	30872221	30872260	5.72395	-0.00332926	0.0419576	0.833564
chr2	30966871	30967030	7.64078	0.00957257	0.0423942	0.572952
chr2	30984181	30984570	24.5473	-0.0262042	0.0413485	0.272837	0.526855
chr2	31008641	31008980	46.1015	-0.0286293	0.0355327	0.24307	0.493794
chr2	31028331	31028690	14.6253	0.00590986	0.0394421	0.76349	0.891028
chr2	31066111	31067260	65.7189	-0.0282228	0.030619	0.227525	0.476136
chr2	31075151	31076050	61.9928	0.0434006	0.0327446	0.0805302	0.252245
chr2	31078181	31078240	6.51533	-0.0108615	0.043122	0.510429
chr2	31079851	31079890	5.79163	0.00297546	0.0419076	0.849956
chr2	31107761	31107880	9.14984	-0.0401154	0.0604312	0.0840617	0.259251
chr2	31137381	31138990	131.27	0.0042243	0.0215515	0.823611	0.922172
chr2	31170011	31170690	43.1788	-0.0617181	0.042875	0.0351403	0.144576
chr2	31233261	31235080	668.886	-0.00647834	0.0122865	0.583323	0.785066
chr2	31235401	31235850	21.095	0.0239909	0.042105	0.29838	0.554004
chr2	31238151	31239090	123.231	0.0382217	0.025486	0.0737373	0.238025
chr2	31239931	31240770	52.9318	0.0419626	0.0351149	0.100043	0.289563
chr2	31276031	31276200	10.926	0.0016878	0.0402904	0.928	0.96982
chr2	31333371	31333810	24.0067	-0.0276299	0.0411125	0.255449	0.507982
chr2	31336011	31336140	8.22664	-0.00476298	0.0413674	0.77909	0.899447
chr2	31523001	31523090	7.08548	0.0242433	0.0493796	0.182667
chr2	31523991	31524120	9.92866	0.0123719	0.0419802	0.510347	0.733917
chr2	31580781	31580840	7.21191	0.0340963	0.0568769	0.0958697
chr2	31837451	31837500	6.53141	0.00198534	0.041515	0.90333
chr2	31850711	31851280	30.679	0.0586353	0.0486925	0.0505642	0.184912
chr2	31891671	31891780	8.18343	-0.00922459	0.0422157	0.590643	0.78998
chr2	31893271	31893620	17.64	-0.0130902	0.0384593	0.548032	0.760846
chr2	31903231	31903340	9.08076	-0.0329309	0.0533891	0.131165	0.343303
chr2	31941241	31941700	17.5369	-0.0330829	0.0468798	0.178033	0.413235
chr2	31965731	31965830	8.4683	0.00656527	0.0410762	0.713774	0.864291
chr2	31968461	31968670	12.7601	-0.0232317	0.045511	0.26694	0.52033
chr2	31980811	31981250	28.52	-0.0854128	0.0534094	0.0138387	0.0754976
chr2	32008491	32011840	1294.68	-0.0284666	0.00931128	0.00174225	0.0162572
chr2	32012941	32013060	7.45188	0.0103716	0.0423295	0.553152
chr2	32039241	32040390	324.745	0.0131599	0.015369	0.361871	0.615329
chr2	32062451	32064910	1200.99	0.00681419	0.00887659	0.433641	0.675567
chr2	32065651	32065890	12.8442	-0.18372	0.0908752	0.00187783	0.0172437
chr2	32075501	32075850	18.1617	0.01302	0.0395188	0.538291	0.754077
chr2	32089951	32090290	19.4086	0.00999647	0.037401	0.646272	0.825372
chr2	32135361	32135700	19.2769	-0.034924	0.0466299	0.165829	0.39577
chr2	32164871	32166500	483.702	-0.0213719	0.0120618	0.0653778	0.219909
chr2	32192271	32192280	4.89602	0.013059	0.0444374	0.404246
chr2	32277451	32278890	383.4	-0.0460036	0.0159419	0.00200897	0.0181691
chr2	32326631	32326730	9.09894	0.0145185	0.0429075	0.438	0.679339
chr2	32333931	32334010	7.16161	0.00410565	0.0417215	0.800424
chr2	32356141	32358660	1097.38	0.000502639	0.00839064	0.951687	0.980077
chr2	32368051	32368280	13.0031	-0.0267891	0.0472107	0.217441	0.463824
chr2	32375361	32375630	20.5593	0.0603776	0.0602582	0.0516933	0.18775
chr2	32428221	32428280	6.2867	0.0183828	0.0458012	0.295941
chr2	32464641	32464650	4.61552	0.0209596	0.0484986	0.191714
chr2	32553591	32554140	24.9913	-0.00648379	0.0349772	0.770966	0.895051
chr2	32558731	32559700	48.9321	-0.0663078	0.0399333	0.0217604	0.104148
chr2	32563031	32563210	11.9039	0.147175	0.115483	0.00727985	0.0477848
chr2	32627021	32628820	393.079	-0.0268274	0.0144462	0.0491922	0.181516
chr2	32632241	32632410	12.401	0.0190276	0.0430471	0.358803	0.612638
chr2	32688521	32688780	17.257	0.00645093	0.0387334	0.75178	0.88469
chr2	32697151	32697800	21.1056	-0.00507662	0.036931	0.812198	0.916426
chr2	32706621	32708100	193.34	0.0136105	0.0183973	0.41726	0.662335
chr2	32711261	32711630	13.2021	0.0816009	0.0895095	0.0255175	0.116283
chr2	32712741	32713180	26.8955	0.0402268	0.0451194	0.130952	0.342889
chr2	32772731	32773880	73.2685	-0.0138578	0.0260436	0.515821	0.738048
chr2	32783651	32783710	5.95693	-0.00108656	0.0417302	0.947299
chr2	32787921	32788360	11.9922	-0.0420306	0.0583834	0.0936372	0.277808
chr2	32810991	32811250	17.045	0.0973864	0.0939125	0.0172042	0.0882533
chr2	32812371	32812610	15.939	-0.0200833	0.0423733	0.352373	0.606551
chr2	32823841	32825850	291.746	0.129366	0.0174415	1.38871e-14	2.7693e-12
chr2	32826121	32826850	37.2553	-0.012072	0.0330848	0.598593	0.79538
chr2	32832741	32833360	49.7652	-0.0513883	0.0390125	0.0598377	0.207122
chr2	32836981	32837080	7.88511	0.0025817	0.0407456	0.884985	0.950912
chr2	32856461	32857770	103.047	0.00273102	0.023124	0.890699	0.953394
chr2	32861761	32862120	18.24	-0.0103678	0.0386081	0.623471	0.811307
chr2	32862241	32862420	8.77068	0.0174801	0.0442954	0.352076	0.606297
chr2	32863821	32864600	66.8485	0.00803262	0.0287436	0.717708	0.866432
chr2	32865521	32865800	15.9821	0.0292649	0.0476729	0.197346	0.43902
chr2	32871881	32872070	10.391	0.0102869	0.0417008	0.573378	0.778502
chr2	32874671	32875660	80.1322	0.017665	0.025576	0.403867	0.651244
chr2	32882701	32883670	90.2355	0.0587379	0.0296449	0.0150874	0.0803899
chr2	32902921	32903200	10.4745	0.00303113	0.0402359	0.869196	0.944207
chr2	32916221	32916610	58.6418	0.309096	0.0572318	2.89892e-09	1.97004e-07
chr2	32925401	32925850	16.9859	-0.023752	0.0431357	0.292775	0.548258
chr2	32926801	32927170	27.3234	0.0273767	0.0398324	0.262264	0.515305
chr2	32931601	32932570	46.0047	-0.0166008	0.0314245	0.471546	0.705391
chr2	32946011	32949160	532.802	0.0102815	0.0125449	0.393243	0.642064
chr2	32952211	32953600	65.1321	-0.0909891	0.0348302	0.00139535	0.013728
chr2	32993041	32993710	31.3234	-0.0324336	0.0413754	0.198449	0.440498
chr2	33002511	33002730	11.7574	0.012183	0.0413736	0.528983	0.747511
chr2	33002971	33003090	7.76606	0.0024604	0.0409135	0.887424
chr2	33011191	33012700	157.376	-0.00646671	0.0202836	0.720891	0.868272
chr2	33013611	33014630	66.1045	-0.0196877	0.0276324	0.372297	0.624464
chr2	33015501	33015780	15.447	-0.00316156	0.0386257	0.874471	0.946431
chr2	33020941	33022530	137.327	-0.0771883	0.0247767	0.000416038	0.00532952
chr2	33023221	33023720	22.2451	0.0552359	0.0548134	0.0639599	0.216763
chr2	33029411	33030670	116.11	-0.0522978	0.0247775	0.0138417	0.0755082
chr2	33031591	33031910	9.45934	-0.00331167	0.0407634	0.850809	0.935668
chr2	33033421	33035330	105.793	-0.0262073	0.0246189	0.206373	0.450227
chr2	33038931	33039180	12.7217	0.199143	0.0909141	0.00124183	0.0125612
chr2	33042311	33042670	18.4412	-0.00162687	0.0374275	0.939343	0.974879
chr2	33059301	33059590	11.7362	-0.010571	0.0411248	0.578808	0.782299
chr2	33069181	33070670	207.428	0.0702286	0.0198783	0.00011503	0.00188237
chr2	33083961	33084510	20.3358	-0.0300118	0.0442357	0.215689	0.461719
chr2	33086491	33086770	13.6551	-0.017034	0.0417869	0.413676	0.659346
chr2	33108691	33109200	27.0527	0.0235829	0.0375691	0.32565	0.581004
chr2	33131621	33132610	45.4941	0.0156013	0.0313501	0.497844	0.724777
chr2	33133341	33136780	578.16	0.00746895	0.0143082	0.582001	0.78429
chr2	33140081	33140280	12.6234	-0.00362474	0.0399671	0.846022	0.933297
chr2	33142791	33143340	30.3499	-0.129941	0.0547276	0.00136998	0.0135258
chr2	33146251	33146470	14.7905	0.0273454	0.0457643	0.230082	0.479024
chr2	33154001	33154170	10.428	-0.00297109	0.0404388	0.86926	0.944235
chr2	33158371	33158810	17.1953	0.00744368	0.0389317	0.714285	0.864538
chr2	33192071	33192320	12.128	-0.0048936	0.0398493	0.797096	0.908636
chr2	33210351	33211010	47.4328	0.100465	0.0435287	0.00250964	0.0215472
chr2	33212211	33212440	19.798	-0.0193335	0.0408636	0.383116	0.633579
chr2	33220201	33220220	4.6736	-0.00735185	0.043051	0.619074
chr2	33244141	33244490	17.3484	-0.00371719	0.0378234	0.857359	0.938365
chr2	33270561	33270860	14.8345	-0.0281622	0.0461176	0.220024	0.466859
chr2	33275811	33276020	14.7662	0.0215158	0.0448953	0.292909	0.548342
chr2	33276941	33277440	44.0624	0.00155608	0.0303411	0.944965	0.977139
chr2	33291461	33291920	21.5562	-0.0186633	0.0392906	0.410099	0.656369
chr2	33304201	33304410	14.4453	0.0244008	0.0463875	0.243836	0.494595
chr2	33307841	33308300	25.476	0.000893645	0.0342441	0.968238	0.987496
chr2	33317531	33317630	7.21606	-0.00123644	0.0412519	0.940796
chr2	33322201	33322330	9.35746	-0.0223004	0.0462868	0.259378	0.512253
chr2	33335371	33336080	49.8859	-0.171642	0.0414309	2.45684e-06	7.53972e-05
chr2	33365741	33367190	296.891	-0.0406004	0.0177913	0.0128652	0.0716374
chr2	33373161	33373170	4.8357	-0.00473892	0.0424159	0.753621
chr2	33378251	33379790	297.087	0.0139097	0.015363	0.334894	0.590104
chr2	33395681	33396110	21.0832	0.00131451	0.036088	0.951755	0.980088
chr2	33426681	33426930	14.7273	0.0017473	0.0384775	0.931362	0.97132
chr2	33441171	33441570	29.7888	-0.00394328	0.0329081	0.860947	0.940105
chr2	33475431	33476840	248.161	0.00267389	0.0178309	0.870449	0.944685
chr2	33510781	33511140	15.9532	-0.145091	0.0801022	0.00372361	0.0289891
chr2	33529911	33530080	10.0069	0.00498131	0.0410771	0.776402	0.898096
chr2	33577251	33577580	12.7317	-0.0402931	0.0568147	0.102271	0.293593
chr2	33583351	33583480	13.2458	-0.0238604	0.0448521	0.271766	0.525781
chr2	33598261	33600220	978.866	-0.0356272	0.00977904	0.000183355	0.00274587
chr2	33673891	33674240	16.1458	-0.0400383	0.0517256	0.122033	0.328632
chr2	33680451	33681850	160.552	-0.0358498	0.0203449	0.0483344	0.179369
chr2	33703861	33705480	383.193	-0.0741298	0.0151276	2.5754e-07	1.06448e-05
chr2	33706101	33707250	62.1294	0.024054	0.0291818	0.290671	0.546238
chr2	33710111	33710340	13.5874	-0.121578	0.0949594	0.00993522	0.0596526
chr2	33723391	33723650	19.639	0.0107468	0.0378897	0.620199	0.809026
chr2	33746361	33746670	13.1177	-0.189016	0.0941558	0.00185951	0.0171081
chr2	33764771	33765630	44.3676	-0.00856201	0.0304782	0.704599	0.858976
chr2	33782371	33783210	63.5379	0.30917	0.0370621	4.11645e-18	1.57635e-15
chr2	33788131	33788370	18.085	-0.0170534	0.0423237	0.401885	0.649806
chr2	33810281	33810660	12.6666	0.00115505	0.039322	0.952798	0.980614
chr2	33859611	33860870	72.9265	-0.0475552	0.0299746	0.0464715	0.174728
chr2	33861001	33861210	12.58	0.279854	0.0889731	7.14101e-05	0.00127854
chr2	33916961	33918310	170.091	0.101085	0.0256005	1.16958e-05	0.000283983
chr2	33924831	33924860	5.03638	0.00369229	0.0422237	0.809914
chr2	34004771	34006100	90.2686	-0.0572544	0.0287844	0.0155273	0.0820791
chr2	34012671	34013120	28.6473	-0.012621	0.0354721	0.578669	0.782204
chr2	34080701	34080860	8.89476	0.00112697	0.0407231	0.949042	0.978902
chr2	34096651	34096890	21.7943	-0.0152184	0.0372369	0.502097	0.728155
chr2	34104661	34105630	32.7478	-0.00481401	0.0338611	0.829843	0.925539
chr2	34173931	34173980	4.7342	-0.00607812	0.0429437	0.67392
chr2	34174111	34175320	244.147	-0.0743823	0.0181419	1.07267e-05	0.000264286
chr2	34242191	34242970	69.0941	0.0122322	0.0272642	0.574961	0.779623
chr2	34303091	34303460	13.8473	0.0610182	0.07274	0.0465742	0.174959
chr2	34366001	34366330	27.1327	-0.0141308	0.0357531	0.53659	0.752791
chr2	34393931	34394120	12.6137	0.0523851	0.0687911	0.0586837	0.204513
chr2	34408211	34408380	10.0551	-0.0205297	0.045608	0.28705	0.542142
chr2	34547861	34548150	16.5651	0.0255051	0.0444733	0.259522	0.512382
chr2	34567251	34567450	15.7546	0.0286376	0.046856	0.209709	0.454385
chr2	34570581	34570730	13.2987	0.000806457	0.0390909	0.967213	0.986989
chr2	34604221	34604640	46.9598	0.0499101	0.0378754	0.0634815	0.215668
chr2	34660931	34661050	8.28418	0.22917	0.112024	0.00149639	0.0144642
chr2	34666951	34667070	7.04541	-0.000621256	0.0411568	0.969065
chr2	34729991	34730120	10.6903	0.00798217	0.0409882	0.663868	0.835125
chr2	34734661	34735100	35.5192	-0.00546339	0.0331874	0.808169	0.914575
chr2	34799741	34799820	8.20748	-0.0180952	0.0449036	0.326784	0.581933
chr2	34875341	34875590	11.1839	0.0546451	0.0815415	0.0384725	0.1539
chr2	35293431	35293660	12.9727	0.00893652	0.0398603	0.653233	0.829236
chr2	35298581	35298840	24.7076	-0.0375326	0.0466774	0.147432	0.36847
chr2	35303211	35303650	24.3046	-0.0136206	0.0368794	0.545053	0.75886
chr2	35369061	35369310	21.4658	-0.180318	0.0661579	0.000358206	0.00472246
chr2	35410561	35410670	12.1655	-0.0226915	0.0452056	0.277119	0.5315
chr2	35468201	35468780	70.8831	0.114094	0.0349581	0.000125387	0.00201773
chr2	35522661	35522680	5.33926	0.00434153	0.0420253	0.784054
chr2	35792851	35793290	28.4081	-0.00832976	0.0348726	0.710696	0.862463
chr2	35857371	35858060	29.1411	-0.00138561	0.0339412	0.950697	0.979687
chr2	35864261	35864460	15.6459	-0.0175032	0.0415978	0.407557	0.65437
chr2	35973291	35973930	22.782	0.107818	0.0622883	0.0070335	0.0465824
chr2	35989651	35989680	4.93189	-0.0056588	0.0425838	0.707239
chr2	36149831	36149960	8.37111	0.0167337	0.0442379	0.363205	0.616383
chr2	36150071	36150230	15.0951	0.00223105	0.0386427	0.911407	0.962585
chr2	36174171	36174260	7.5435	-0.00514146	0.04149	0.760769
chr2	36214861	36214910	6.25794	0.011668	0.0431507	0.490063
chr2	36255891	36256350	26.0075	0.268273	0.0570389	1.38713e-07	6.15889e-06
chr2	36270761	36271800	97.915	0.1039	0.0297423	6.54523e-05	0.00119164
chr2	36290161	36290610	27.6338	-0.115549	0.0609296	0.00458799	0.0339244
chr2	36307621	36307700	7.84512	0.0177616	0.0448291	0.333528
chr2	36322221	36322400	17.2007	0.00530142	0.0380697	0.798214	0.909153
chr2	36329841	36329960	8.27268	0.069521	0.106347	0.0257756	0.117086
chr2	36335441	36335460	5.17242	-0.0125463	0.0443964	0.412468
chr2	36343451	36344170	62.7638	0.00687528	0.0276447	0.753342	0.885505
chr2	36351981	36353270	52.5296	-0.0334898	0.0334598	0.17156	0.404102
chr2	36353511	36353520	4.37085	-0.000177432	0.042354	0.990999
chr2	36354681	36358960	1296.13	-0.00765852	0.00895821	0.382801	0.633353
chr2	36360611	36361170	21.9431	0.00224603	0.0357251	0.918238	0.965685
chr2	36361741	36362710	46.5379	-0.0136703	0.03063	0.548443	0.761151
chr2	36369351	36370150	55.6998	-0.0206465	0.02969	0.365476	0.618431
chr2	36371061	36371300	14.0121	-0.00796689	0.0393808	0.691107	0.85124
chr2	36371431	36371570	8.08832	0.00866574	0.0416696	0.625225	0.812473
chr2	36371821	36372520	35.2509	0.00703532	0.033027	0.756161	0.886971
chr2	36376031	36377170	52.0591	-0.00983523	0.0287082	0.65819	0.832044
chr2	36388481	36388700	12.8798	-0.0222715	0.0447697	0.28859	0.543943
chr2	36389181	36389630	34.3972	-0.0706019	0.0485993	0.0256956	0.11683
chr2	36403781	36404740	51.6802	-0.0232231	0.0307886	0.317529	0.573376
chr2	36405031	36405040	4.77051	0.0340613	0.0591594	0.0691814
chr2	36405241	36405430	8.68981	0.00365746	0.0406979	0.837511	0.929159
chr2	36407781	36409640	211.347	-0.0397381	0.0186232	0.0190366	0.0948634
chr2	36413261	36413740	36.442	-0.0186185	0.0333547	0.426819	0.669964
chr2	36419511	36419570	6.37128	-0.0225679	0.048013	0.216187
chr2	36420721	36421630	24.535	0.00922233	0.0360272	0.678255	0.843768
chr2	36432651	36433960	96.3969	-0.0165128	0.024403	0.421855	0.665981
chr2	36438401	36439080	43.3072	-0.0106119	0.0319196	0.641588	0.822592
chr2	36444831	36445750	62.4996	0.0173602	0.0292008	0.441606	0.682191
chr2	36446181	36446810	24.453	0.0264394	0.0406571	0.272875	0.526886
chr2	36450851	36451190	21.4799	-0.0034845	0.0374155	0.867887	0.943637
chr2	36455431	36457320	393.437	0.0135721	0.0150671	0.338518	0.59366
chr2	36457431	36457620	12.0181	0.0170462	0.0435211	0.377148	0.628641
chr2	36459571	36460420	54.3602	-0.0517393	0.0341557	0.0451245	0.171302
chr2	36460901	36461760	70.7918	-0.0556117	0.0327882	0.0291102	0.127135
chr2	36469091	36469180	6.67366	0.00831449	0.0421107	0.624169
chr2	36486621	36486930	12.2365	1.57057e-05	0.0393646	0.999493	0.99979
chr2	36489511	36489570	5.54619	0.00722308	0.042486	0.650091
chr2	36493161	36493670	38.4621	-0.0870051	0.0451153	0.00758919	0.0492088
chr2	36507131	36507740	63.1304	-0.00904638	0.0275265	0.678864	0.84411
chr2	36529621	36531440	146.939	0.0532896	0.0230306	0.00822438	0.0521598
chr2	36538121	36538680	29.1997	0.0133068	0.0349399	0.561774	0.77073
chr2	36541811	36542280	20.5118	-0.163444	0.0713803	0.00120868	0.0123034
chr2	36561271	36562470	99.9845	-0.0309763	0.0255646	0.145767	0.365941
chr2	36563151	36563820	32.5265	0.165701	0.0493181	5.38486e-05	0.0010146
chr2	36568591	36568790	10.9966	-0.0189463	0.0443254	0.333166	0.588308
chr2	36572261	36572920	22.4421	-0.0023912	0.0354681	0.912981	0.9633
chr2	36582821	36582890	6.5066	-0.00597079	0.0420048	0.714579
chr2	36597061	36598670	596.521	0.0414167	0.0121125	0.000371683	0.00485292
chr2	36618291	36618690	36.3126	0.0280159	0.0356264	0.252748	0.50495
chr2	36635091	36635490	19.54	-0.000975081	0.036508	0.963488	0.985337
chr2	36655471	36656030	44.0273	-0.143579	0.0471776	0.000180741	0.00271517
chr2	36663961	36664380	36.4427	-0.0269933	0.0360801	0.268872	0.522444
chr2	36668001	36668220	14.3955	0.0549748	0.0688894	0.0559329	0.197946
chr2	36672361	36672420	7.06319	0.0112336	0.0426938	0.517616
chr2	36675821	36676280	19.2032	0.0450488	0.0533444	0.0985288	0.286685
chr2	36713481	36713600	8.42452	0.0105123	0.0419716	0.559738	0.769275
chr2	36731991	36732410	16.6542	0.0182065	0.0405842	0.408172	0.654867
chr2	36756071	36757370	211.553	0.014445	0.0180959	0.38277	0.633343
chr2	36770831	36770940	10.2743	0.0284105	0.0491955	0.185315	0.422881
chr2	36780191	36780620	18.6534	-0.0250674	0.0424253	0.281909	0.536602
chr2	36783191	36783680	31.9995	-0.020625	0.0357084	0.383909	0.634319
chr2	36785231	36785600	26.1391	-0.0527645	0.0480307	0.0690553	0.228034
chr2	36835241	36835600	13.2261	-0.00258972	0.0394418	0.892508	0.954059
chr2	36840021	36840090	5.60585	-0.0305018	0.0542804	0.112914
chr2	36855331	36855620	14.4809	-0.186289	0.0872432	0.00147424	0.0143046
chr2	36889881	36890290	20.0842	0.202778	0.0747334	0.000324538	0.00436713
chr2	36965001	36965030	4.74919	-0.0127799	0.0445891	0.398274
chr2	36965251	36968830	1104.17	-0.00998868	0.0104417	0.325028	0.580403
chr2	37005151	37005240	8.63954	-0.0636217	0.0935296	0.0312891	0.133466
chr2	37083721	37085190	455.582	-0.0257541	0.0139371	0.0512887	0.186759
chr2	37155871	37157670	411.819	0.0193558	0.013482	0.131658	0.343939
chr2	37158871	37158880	4.64313	-0.0128413	0.0445051	0.402684
chr2	37168301	37168630	25.8423	0.0195111	0.0365685	0.406215	0.653212
chr2	37181891	37182050	9.68664	0.0245464	0.0480388	0.213973	0.459539
chr2	37189561	37190410	55.3414	0.0283735	0.032569	0.236224	0.485937
chr2	37190981	37192070	39.1057	0.00696856	0.031759	0.758575	0.888353
chr2	37196101	37197640	257.539	0.00471333	0.0173909	0.76909	0.894102
chr2	37201931	37202010	7.95384	0.0261794	0.0491447	0.189698	0.428799
chr2	37230651	37232770	435.586	-0.0184679	0.0139082	0.161744	0.389838
chr2	37323361	37326840	602.735	-0.0383428	0.0164614	0.012048	0.0684772
chr2	37337371	37338210	66.8472	-0.0954239	0.0335948	0.000662998	0.00770194
chr2	37343391	37344020	23.7875	-0.00859337	0.035345	0.700808	0.856865
chr2	37344511	37345250	33.4808	0.0262149	0.0367314	0.282102	0.536839
chr2	37348121	37350360	410.526	0.133913	0.0144725	2.45098e-21	1.52764e-18
chr2	37375981	37377520	99.0491	0.112037	0.0297853	2.09447e-05	0.000464975
chr2	37390491	37390750	17.2195	0.0664422	0.0720057	0.0405129	0.159435
chr2	37395811	37397250	122.401	-0.0458334	0.0255935	0.0336999	0.140491
chr2	37414131	37415760	98.6415	-0.0287082	0.0249814	0.170802	0.403085
chr2	37436431	37436770	24.0203	-0.046497	0.0484595	0.0954814	0.281205
chr2	37454991	37455290	13.9068	0.127526	0.0946202	0.00858549	0.0537289
chr2	37455421	37455450	5.35519	0.000644848	0.0418767	0.967559
chr2	37472841	37473710	71.7534	0.0440826	0.0307693	0.067349	0.22426
chr2	37506271	37507850	122.276	-0.00888918	0.0223243	0.64663	0.825634
chr2	37522831	37524780	311.21	-0.00628637	0.0155638	0.666702	0.836847
chr2	37535801	37536650	66.7876	0.0138342	0.0285757	0.534701	0.751479
chr2	37543941	37545330	312.376	0.00273583	0.0160862	0.855658	0.937652
chr2	37561741	37562550	36.9751	-0.00157817	0.0328869	0.943825	0.976666
chr2	37571021	37571210	15.0441	0.149372	0.0863644	0.00409186	0.0311623
chr2	37582801	37583380	22.8208	-0.0143706	0.0366952	0.526538	0.745782
chr2	37583911	37584070	8.88797	0.0131772	0.0427905	0.468497	0.703144
chr2	37614211	37614510	16.8963	0.118352	0.07873	0.00820127	0.0520553
chr2	37616311	37616540	12.1901	-0.00238632	0.0402661	0.895798	0.955431
chr2	37624161	37624330	11.5829	0.0717758	0.0963182	0.0291833	0.127335
chr2	37625191	37626650	228.955	0.059488	0.0194147	0.000782585	0.0087625
chr2	37636451	37636580	7.65924	0.00356375	0.0411391	0.835648
chr2	37637661	37637720	7.97952	0.0293621	0.0517408	0.148073	0.369426
chr2	37648501	37648600	9.09453	-0.00992292	0.0414131	0.59163	0.790678
chr2	37653941	37655540	67.3908	0.0709945	0.0338458	0.00815141	0.0518265
chr2	37655691	37655710	4.71916	0.0186836	0.0470781	0.222838
chr2	37656671	37657880	70.6305	-0.0252151	0.0295539	0.27113	0.524998
chr2	37668771	37673100	851.419	-0.0191532	0.0116575	0.0882327	0.267251
chr2	37675801	37676580	36.0108	0.00371284	0.0323598	0.8698	0.944408
chr2	37688391	37690050	165.318	-0.0360778	0.0213587	0.0555933	0.197175
chr2	37698811	37699650	91.5602	-0.0738452	0.0297727	0.00298065	0.0245484
chr2	37711501	37711640	9.79844	-0.00956582	0.0415776	0.59844	0.795266
chr2	37720621	37720920	15.3414	0.0359916	0.0517416	0.137856	0.353767
chr2	37734091	37734250	9.80922	0.0256168	0.0476755	0.217532	0.463902
chr2	37765941	37766520	27.0812	-0.0151009	0.0362546	0.509394	0.733162
chr2	37768561	37768930	34.8607	-0.14298	0.0534063	0.000538002	0.0065236
chr2	37772991	37775090	250.259	0.13446	0.018549	4.58639e-14	8.28124e-12
chr2	37775671	37776870	52.7697	-0.00343367	0.0305502	0.878368	0.947976
chr2	37819251	37819470	13.351	0.0348043	0.0519271	0.140594	0.357975
chr2	37827791	37828560	68.1911	-0.101569	0.0364455	0.000691488	0.00795842
chr2	37829431	37829590	9.42761	-0.00814472	0.0412848	0.651641	0.82843
chr2	37831471	37831480	4.77105	-0.00355368	0.0424488	0.810184
chr2	37832461	37832910	50.1224	-0.0351052	0.0334757	0.153583	0.377858
chr2	37858331	37858710	23.9177	-0.0695219	0.0591053	0.0348558	0.143812
chr2	37870901	37872620	111.758	0.0547325	0.0285563	0.019575	0.0967159
chr2	37875471	37875930	23.2052	0.0159983	0.0376274	0.481087	0.712736
chr2	37877251	37878130	32.8175	-0.0234783	0.0359864	0.328268	0.583356
chr2	37890841	37891520	45.5638	0.0164269	0.0313472	0.476038	0.709141
chr2	37894591	37895030	25.6791	-0.0891361	0.0589933	0.0142388	0.0770506
chr2	37907481	37907880	16.4198	-0.00910321	0.0385245	0.663966	0.835175
chr2	37909191	37909400	13.0878	0.00974256	0.0405884	0.615122	0.80597
chr2	37916541	37917170	35.5531	-0.0663775	0.0478759	0.0319017	0.135349
chr2	37917571	37917810	13.3666	-0.180709	0.0980171	0.0026193	0.022259
chr2	37924631	37926080	549.674	0.0174339	0.0124004	0.142941	0.361683
chr2	37930741	37931000	21.2512	-0.0195286	0.0409932	0.378071	0.629315
chr2	37982231	37982530	14.6093	0.0326877	0.0493768	0.166003	0.39604
chr2	38036621	38036760	8.14201	-0.00597136	0.0415315	0.725931	0.871039
chr2	38037901	38038930	68.6273	-0.00994421	0.0268039	0.645233	0.82476
chr2	38074341	38077480	237.979	-0.00263798	0.0169296	0.866258	0.942719
chr2	38092251	38092500	12.5947	-0.00208249	0.0391567	0.914386	0.963845
chr2	38099191	38099380	11.9679	0.0243392	0.0465704	0.241909	0.492545
chr2	38106721	38106780	6.4268	0.00798407	0.0421692	0.63306
chr2	38106891	38107000	7.70372	0.011684	0.0424447	0.514479
chr2	38113941	38114630	39.795	0.0226953	0.0341123	0.341326	0.596448
chr2	38115001	38115500	31.0725	-0.0268036	0.0372506	0.272844	0.526855
chr2	38122301	38122620	19.0057	0.0443653	0.0536672	0.100694	0.290793
chr2	38146941	38147100	11.4326	0.0142349	0.0418357	0.470353	0.704492
chr2	38159291	38160390	56.3034	-0.0211296	0.0306332	0.360256	0.613895
chr2	38178721	38179420	51.9605	-0.001054	0.0294185	0.962174	0.984722
chr2	38187501	38188020	43.1833	0.0826552	0.0424035	0.00812422	0.0517095
chr2	38264451	38265200	38.3925	0.0390167	0.0410104	0.138056	0.354109
chr2	38274511	38274910	23.6184	-0.00821566	0.0359568	0.710329	0.862302
chr2	38277911	38277990	6.26982	-0.0214865	0.0476141	0.227289
chr2	38315801	38316190	30.5891	-0.0310071	0.0387836	0.215744	0.461788
chr2	38362421	38362530	8.79024	-0.0348957	0.0557905	0.11	0.307811
chr2	38365911	38366150	12.7235	-0.046465	0.0627004	0.0752163	0.241241
chr2	38375751	38378320	960.835	-0.00207418	0.0110204	0.845877	0.933214
chr2	38396081	38396410	23.3814	0.00245295	0.0366089	0.908062	0.960873
chr2	38406971	38407030	5.92405	0.00213486	0.0418128	0.89288
chr2	38409301	38410170	55.7929	-0.107337	0.0377541	0.000530955	0.00645401
chr2	38442661	38445040	214.674	0.10236	0.0200937	5.45039e-08	2.70005e-06
chr2	38462461	38462620	13.0493	0.114449	0.101288	0.0123657	0.0697266
chr2	38465861	38466010	13.0868	0.0173379	0.0425105	0.395339	0.643898
chr2	38467261	38467330	6.38958	-0.00717773	0.0420432	0.665984
chr2	38505841	38506100	18.7374	0.0505615	0.0597629	0.073788	0.238149
chr2	38508411	38508980	31.2591	-0.00618977	0.0335917	0.783706	0.901909
chr2	38509431	38509770	14.9274	0.0422635	0.0556203	0.104625	0.297843
chr2	38515781	38515830	6.25046	0.00915944	0.0428908	0.567043
chr2	38520541	38520900	19.6348	0.0158277	0.0387833	0.476918	0.709736
chr2	38523871	38523960	8.36075	-0.010142	0.0417179	0.576512	0.780607
chr2	38527981	38528740	109.058	-0.0150219	0.0242921	0.463442	0.699273
chr2	38533951	38533990	5.24295	0.00780323	0.0428857	0.611911
chr2	38535651	38536820	151.402	0.0438452	0.0221015	0.0239193	0.111204
chr2	38540711	38541140	26.1176	-0.00319526	0.0350193	0.884891	0.950858
chr2	38542801	38543430	29.2488	-0.0331831	0.0401658	0.19133	0.430941
chr2	38545501	38545970	24.3861	0.0079186	0.0353036	0.723196	0.869606
chr2	38549131	38549300	8.27694	-0.0127338	0.0428578	0.475471	0.708645
chr2	38555281	38555650	18.5514	0.0239094	0.0421042	0.29996	0.555551
chr2	38572171	38572460	11.4064	-0.0185728	0.0433313	0.359586	0.613342
chr2	38581411	38582180	40.2373	-0.0142185	0.0318832	0.536317	0.752521
chr2	38590061	38590670	18.1516	2.69369e-05	0.0381489	0.959045	0.983469
chr2	38598281	38599550	42.4397	-0.0296149	0.0346735	0.226451	0.474876
chr2	38600021	38604160	1089.53	-0.0146976	0.0105662	0.151991	0.375615
chr2	38665411	38667120	311.944	-0.0447695	0.015503	0.00206446	0.0185481
chr2	38720381	38721100	72.9104	-0.121838	0.0343872	4.18953e-05	0.000823548
chr2	38722341	38722370	5.45003	-0.00838033	0.0428767	0.593144
chr2	38725951	38726280	19.0415	-0.0178586	0.0402068	0.418306	0.66322
chr2	38735541	38738440	238.515	-0.0222633	0.0181444	0.178967	0.414492
chr2	38740751	38741810	41.0345	-0.0399627	0.0372971	0.122545	0.329436
chr2	38742331	38742730	14.0119	0.105802	0.111578	0.0148753	0.0795329
chr2	38742851	38742870	5.63964	0.0133623	0.0442972	0.406496
chr2	38743001	38743090	6.71145	0.0125116	0.0433224	0.464313
chr2	38749781	38752500	936.481	0.00491997	0.0105638	0.631934	0.81695
chr2	38753921	38754370	28.4	0.165085	0.0555143	0.000191548	0.00284266
chr2	38777571	38779120	262.734	-0.0355407	0.0170924	0.0242067	0.112155
chr2	38783751	38785360	88.746	0.114366	0.030246	1.87948e-05	0.000424523
chr2	38827691	38827960	16.3756	0.0122793	0.0400875	0.54962	0.761932
chr2	38875061	38876730	415.617	-0.0104069	0.0130068	0.402966	0.650572
chr2	38947271	38947990	51.6021	-0.0105063	0.0292518	0.638763	0.820909
chr2	38959871	38960930	136.114	0.0100723	0.0204292	0.580273	0.783245
chr2	39027491	39027980	29.1177	-0.0345377	0.0426145	0.177061	0.411859
chr2	39059521	39059600	7.41556	-0.0016439	0.0412617	0.920636
chr2	39107161	39108050	50.2216	0.0396002	0.03612	0.121902	0.328406
chr2	39118821	39121990	615.212	-0.0106512	0.0121135	0.360568	0.614144
chr2	39123661	39125270	593.255	-0.0272049	0.0124728	0.0228252	0.107684
chr2	39141131	39142180	56.0742	-0.0661208	0.0364246	0.0166828	0.0863699
chr2	39172461	39172700	17.1294	0.0193137	0.0412155	0.380564	0.631579
chr2	39202691	39203180	64.3064	0.195981	0.0351131	1.64833e-09	1.18733e-07
chr2	39218971	39220180	42.9085	-0.0738267	0.0418565	0.0145292	0.0781748
chr2	39227851	39229070	87.0951	-0.0117273	0.025636	0.578687	0.782204
chr2	39229951	39230330	26.7482	-0.00380898	0.0337432	0.86503	0.942126
chr2	39243611	39244710	38.0527	-0.00432744	0.0323902	0.847951	0.934231
chr2	39300371	39301020	74.2518	-0.0233993	0.0271954	0.286682	0.541721
chr2	39305341	39305700	11.7945	0.00389363	0.0399103	0.836933	0.928863
chr2	39356541	39357930	292.471	0.0335334	0.0164322	0.027906	0.123593
chr2	39364671	39365500	64.703	-0.142404	0.0357666	6.02398e-06	0.000160815
chr2	39369001	39369110	8.5477	-0.00792428	0.0412869	0.659442	0.832752
chr2	39377251	39377760	28.2966	-0.123734	0.055082	0.00200036	0.0181165
chr2	39379571	39381120	52.1789	0.0219466	0.032116	0.350075	0.604362
chr2	39394731	39394860	9.21658	0.0037289	0.0408229	0.8329	0.926929
chr2	39399271	39399400	8.41805	0.00329412	0.0405254	0.855002	0.9374
chr2	39403501	39403630	7.62941	0.00185195	0.0410384	0.913985
chr2	39416241	39416680	21.1038	-0.0657349	0.0613844	0.0417066	0.162541
chr2	39429851	39430190	23.9502	-0.00881569	0.0358271	0.691627	0.851564
chr2	39434391	39438420	811.14	-0.0116585	0.0122358	0.321604	0.577209
chr2	39438861	39440660	380.079	0.00412046	0.0142717	0.760958	0.889717
chr2	39468001	39468020	4.56743	0.0145069	0.0450161	0.357164
chr2	39468271	39470310	137.345	-0.0748625	0.0239224	0.000421759	0.00538451
chr2	39481791	39481880	8.12083	-0.0115537	0.0426006	0.515226	0.737623
chr2	39484371	39484450	6.51774	0.0219767	0.0475999	0.227963
chr2	39484721	39485030	10.6513	0.00961047	0.0412984	0.603934	0.798783
chr2	39487501	39487630	10.9211	0.00884972	0.0410396	0.634019	0.818155
chr2	39488591	39488710	10.0251	0.0156024	0.042861	0.418912	0.663743
chr2	39494831	39495440	52.22	-0.0625011	0.0385951	0.0262945	0.118762
chr2	39513051	39514150	116.004	-0.0657803	0.0272372	0.0043847	0.0327775
chr2	39516381	39517420	54.5836	0.0589767	0.0361046	0.0290199	0.126905
chr2	39523521	39524130	24.0558	-0.0385306	0.0466048	0.140955	0.358581
chr2	39542651	39543010	17.6941	-0.161873	0.0852017	0.00273805	0.0230226
chr2	39558921	39559350	32.282	0.000680044	0.0334984	0.97593	0.99058
chr2	39568471	39568950	28.435	0.0389563	0.0433328	0.140285	0.357537
chr2	39571021	39571510	17.5167	-0.112475	0.0776522	0.00959745	0.0582064
chr2	39584471	39585370	49.241	-0.00470673	0.0294313	0.832828	0.926925
chr2	39593651	39594320	53.5172	0.0567239	0.035958	0.0343076	0.142213
chr2	39606631	39607000	26.0194	0.00378401	0.035211	0.864128	0.941736
chr2	39607261	39609420	343.436	0.179339	0.0171891	1.41562e-26	1.89978e-23
chr2	39620181	39621110	50.3213	0.041096	0.0348415	0.105393	0.299218
chr2	39623611	39624740	177.152	0.0165959	0.0197291	0.348927	0.603364
chr2	39633011	39633140	10.3113	0.0222569	0.0458999	0.268555	0.522045
chr2	39640181	39640430	25.4194	0.000802718	0.0360051	0.969561	0.987986
chr2	39642031	39643040	118.05	0.107126	0.0255313	3.77698e-06	0.00010849
chr2	39665101	39667160	207.982	-0.0213189	0.0180802	0.196876	0.438368
chr2	39686271	39686820	23.5208	-0.0518275	0.0535971	0.0739308	0.238448
chr2	39689551	39689670	9.05962	0.156512	0.127015	0.00698719	0.0463705
chr2	39696091	39697960	186.834	0.09217	0.0219796	4.89554e-06	0.000134872
chr2	39728951	39729220	17.509	0.0117005	0.0391559	0.578746	0.782264
chr2	39730681	39730950	15.2383	-0.0089099	0.0393886	0.659725	0.832856
chr2	39732671	39732720	6.13904	0.0113227	0.0431838	0.496762
chr2	39737041	39737060	4.54383	0.00370167	0.0423758	0.804773
chr2	39743471	39743860	18.1253	0.00512586	0.0371745	0.809914	0.915319
chr2	39772511	39772980	20.4506	0.017343	0.0388807	0.441359	0.681966
chr2	39777961	39779870	217.331	-0.0443513	0.020085	0.01392	0.0757994
chr2	39781211	39781220	4.48274	0.00169297	0.0423636	0.905782
chr2	39821961	39822110	12.9047	-0.00821993	0.0397815	0.677123	0.843046
chr2	39837961	39838240	18.2906	0.00196952	0.0373862	0.925326	0.968651
chr2	39851441	39852090	31.9952	-0.0264561	0.0383959	0.277434	0.5318
chr2	39871371	39871520	10.283	0.0992643	0.113449	0.0161269	0.0843863
chr2	39875271	39875390	9.99796	0.0201592	0.0453445	0.296761	0.552276
chr2	39913711	39914040	19.7538	-0.014054	0.0385328	0.521777	0.742215
chr2	40049871	40049950	7.98637	-0.0063991	0.0414968	0.710793	0.862546
chr2	40092871	40093850	83.5111	0.232833	0.0297478	3.21604e-16	8.69457e-14
chr2	40095171	40095180	4.3629	0.00843209	0.0433032	0.57013
chr2	40101291	40101400	9.07546	-0.00301855	0.0412674	0.857186	0.938304
chr2	40103151	40103590	26.7647	0.0486431	0.0490206	0.0859944	0.262952
chr2	40129711	40130810	97.9002	0.104038	0.0282679	3.25172e-05	0.000669029
chr2	40149961	40150850	112.976	0.157996	0.0272774	5.97249e-10	4.78066e-08
chr2	40160741	40161250	38.2341	0.0741124	0.0481529	0.0206045	0.10018
chr2	40165621	40166260	37.0898	0.34448	0.0519548	1.70879e-12	2.29321e-10
chr2	40173421	40173460	5.13507	-0.00602986	0.0430309	0.67183
chr2	40202981	40203300	16.9732	-0.223516	0.0741411	0.000126558	0.00203392
chr2	40210631	40210700	5.64113	-0.0146104	0.0447678	0.367876
chr2	40213271	40213410	12.0535	0.00359353	0.0391409	0.855325	0.937506
chr2	40225831	40227930	152.303	-0.0058763	0.0199721	0.742576	0.880093
chr2	40228291	40228690	22.5464	0.0296001	0.0436478	0.22389	0.471624
chr2	40239551	40240760	117.173	0.075802	0.0257043	0.000736739	0.00836868
chr2	40242381	40242690	39.0366	0.0213197	0.0345235	0.369242	0.62174
chr2	40244711	40245070	27.5083	0.0203106	0.0371525	0.387942	0.637687
chr2	40251241	40251430	14.9501	0.187679	0.0866435	0.00137264	0.0135479
chr2	40254801	40255350	18.8158	-0.00905547	0.0382135	0.66847	0.837924
chr2	40256801	40256880	9.36752	-0.0187378	0.0445539	0.330295	0.585392
chr2	40257551	40258290	36.3183	-0.0119474	0.0336292	0.602134	0.79766
chr2	40281171	40281700	30.6	-0.0241696	0.0368802	0.315918	0.571847
chr2	40287501	40287520	4.97903	-0.0159686	0.0455184	0.320067
chr2	40304341	40304670	23.9903	-0.0198507	0.0387714	0.390329	0.639634
chr2	40315891	40315910	5.32901	0.00609947	0.0426624	0.686825
chr2	40371581	40372060	20.6017	0.00812582	0.038411	0.696736	0.85451
chr2	40400291	40401010	35.1702	-0.0239597	0.0351932	0.318871	0.574705
chr2	40404621	40405240	18.1401	-0.00850776	0.0378933	0.689013	0.850161
chr2	40405461	40405810	15.6609	0.0108041	0.0395448	0.599518	0.795975
chr2	40434841	40435380	41.94	0.0257529	0.0350835	0.28741	0.54252
chr2	40448611	40448740	11.6862	-0.00162617	0.0396274	0.931271	0.971264
chr2	40450081	40452720	364.468	-0.0080086	0.0151923	0.575096	0.779742
chr2	40488161	40488350	11.817	-0.0310778	0.0498239	0.169626	0.401385
chr2	40554811	40554970	22.1482	-0.0165549	0.0381443	0.464257	0.6999
chr2	40659081	40659190	10.5825	-0.00826262	0.0404102	0.665653	0.836272
chr2	40760181	40760300	10.0706	0.000177143	0.0402022	0.992575	0.997078
chr2	40975131	40975320	10.7222	-0.00676878	0.0406912	0.713264	0.864067
chr2	41020431	41020690	18.9752	-0.0328384	0.0473253	0.177454	0.412381
chr2	41414541	41414700	13.5078	0.0108575	0.0408021	0.577357	0.781223
chr2	41540741	41541070	16.62	-0.014813	0.0406626	0.477907	0.710466
chr2	41598211	41598530	16.1451	-0.0151052	0.0400993	0.479219	0.711411
chr2	41647741	41648120	24.9388	0.00244805	0.0347455	0.912341	0.96293
chr2	41668651	41668840	21.12	-0.0391762	0.0499491	0.130545	0.34233
chr2	41698781	41699060	16.472	-0.00195146	0.0380139	0.923989	0.968243
chr2	41717421	41718130	34.0926	0.0550673	0.0463332	0.0590636	0.20535
chr2	41733141	41733240	8.14342	0.00958808	0.042158	0.581641	0.784057
chr2	41782701	41782820	11.1263	-0.00910089	0.0407439	0.631775	0.816816
chr2	41791671	41791820	12.811	-0.0236345	0.0455594	0.263081	0.516267
chr2	41837061	41837230	17.0967	-0.0460722	0.0570608	0.0888898	0.268481
chr2	41840431	41841740	339.712	-0.000311089	0.0144987	0.981847	0.992993
chr2	41853601	41853980	18.2078	0.0240516	0.0433128	0.287023	0.54212
chr2	41869661	41870350	42.0543	0.0115609	0.031694	0.613034	0.804441
chr2	41879181	41879760	28.9335	-0.00109109	0.0349991	0.959884	0.98376
chr2	41925021	41925220	11.2158	0.0174058	0.0442049	0.355343	0.609324
chr2	41932311	41932610	13.695	-0.00593619	0.0397653	0.758064	0.888046
chr2	41936931	41938350	118.811	-0.0533639	0.0259409	0.0151031	0.0804419
chr2	41940311	41941250	55.1287	0.0150813	0.0319647	0.513633	0.736365
chr2	41948021	41948760	25.5719	-0.0542668	0.0546784	0.066676	0.22278
chr2	41963821	41964030	11.672	-0.0157812	0.0427069	0.418552	0.663427
chr2	41966601	41966800	13.8931	0.0263826	0.0483114	0.202915	0.445975
chr2	42021291	42021670	17.0478	-0.00699818	0.0381313	0.737428	0.87741
chr2	42029951	42030660	35.0491	-0.0393972	0.0419302	0.137687	0.353527
chr2	42031971	42032020	5.90001	-0.0666813	0.114741	0.0210998
chr2	42032321	42032550	12.8838	-0.221007	0.100588	0.00108203	0.0113047
chr2	42034011	42034410	25.7662	-0.247571	0.0577504	9.85934e-07	3.42982e-05
chr2	42045111	42045250	7.44518	0.00955495	0.0423124	0.578086
chr2	42045491	42045590	8.2988	0.0296758	0.05149	0.15242	0.376186
chr2	42046211	42049590	658.842	-0.00226839	0.0111497	0.833571	0.927297
chr2	42051461	42051650	7.66543	-0.00291825	0.0411341	0.864414
chr2	42086371	42087060	38.7751	-0.0126571	0.0327199	0.581419	0.783878
chr2	42089431	42089590	16.7887	0.132037	0.080798	0.00591012	0.0409693
chr2	42092061	42092820	57.8971	0.0192266	0.0301117	0.400967	0.64895
chr2	42095811	42096500	37.0207	-0.0302587	0.0365122	0.222598	0.470159
chr2	42100931	42102230	80.7672	-0.0649224	0.0318867	0.0110962	0.0645873
chr2	42110661	42111020	25.0185	-0.0284514	0.0404365	0.256894	0.509642
chr2	42117951	42118670	80.3209	0.0156259	0.0267131	0.470324	0.704489
chr2	42123501	42123690	10.4392	-0.0918656	0.11486	0.019483	0.0963754
chr2	42128161	42128380	13.3213	-0.00695653	0.0394371	0.725602	0.870853
chr2	42132191	42134050	375.152	0.0120814	0.0158618	0.415301	0.660586
chr2	42138371	42139350	70.1967	0.00517425	0.0263307	0.808994	0.914897
chr2	42141051	42142660	79.8388	0.0247331	0.0280993	0.268842	0.522425
chr2	42144071	42144600	21.6288	-0.0147643	0.0370893	0.514518	0.737062
chr2	42147661	42148210	30.6177	-0.0488728	0.0444369	0.0813772	0.253916
chr2	42168671	42170710	603.299	-0.00158076	0.0131045	0.899541	0.957219
chr2	42171301	42172120	40.3969	-0.00877297	0.0310959	0.698747	0.855581
chr2	42196821	42196990	15.0877	-0.0402171	0.0555239	0.10787	0.303989
chr2	42200341	42200900	17.3858	0.0827893	0.0752106	0.0242275	0.112209
chr2	42238801	42239130	18.4544	-0.019975	0.041233	0.367776	0.620393
chr2	42241261	42241390	9.80716	0.0102175	0.0413243	0.585482	0.786544
chr2	42252401	42252910	31.9599	-0.0362633	0.0414391	0.161411	0.389292
chr2	42315691	42316770	85.3052	-0.0116122	0.0257498	0.583076	0.784898
chr2	42328571	42328650	9.12274	0.000935057	0.0404252	0.958612	0.983283
chr2	42339351	42339440	8.21264	0.0418902	0.0636824	0.0696007	0.229113
chr2	42341191	42342780	175.599	-0.0434408	0.022534	0.027277	0.121735
chr2	42345841	42346430	30.1824	-0.0945931	0.054785	0.00915793	0.056267
chr2	42360101	42362260	940.258	-0.0367893	0.0123135	0.00183471	0.0169375
chr2	42385291	42385420	10.8942	-0.00940332	0.0409255	0.618636	0.808104
chr2	42444101	42444300	11.2007	0.0212707	0.045289	0.288201	0.54351
chr2	42486791	42486800	4.27882	0.0202161	0.0482562	0.20036
chr2	42492791	42495650	419.305	-0.00106137	0.0134719	0.934328	0.97269
chr2	42510431	42511160	52.1679	-0.00986536	0.0298954	0.661058	0.833545
chr2	42513381	42513540	11.6	-0.0524215	0.0691612	0.0580757	0.203031
chr2	42521291	42521880	37.9428	-0.139935	0.0478491	0.000272833	0.00379584
chr2	42532681	42533230	70.7389	0.0717673	0.0328872	0.00658415	0.0443157
chr2	42567441	42570130	299.626	-0.0355798	0.0163469	0.0191222	0.0951785
chr2	42578651	42579000	14.6565	-0.00790744	0.0398594	0.685934	0.848533
chr2	42613301	42613710	17.2843	-0.0220999	0.0420033	0.326189	0.581457
chr2	42639091	42639100	4.38912	0.00223993	0.0423679	0.879659
chr2	42659411	42660210	41.2048	-0.103796	0.0452127	0.00242609	0.0210286
chr2	42663011	42663720	60.2161	-0.0539899	0.033506	0.0356965	0.146105
chr2	42722041	42723190	93.5937	-0.0348237	0.0262011	0.108377	0.304933
chr2	42770301	42770960	37.6559	0.00827222	0.0321122	0.716065	0.865601
chr2	42792471	42793310	31.6916	0.0368489	0.0412497	0.156359	0.381901
chr2	42794031	42794500	14.8793	-0.00923546	0.0394754	0.64817	0.826496
chr2	42801021	42802020	48.1196	-0.144355	0.0393916	2.10148e-05	0.000466253
chr2	42809331	42811740	1033.58	0.0185781	0.00920811	0.039053	0.155559
chr2	42813171	42813390	15.7582	0.00807146	0.038671	0.696496	0.854327
chr2	42827501	42829690	187.078	-0.0260282	0.0187976	0.126737	0.336388
chr2	42836021	42836310	18.0006	0.012951	0.0391256	0.545011	0.758837
chr2	42840251	42840340	6.49703	-0.00381351	0.0416756	0.815355
chr2	42844881	42845990	68.8664	-0.0435234	0.0311605	0.0724276	0.235219
chr2	42858901	42859240	20.7012	-0.036351	0.0470522	0.154729	0.379549
chr2	42882681	42883040	17.6762	-0.00526719	0.0380194	0.799384	0.909814
chr2	42888081	42889330	216.179	-0.222368	0.0235014	1.97023e-22	1.44577e-19
chr2	42890441	42891740	200.283	-0.023579	0.0185748	0.162495	0.390952
chr2	42896771	42897270	40.478	0.0379607	0.03977	0.145102	0.365048
chr2	42901251	42901680	18.9961	-0.0487646	0.0580025	0.0802353	0.25168
chr2	42903461	42904830	103.31	0.178607	0.0297034	1.38545e-10	1.27474e-08
chr2	42905411	42908050	352.24	0.0665188	0.0159856	1.00451e-05	0.000249683
chr2	42917151	42917890	48.7367	-0.0423923	0.0369612	0.103292	0.295409
chr2	42921291	42921370	7.77121	-0.0080487	0.0417905	0.640939
chr2	42922681	42930680	1017.03	-0.0823049	0.0131866	9.93003e-11	9.47602e-09
chr2	42931321	42932160	32.7803	0.00524154	0.0337391	0.815976	0.918504
chr2	42939651	42939660	4.33339	-0.00351207	0.0425027	0.810735
chr2	42944891	42945000	9.6722	0.0103918	0.0417122	0.57012	0.776392
chr2	42946541	42947220	36.5527	-0.00920471	0.0328675	0.685774	0.848392
chr2	42957971	42958020	6.03091	-0.00266744	0.0418218	0.867196
chr2	42958171	42958250	6.83071	-0.00251538	0.0411433	0.882579
chr2	42959441	42959790	14.7633	-0.0648756	0.0714116	0.0425872	0.164837
chr2	42960971	42960980	4.79898	0.0226779	0.0496178	0.164235
chr2	42961091	42961970	46.1782	0.0194257	0.0330707	0.407657	0.654409
chr2	42973821	42973900	6.13648	0.0048903	0.0420864	0.75756
chr2	42974821	42975930	125.034	-0.0263225	0.022452	0.176805	0.411459
chr2	43000111	43001220	139.084	-0.0142223	0.0209412	0.442739	0.683161
chr2	43003921	43004100	11.2658	0.00455188	0.0397596	0.811727	0.916192
chr2	43005191	43006210	63.5242	-0.0120429	0.0276302	0.582812	0.784747
chr2	43024241	43025550	67.1906	-0.0557985	0.0329926	0.029222	0.12744
chr2	43038321	43038650	19.1959	0.0048032	0.0376147	0.819082	0.920011
chr2	43041191	43042620	285.839	-0.0774532	0.0180022	4.12709e-06	0.000117213
chr2	43046181	43047050	61.977	0.000289001	0.0279854	0.989646	0.995991
chr2	43054451	43054980	28.7935	0.0314774	0.0405877	0.210197	0.45494
chr2	43056461	43060140	672.687	-0.00659342	0.0140928	0.622074	0.810344
chr2	43067801	43069080	49.4751	0.034603	0.035508	0.167378	0.398109
chr2	43073521	43073530	4.85393	0.0172683	0.0464006	0.272982
chr2	43074961	43076340	91.6794	-0.0696085	0.0288706	0.00398962	0.0305336
chr2	43081981	43084990	309.196	-0.0395869	0.016544	0.00993419	0.0596488
chr2	43085991	43087310	298.726	0.0353562	0.0159329	0.0173368	0.0887563
chr2	43088761	43088930	13.4083	-0.105137	0.103857	0.0150984	0.0804259
chr2	43098121	43098310	9.97547	0.0150935	0.0432175	0.418557	0.663427
chr2	43100241	43102960	1359.16	-0.0282818	0.0107557	0.0066353	0.0445753
chr2	43105761	43106700	41.3112	-0.0295637	0.0348699	0.227954	0.476578
chr2	43107061	43107570	21.4611	0.00510089	0.0365198	0.813662	0.917293
chr2	43110411	43110940	27.9584	0.0732575	0.0546407	0.0269821	0.120871
chr2	43112881	43113840	41.2194	-0.00537951	0.0314694	0.811716	0.916192
chr2	43127291	43127410	8.37712	-0.0110878	0.0420738	0.541112	0.755966
chr2	43130191	43130390	10.4177	-0.00630332	0.0402793	0.737767	0.877545
chr2	43131061	43131950	37.2094	-0.0349196	0.0372295	0.168919	0.400422
chr2	43135741	43136020	12.3384	-0.0231156	0.0455392	0.267941	0.521375
chr2	43137341	43138210	71.0008	0.119968	0.0350694	6.70417e-05	0.00121439
chr2	43143051	43143180	9.17535	-0.000621618	0.0401155	0.972613	0.989133
chr2	43158361	43159340	52.5762	-0.0462724	0.0346193	0.0711386	0.232437
chr2	43168041	43169490	177.102	-0.00388949	0.0197106	0.826171	0.923548
chr2	43171751	43172340	39.9779	0.00597599	0.0315524	0.791851	0.906003
chr2	43178511	43179430	79.4987	-0.0373885	0.0285937	0.102726	0.294417
chr2	43186931	43187160	11.7614	0.00359489	0.0399366	0.848492	0.934536
chr2	43191501	43191600	8.18638	0.033013	0.0549376	0.114467	0.315863
chr2	43197041	43197770	45.9275	-0.0774743	0.0421602	0.0114825	0.0661765
chr2	43215901	43216100	12.5544	0.0301016	0.0492823	0.178287	0.4135
chr2	43218021	43228410	2668.33	0.00672184	0.00649566	0.295551	0.550997
chr2	43229121	43229960	33.7016	0.0265915	0.036211	0.275716	0.53001
chr2	43233001	43233160	9.73129	-0.00354786	0.0404566	0.844636	0.932618
chr2	43250911	43252000	122.656	-0.0438788	0.0246256	0.0365166	0.14851
chr2	43255661	43255730	6.37584	0.0228757	0.0481034	0.21408
chr2	43266641	43266930	17.2643	-0.0973591	0.082303	0.0162946	0.0849742
chr2	43268841	43270080	121.985	0.0896444	0.0252769	7.00098e-05	0.00125953
chr2	43276991	43277340	14.7262	0.00466531	0.0394428	0.810864	0.915781
chr2	43293881	43294090	16.2572	0.124	0.0949175	0.0092795	0.0567844
chr2	43302371	43302610	12.891	-0.00323541	0.0393582	0.866588	0.942941
chr2	43324761	43325390	30.9468	-0.048623	0.0444262	0.0824999	0.256233
chr2	43333621	43334320	26.85	0.0168898	0.0360591	0.466419	0.701519
chr2	43339911	43341670	161.898	0.026431	0.0212799	0.158641	0.385306
chr2	43343471	43346030	137.402	-0.00600204	0.0222141	0.756017	0.886847
chr2	43349001	43350880	133.762	-0.0166383	0.0221137	0.387675	0.637536
chr2	43359001	43359350	18.5717	0.271539	0.0686799	3.89436e-06	0.000111496
chr2	43369951	43371220	63.8285	-0.0868718	0.0371936	0.00311205	0.0253655
chr2	43371661	43371770	7.88141	-0.0899208	0.142955	0.0177452	0.0903341
chr2	43399371	43400970	234.979	0.0114774	0.0179184	0.484648	0.715435
chr2	43408861	43409160	25.8828	0.0263546	0.0410516	0.272569	0.52657
chr2	43414721	43414990	16.4341	0.00724721	0.0384294	0.726568	0.871418
chr2	43415431	43415840	14.1838	0.00544139	0.0382864	0.791872	0.906003
chr2	43426201	43427180	110.467	-0.0139356	0.0231649	0.483238	0.714373
chr2	43448851	43448940	7.73074	0.490206	0.104853	1.25279e-07
chr2	43463381	43463450	7.61771	0.0201799	0.0461004	0.276991
chr2	43484391	43484560	17.5065	-0.0266326	0.0450318	0.242418	0.493088
chr2	43519641	43520430	47.8579	-0.0171648	0.0312241	0.456353	0.693937
chr2	43531251	43531530	12.5706	-0.056326	0.0711106	0.0525651	0.189912
chr2	43542481	43542580	9.78117	0.0228104	0.0463953	0.254708	0.50718
chr2	43577161	43577510	16.4113	-0.0883675	0.0800602	0.0209514	0.101367
chr2	43595301	43597040	618.678	-0.0273206	0.0112396	0.0118568	0.0676925
chr2	43605001	43605380	38.856	0.0121788	0.0322246	0.59541	0.793235
chr2	43609011	43610020	83.4837	-0.0209893	0.025422	0.320082	0.575683
chr2	43612381	43613110	28.7664	-0.0213586	0.0374071	0.366256	0.619098
chr2	43623011	43623490	30.5766	-0.0069027	0.0334185	0.760019	0.889123
chr2	43633941	43636050	280.409	-0.0225581	0.0157615	0.125491	0.334267
chr2	43636651	43638460	483.499	-0.00932762	0.0129911	0.453048	0.69137
chr2	43676201	43676830	37.252	-0.00472343	0.0325417	0.83425	0.927597
chr2	43707361	43707520	10.2485	-0.00965345	0.0413101	0.601597	0.797278
chr2	43745351	43745840	26.26	-0.107537	0.0588016	0.00598214	0.04133
chr2	43749381	43750290	52.475	-0.0471363	0.0357251	0.0703446	0.230677
chr2	43758821	43759560	40.6278	-0.0330743	0.036076	0.18602	0.423753
chr2	43767501	43767740	20.2125	-0.0171068	0.0395841	0.440142	0.681068
chr2	43773541	43774720	235.281	-0.0317947	0.0183809	0.0575233	0.201815
chr2	43819991	43820470	26.5838	0.00649026	0.0358771	0.768165	0.893615
chr2	43831561	43832280	34.1007	0.0134506	0.0333059	0.565223	0.773041
chr2	43840301	43840420	8.80208	-0.0108334	0.0415551	0.562068	0.77094
chr2	43850871	43851430	25.1214	-0.0200188	0.0379505	0.390652	0.639937
chr2	43877791	43878640	65.1412	-0.0160601	0.0285596	0.471838	0.70561
chr2	43884611	43885190	17.1737	-0.0459973	0.0570165	0.0893908	0.269382
chr2	43898221	43899190	120.844	0.183462	0.0258034	8.81108e-14	1.50829e-11
chr2	43905311	43905700	18.3026	-0.221414	0.0733648	0.000125012	0.00201343
chr2	43933741	43934150	14.7392	-0.275393	0.0795872	2.51113e-05	0.000540557
chr2	43936691	43936850	12.5758	-0.0147152	0.0424499	0.444807	0.684871
chr2	43939571	43940310	48.7772	-0.00797912	0.0306205	0.723789	0.8699
chr2	43941371	43942250	24.1105	-0.000293084	0.0354417	0.989176	0.995801
chr2	43943481	43944600	146.891	-0.026945	0.0228346	0.171837	0.404528
chr2	43945081	43945240	10.7932	-0.0102325	0.0415214	0.579013	0.78244
chr2	43950561	43950660	9.89697	0.0872411	0.114176	0.0210235	0.101613
chr2	43995111	43997040	630.444	-0.0306456	0.0164742	0.0447804	0.170429
chr2	44001961	44002110	9.46962	0.0147209	0.0430042	0.431007	0.673423
chr2	44009161	44011150	183.516	-0.0551845	0.0210411	0.00340061	0.0271195
chr2	44016241	44016890	40.107	-0.10789	0.0475289	0.00246721	0.0212724
chr2	44044111	44045170	158.053	0.0179509	0.020189	0.319585	0.5752
chr2	44051171	44053300	476.648	-0.0150812	0.0157501	0.305959	0.561702
chr2	44053571	44053580	4.68111	0.0144249	0.0452293	0.345631
chr2	44075381	44076340	105.294	0.0122703	0.0236194	0.542178	0.756826
chr2	44083151	44083390	15.2191	0.00733916	0.0389059	0.718546	0.866922
chr2	44087021	44088050	107.412	-0.0332328	0.0254562	0.118255	0.322246
chr2	44100401	44100810	24.3217	0.214828	0.061997	2.88238e-05	0.000604914
chr2	44135281	44135840	23.8365	-0.065804	0.0571917	0.0401705	0.158535
chr2	44155771	44156500	37.5712	0.0984132	0.0525943	0.00652902	0.0440541
chr2	44167451	44171660	2002.78	-0.0384918	0.00868573	6.05409e-06	0.00016159
chr2	44175411	44175480	6.68841	-0.00382536	0.0415369	0.816809
chr2	44184221	44184360	9.88686	-0.0022118	0.0403421	0.902612	0.958439
chr2	44230521	44230630	10.1424	-0.00685613	0.0405068	0.713418	0.864155
chr2	44233351	44234190	60.1299	-0.0130435	0.0282678	0.556116	0.766526
chr2	44242911	44243230	19.811	-0.0124672	0.0378787	0.569729	0.776077
chr2	44244131	44244760	57.1917	-0.0252923	0.0305866	0.276842	0.531249
chr2	44267361	44268960	344.615	0.00563158	0.0145505	0.682594	0.846621
chr2	44269941	44270150	16.5671	0.00713683	0.0389559	0.724877	0.870517
chr2	44290161	44292110	92.0107	-0.0726797	0.028784	0.00272616	0.0229563
chr2	44304421	44304530	8.04114	0.0339599	0.0553995	0.111858	0.311185
chr2	44325031	44325350	12.8317	-0.0334141	0.0520013	0.142894	0.361613
chr2	44343001	44343090	8.9049	0.00618691	0.0407775	0.7339	0.875579
chr2	44351061	44351930	34.2279	0.0685979	0.0464265	0.0265839	0.119656
chr2	44360591	44363110	625.4	-0.0379187	0.0149801	0.00708198	0.0468181
chr2	44430351	44430770	27.7862	-0.128205	0.0550669	0.00156662	0.0149961
chr2	44450071	44450490	20.1882	0.0255932	0.0419354	0.278351	0.532689
chr2	44463081	44463470	23.9245	-0.0372107	0.0466407	0.14973	0.372116
chr2	44479271	44480090	65.8276	-0.031384	0.0308408	0.183497	0.420527
chr2	44498551	44498960	26.6212	0.189845	0.0570726	5.25257e-05	0.000994331
chr2	44507761	44507960	8.94891	-0.00628502	0.0410777	0.723725	0.869871
chr2	44516151	44516440	14.8066	0.0371794	0.051321	0.135614	0.350326
chr2	44544001	44545500	164.212	0.0107791	0.0194537	0.538954	0.754464
chr2	44547881	44548280	20.6488	0.0666802	0.0637469	0.0405593	0.159563
chr2	44553401	44553760	18.4157	0.0117516	0.0385284	0.584322	0.785715
chr2	44555431	44556200	75.2895	0.169526	0.0325778	1.54096e-08	8.75796e-07
chr2	44616121	44616210	7.97332	0.00464671	0.0410147	0.792662	0.906414
chr2	44652791	44653050	13.5101	0.00313237	0.0388618	0.874731	0.946503
chr2	44672151	44672300	9.77954	-0.00176071	0.0406051	0.920508	0.96668
chr2	44672601	44672630	5.37936	0.0188609	0.0465902	0.264097
chr2	44681131	44681510	17.6608	0.0261312	0.0435219	0.261173	0.514127
chr2	44705221	44707590	342.081	0.11887	0.0158933	9.82791e-15	2.03051e-12
chr2	44708151	44708170	5.02877	0.0256662	0.0511915	0.142244
chr2	44708411	44708750	16.7054	0.00742613	0.0378347	0.725664	0.870884
chr2	44715571	44715990	27.0566	0.0381042	0.0429708	0.146792	0.367524
chr2	44746231	44746270	6.31263	0.00174096	0.04169	0.912918
chr2	44746811	44747090	14.4643	0.00327998	0.0390122	0.86803	0.943717
chr2	44753791	44754120	17.5962	0.0139212	0.0399199	0.510215	0.733803
chr2	44763261	44763690	23.5138	-0.0592109	0.0555423	0.0535315	0.192261
chr2	44768461	44769380	50.6727	0.0362024	0.0343552	0.146134	0.366492
chr2	44769831	44771120	103.982	0.0549937	0.0264352	0.013662	0.0748375
chr2	44772341	44773150	40.7328	-0.00405937	0.0312621	0.857123	0.938304
chr2	44775891	44776370	25.7361	0.0046428	0.035405	0.834354	0.9276
chr2	44777221	44777300	6.79556	-0.00901622	0.0423872	0.591025
chr2	44778291	44778300	4.83493	0.0195886	0.0474656	0.228803
chr2	44793451	44793590	13.2447	-0.01825	0.0424795	0.380408	0.631438
chr2	44801821	44803260	54.1416	0.0098922	0.0300561	0.661014	0.833524
chr2	44928031	44929940	93.6446	0.0204355	0.0247495	0.325254	0.580681
chr2	44930451	44930460	4.64408	0.00288651	0.042254	0.847735
chr2	44934481	44936090	70.9754	0.0225836	0.0305387	0.328825	0.5839
chr2	44937251	44939540	81.6223	0.0135032	0.0270188	0.534407	0.751221
chr2	44941171	44942990	109.231	0.0154033	0.0242999	0.452384	0.690902
chr2	44944041	44944810	30.1836	0.0920412	0.0573724	0.0116738	0.0669556
chr2	44949571	44950630	140.359	0.00982223	0.0215083	0.603357	0.798453
chr2	44951751	44953200	167.188	0.074253	0.0207226	8.62445e-05	0.00149023
chr2	44954521	44956340	160.084	0.0219301	0.0204681	0.228636	0.47734
chr2	44964701	44965260	39.3835	-0.0208732	0.0336976	0.377108	0.628625
chr2	44972941	44973490	26.2709	0.0436771	0.0485127	0.109281	0.306528
chr2	44981331	44982090	38.5753	0.025586	0.0352837	0.29056	0.546125
chr2	45000641	45001680	28.4892	-0.00795621	0.0346036	0.723394	0.869668
chr2	45004111	45004190	7.72539	0.0515059	0.0773864	0.0423519
chr2	45004331	45005420	43.2007	0.00331827	0.031106	0.883165	0.950031
chr2	45008611	45010880	473.426	-0.00842569	0.0137442	0.519428	0.740565
chr2	45013061	45014660	107.014	-0.011481	0.0233706	0.565651	0.7733
chr2	45025051	45025220	10.9413	0.0296064	0.0502655	0.168373	0.399545
chr2	45040951	45041110	12.0604	0.0146938	0.0418065	0.460932	0.697297
chr2	45070391	45070680	22.8038	-0.00665084	0.0363999	0.760317	0.889321
chr2	45168771	45170550	97.9432	-0.00397312	0.0253134	0.84944	0.935033
chr2	45241941	45243290	211.534	-0.0592397	0.0198332	0.00101004	0.0107226
chr2	45256851	45258790	90.4456	-0.0321877	0.0273658	0.14731	0.368273
chr2	45263211	45263460	15.9875	0.0235312	0.0434905	0.292224	0.547664
chr2	45265421	45265650	15.2124	0.0626717	0.0752559	0.0435501	0.167256
chr2	45273461	45275710	134.758	0.128838	0.0263341	1.07263e-07	4.89978e-06
chr2	45299541	45301000	277.771	0.0687991	0.0183911	5.36828e-05	0.00101186
chr2	45330841	45331240	16.6864	-0.0450669	0.0563492	0.0931143	0.276814
chr2	45352681	45352730	6.48565	-0.00379723	0.0415451	0.820335
chr2	45433621	45433680	6.14665	-0.00509662	0.0419578	0.752106
chr2	45435201	45435710	26.1591	-0.000611208	0.0349379	0.977555	0.991223
chr2	45459021	45459420	24.2538	-0.0795612	0.0609175	0.0230175	0.108283
chr2	45494821	45494910	9.23869	-0.00855484	0.0411569	0.641081	0.8223
chr2	45505251	45505520	19.8863	0.0243368	0.0411367	0.300476	0.556051
chr2	45510591	45511140	19.2074	0.0252269	0.0422783	0.281009	0.535704
chr2	45511741	45512200	24.5089	0.0148772	0.036602	0.514141	0.736762
chr2	45512911	45513210	13.2794	0.112315	0.0939399	0.0122713	0.069349
chr2	45578661	45578670	4.65834	-0.00884426	0.0431474	0.565323
chr2	45585301	45585700	24.6212	0.0107948	0.0357068	0.631482	0.816621
chr2	45595821	45596360	25.8461	-0.00620948	0.0349366	0.780403	0.900133
chr2	45607801	45607960	18.6016	0.0238065	0.0421048	0.301407	0.557039
chr2	45610021	45611570	512.242	0.025101	0.0151472	0.0774306	0.24586
chr2	45622721	45623310	23.7187	-0.0770074	0.0636208	0.0267934	0.120333
chr2	45643061	45644310	226.063	-0.00942289	0.01738	0.556374	0.766753
chr2	45647201	45647920	54.7166	-0.0287502	0.0312485	0.223412	0.471126
chr2	45649411	45654300	1028.44	0.00817742	0.00970157	0.388077	0.637761
chr2	45660521	45660890	19.9756	0.0155817	0.0388414	0.481768	0.713239
chr2	45666321	45667050	51.9238	-0.0480638	0.0383047	0.073011	0.236341
chr2	45669181	45669510	16.9482	-0.0487405	0.0581359	0.0802471	0.251702
chr2	45681331	45682480	123.647	0.00147589	0.0223224	0.93952	0.974931
chr2	45689941	45691760	64.8781	-0.0475518	0.0337583	0.061315	0.210696
chr2	45699171	45699700	29.9824	0.00784151	0.0344479	0.727758	0.872065
chr2	45707221	45707620	23.8737	0.0304199	0.0433398	0.215633	0.46166
chr2	45739831	45740670	21.8884	-0.014273	0.0373691	0.525371	0.74493
chr2	45755791	45756270	28.3688	-0.029678	0.039223	0.232503	0.481796
chr2	45765421	45766200	54.4196	0.0105639	0.0291565	0.636831	0.819836
chr2	45768851	45769540	65.7391	0.0205992	0.0282502	0.356292	0.610247
chr2	45770741	45771700	58.1817	-0.0885324	0.0368952	0.00256315	0.0218969
chr2	45776651	45776820	10.8367	-0.00285299	0.0398542	0.878657	0.948178
chr2	45778581	45778590	4.79772	-0.0143523	0.0450304	0.357414
chr2	45778711	45778840	13.4391	0.00195484	0.0388598	0.921448	0.967136
chr2	45782761	45783750	110.17	0.0157589	0.0232482	0.42931	0.672109
chr2	45797351	45797730	19.0231	0.00111937	0.03737	0.957535	0.982907
chr2	45799831	45799930	7.70109	-0.0238246	0.0478796	0.21876
chr2	45812761	45813880	51.8334	0.0421425	0.0346146	0.096824	0.283664
chr2	45815331	45815410	6.83497	-0.00854274	0.0420192	0.618737
chr2	45821561	45822210	40.5759	-0.0155725	0.0330054	0.501524	0.727717
chr2	45823361	45824490	133.595	0.000642304	0.0215223	0.973023	0.989325
chr2	45835931	45837020	142.361	0.0602135	0.0235013	0.00348916	0.0276451
chr2	45839251	45840280	72.8083	0.0624627	0.0312326	0.0129267	0.0718849
chr2	45852891	45853020	10.2486	0.00277514	0.0399158	0.881969	0.949651
chr2	45860111	45861330	260.012	0.24289	0.0201754	1.36031e-34	5.47666e-31
chr2	45865611	45865750	11.1034	0.197776	0.0966299	0.00168687	0.0158677
chr2	45874131	45874770	40.3315	0.0330866	0.0381673	0.190465	0.429752
chr2	45883761	45883870	7.63695	0.0222583	0.0472439	0.237387
chr2	45884581	45885910	108.493	-0.047495	0.0252967	0.0268175	0.120391
chr2	45889201	45889360	14.3521	0.0195471	0.0427837	0.355265	0.609252
chr2	45892351	45893420	66.5465	-0.00174683	0.0273603	0.935833	0.973437
chr2	45895061	45896090	105.081	0.0599541	0.0267546	0.00806488	0.0514395
chr2	45898621	45899310	37.4366	-0.00474837	0.0314602	0.833404	0.927181
chr2	45904251	45905810	297.134	0.026647	0.0157221	0.0696363	0.229177
chr2	45907351	45907430	6.83338	0.0127638	0.0434853	0.452836
chr2	45909651	45910000	16.7889	0.0370571	0.0513162	0.135904	0.35075
chr2	45922561	45922830	25.6989	0.0685805	0.0580368	0.0358506	0.146561
chr2	45930511	45930640	9.52155	0.00248466	0.0402011	0.892625	0.95412
chr2	45935741	45936950	169.016	0.0137615	0.0198428	0.439526	0.680672
chr2	45938851	45939190	21.6282	0.0144728	0.0386396	0.510838	0.734218
chr2	45941521	45944800	283.462	0.0766325	0.0165624	9.36667e-07	3.27994e-05
chr2	45945991	45946100	7.19725	0.0539295	0.0864836	0.0301503
chr2	45952511	45952970	20.606	-0.004766	0.0366194	0.824839	0.922839
chr2	45960971	45963280	343.898	-0.0133966	0.0152611	0.350092	0.604374
chr2	45963931	45965110	123.892	-0.0165498	0.0216122	0.382505	0.6331
chr2	45974881	45975170	22.2294	-0.0289842	0.0421066	0.235531	0.485117
chr2	45993151	45993850	28.5043	-0.00645375	0.0343815	0.773399	0.896435
chr2	46010981	46011100	13.7904	-0.00323476	0.0392217	0.867684	0.943519
chr2	46015311	46015610	16.3998	-0.0166916	0.0403773	0.440691	0.681524
chr2	46031541	46031860	16.3485	0.00967229	0.0394077	0.635842	0.819258
chr2	46062421	46062430	3.81443	0.00427947	0.0428898	0.762197
chr2	46062541	46063350	40.9512	0.00185839	0.0309697	0.934403	0.972701
chr2	46073441	46073860	22.2671	-0.0018191	0.0360664	0.932743	0.971937
chr2	46076041	46076290	12.9633	-0.00660488	0.0399932	0.73015	0.873547
chr2	46079881	46080290	20.0885	0.0528786	0.0600041	0.0679029	0.225505
chr2	46091041	46091360	13.9459	-0.226947	0.0888743	0.000459256	0.0057494
chr2	46097491	46098320	75.827	-0.029053	0.0283003	0.197545	0.439267
chr2	46098831	46098960	9.44582	-0.000274623	0.0408608	0.986822	0.994944
chr2	46135861	46136610	40.8055	-0.0960688	0.0463212	0.00462007	0.0340956
chr2	46143191	46143330	8.61154	-0.0175464	0.0445712	0.342362	0.597424
chr2	46151071	46151570	37.8361	0.00715716	0.0323592	0.743738	0.880698
chr2	46153351	46153590	15.9275	-0.02874	0.046336	0.213513	0.459
chr2	46164431	46165730	248.31	0.0293691	0.0189508	0.0867672	0.264468
chr2	46171031	46172010	70.9396	0.0946282	0.0324202	0.000533069	0.00647274
chr2	46183541	46183680	12.4012	0.0168142	0.0423272	0.408915	0.655496
chr2	46229221	46230500	112.141	0.0492914	0.0261971	0.025118	0.115018
chr2	46233021	46233180	9.37337	0.0107505	0.041984	0.552107	0.763657
chr2	46252881	46253260	15.546	0.00763853	0.0386879	0.710672	0.862455
chr2	46257531	46257750	17.6046	0.0550344	0.0624398	0.0619899	0.212266
chr2	46275981	46276930	59.8915	-0.0198626	0.0303107	0.386854	0.636902
chr2	46284591	46285190	28.2985	0.00130853	0.0344001	0.95337	0.980928
chr2	46296381	46300240	544.797	0.0151846	0.0126947	0.211931	0.45705
chr2	46315341	46315700	16.0629	-0.000298256	0.0382771	0.98782	0.995278
chr2	46320041	46320800	62.0101	0.00111346	0.0276599	0.959489	0.983576
chr2	46329891	46330070	10.6573	-0.00481589	0.0406559	0.789331	0.90471
chr2	46330271	46332130	62.7972	-0.0559393	0.0347688	0.0334235	0.139629
chr2	46334881	46336510	156.072	-0.0547838	0.0230706	0.00672439	0.0450317
chr2	46338851	46338860	4.292	-0.00161038	0.0422884	0.915889
chr2	46364851	46365130	18.5483	-0.00562959	0.0371361	0.791925	0.906009
chr2	46366431	46366530	8.82273	-0.0226209	0.0466214	0.251082	0.502883
chr2	46379481	46379500	5.2952	-0.0184715	0.0467157	0.258561
chr2	46460051	46461820	220.864	-0.0231507	0.0182324	0.163882	0.392999
chr2	46464141	46465290	134.978	0.0132359	0.0210611	0.477017	0.70982
chr2	46478561	46478780	14.4561	0.00548102	0.0389399	0.784794	0.902485
chr2	46488021	46488640	35.3214	-0.0129718	0.0349577	0.570189	0.776432
chr2	46489151	46491840	702.243	0.0315489	0.0132551	0.0124767	0.0701397
chr2	46493431	46494620	96.6566	-0.0265822	0.0252576	0.207356	0.45148
chr2	46495491	46495950	24.7097	0.0328313	0.0434633	0.191722	0.431476
chr2	46499491	46501020	387.481	0.00581605	0.0137733	0.657429	0.831625
chr2	46502371	46502630	17.4427	-0.060338	0.0669344	0.0502204	0.184111
chr2	46521331	46521410	6.4099	0.00291324	0.0416337	0.85756
chr2	46539541	46544810	1457.93	-0.00664383	0.00870712	0.436546	0.678009
chr2	46547151	46548020	37.4804	0.031156	0.0375408	0.212903	0.458285
chr2	46554361	46555370	36.3088	-0.0193944	0.0347406	0.410158	0.656443
chr2	46555801	46556130	14.2888	-0.0155609	0.0407372	0.460429	0.696906
chr2	46564901	46564960	6.26375	0.00964269	0.0425484	0.566822
chr2	46584291	46584980	44.8719	-0.115711	0.0434758	0.000782848	0.00876478
chr2	46601551	46601560	4.59495	-0.0191669	0.0472882	0.235757
chr2	46616031	46618010	566.871	-0.0457226	0.0116356	4.57995e-05	0.0008888
chr2	46632301	46632640	18.7895	0.00495246	0.0370403	0.816627	0.918842
chr2	46645691	46646040	19.7279	-0.0208689	0.0403076	0.361067	0.61463
chr2	46650431	46651120	45.5603	-0.0698496	0.0415029	0.0188135	0.0941411
chr2	46651851	46651990	8.62692	0.00806881	0.0414291	0.651044	0.828085
chr2	46657081	46657240	13.1039	-0.00951412	0.0399011	0.63364	0.817942
chr2	46663091	46663130	5.5055	-0.00306741	0.0418865	0.845723
chr2	46683391	46683480	7.83718	-0.00895797	0.0418123	0.611212
chr2	46695361	46695630	17.2432	-0.00684543	0.0379678	0.744017	0.880827
chr2	46698081	46700470	1494.91	-0.0289383	0.00808223	0.000266675	0.00372407
chr2	46720451	46721500	49.2323	-0.0405276	0.0344113	0.107881	0.304
chr2	46747391	46747730	17.5251	-0.00967498	0.0381923	0.649139	0.827056
chr2	46748321	46748330	4.07765	0.00235143	0.0426356	0.867915
chr2	46748791	46749720	38.8799	-0.0763778	0.0452064	0.0153213	0.0812846
chr2	46752001	46752130	10.6693	0.0100756	0.0410565	0.595422	0.793238
chr2	46753111	46754560	180.523	-0.225111	0.0221697	2.14661e-25	2.55812e-22
chr2	46776871	46776970	11.7641	-0.0226229	0.0450466	0.280676	0.535372
chr2	46778551	46778810	17.2455	0.0106288	0.0387593	0.614662	0.805626
chr2	46780491	46781290	63.1211	-0.0792622	0.0349691	0.00441999	0.0329827
chr2	46793531	46793950	29.5463	-0.142358	0.0549554	0.000692676	0.00796964
chr2	46800441	46800460	4.79798	-0.00576509	0.042529	0.706845
chr2	46802081	46802220	8.85713	-0.00398205	0.0406459	0.82404	0.922423
chr2	46802361	46802460	6.07632	-0.00813367	0.0425186	0.615003
chr2	46812071	46813280	75.341	-0.0657201	0.0318914	0.0102604	0.0610391
chr2	46818181	46818620	26.3735	-0.0107089	0.0363284	0.630577	0.816081
chr2	46846581	46848060	159.608	0.0260701	0.0210235	0.16068	0.388184
chr2	46849481	46850240	52.4623	-0.0443013	0.0341605	0.080805	0.252816
chr2	46854311	46854600	15.8743	0.0281772	0.0464943	0.216186	0.462371
chr2	46854851	46855830	63.0128	0.0746908	0.0370506	0.00872717	0.0543402
chr2	46863901	46864220	17.811	0.00858332	0.0385994	0.678767	0.844067
chr2	46873411	46874100	44.9341	0.035817	0.0352382	0.153553	0.377797
chr2	46876871	46877270	21.4031	-0.00971465	0.0371501	0.656007	0.830789
chr2	46878691	46879260	32.7738	-0.018823	0.036202	0.421106	0.665357
chr2	46882461	46882660	10.9034	0.0366837	0.0555257	0.112908	0.313106
chr2	46888771	46889660	60.2553	0.00953987	0.0277151	0.663864	0.835125
chr2	46909351	46910580	167.486	0.252998	0.0256849	4.10257e-24	4.0742e-21
chr2	46912441	46912850	22.2345	0.0437598	0.0485769	0.109154	0.306317
chr2	46913731	46913800	6.69785	0.00564254	0.0417625	0.734174
chr2	46914621	46916920	820.802	-0.0351032	0.0108089	0.000795372	0.00887033
chr2	46918981	46919110	12.4707	0.0121603	0.0410033	0.537459	0.753354
chr2	46940121	46942440	524.529	0.00359427	0.0129891	0.772631	0.896021
chr2	46954411	46956050	271.534	-0.0119144	0.0175553	0.46062	0.69702
chr2	46968061	46968320	16.201	-0.0202424	0.0425885	0.34699	0.601808
chr2	46985081	46985430	21.1501	-0.0945871	0.0711547	0.0153943	0.0815907
chr2	46986281	46987940	250.806	0.0479372	0.0184193	0.00443068	0.0330483
chr2	46988401	46990290	235.37	0.0592794	0.0193838	0.000802787	0.0089383
chr2	47000401	47000840	17.9317	0.00531716	0.0376084	0.800606	0.91046
chr2	47001921	47004420	619.353	0.0833644	0.0157691	2.75513e-08	1.4827e-06
chr2	47007421	47009650	420.853	0.119162	0.0169886	2.93366e-13	4.51453e-11
chr2	47010281	47010410	7.98258	0.0218721	0.0473506	0.234137	0.483607
chr2	47013531	47013750	13.2929	0.0404739	0.0565832	0.103606	0.296005
chr2	47014371	47015520	60.2263	-0.0890444	0.035819	0.002033	0.0183265
chr2	47019761	47019910	10.5843	-0.00419106	0.0405763	0.815922	0.918504
chr2	47020651	47020840	11.2974	0.0161312	0.0423504	0.420973	0.665281
chr2	47026891	47027810	65.2073	0.0567245	0.0326118	0.0260234	0.117867
chr2	47032951	47035460	684.106	0.123793	0.0155691	2.21754e-16	6.26815e-14
chr2	47038381	47038630	15.8055	0.115122	0.0920829	0.0111359	0.0647638
chr2	47042001	47042180	10.9948	0.104776	0.118855	0.0155431	0.082133
chr2	47043101	47043990	42.7321	0.143649	0.043343	7.52202e-05	0.00133423
chr2	47045861	47047160	261.983	0.132404	0.0187416	1.78721e-13	2.88126e-11
chr2	47050121	47050220	6.65415	0.033892	0.0579518	0.0820335
chr2	47054321	47054460	8.00201	-0.0277526	0.0504769	0.16597	0.395992
chr2	47057041	47057100	5.77024	0.0198944	0.0470878	0.244643
chr2	47057231	47057410	9.1726	-0.00262133	0.0405944	0.900855	0.957721
chr2	47058081	47058990	54.2125	0.00809911	0.030781	0.719983	0.867837
chr2	47061961	47064590	384.493	0.0736219	0.0176466	7.99458e-06	0.000205433
chr2	47065901	47066380	37.9019	-0.0662493	0.0459121	0.0299467	0.129558
chr2	47069611	47070300	36.1774	-0.0132453	0.0334501	0.56502	0.772891
chr2	47071521	47073170	156.953	0.0886739	0.0238103	3.63175e-05	0.000732065
chr2	47075471	47076000	24.3299	0.0233415	0.0393097	0.310559	0.566336
chr2	47076291	47077590	162.866	-0.0531413	0.0231093	0.00855271	0.0536189
chr2	47079381	47080390	57.1696	-0.0739376	0.0360417	0.00827517	0.0523882
chr2	47085561	47085660	7.73151	0.00900873	0.041772	0.611013
chr2	47088411	47089420	67.2071	0.019903	0.0277071	0.36809	0.620705
chr2	47095591	47095690	7.48552	-0.0132162	0.043023	0.460443
chr2	47095921	47097030	123.887	-0.00545388	0.0222393	0.777826	0.898702
chr2	47121351	47121680	13.798	0.104411	0.0936306	0.014779	0.0791145
chr2	47155601	47155850	10.6042	0.00578456	0.0405823	0.752765	0.885216
chr2	47172271	47172780	20.9723	0.204006	0.0622582	5.83188e-05	0.00108348
chr2	47173941	47177580	903.033	-0.0227545	0.01428	0.0918817	0.274365
chr2	47178001	47178820	53.0503	0.0305374	0.0319601	0.201687	0.444528
chr2	47186571	47187380	24.6467	-0.00906737	0.0354453	0.685376	0.848155
chr2	47190351	47190590	15.7503	0.018573	0.0416609	0.38793	0.637687
chr2	47191321	47194700	459.591	0.0983835	0.0167825	7.69971e-10	5.98004e-08
chr2	47194901	47196420	52.7023	-0.0145774	0.029824	0.519771	0.740811
chr2	47205371	47206020	46.0072	-0.0233232	0.032343	0.323198	0.578718
chr2	47214481	47215180	26.2282	-0.163713	0.0595211	0.000371456	0.00485123
chr2	47221751	47222660	114.945	0.0942486	0.0273112	9.07101e-05	0.00155007
chr2	47225341	47226020	54.2407	0.0760265	0.0392195	0.00984485	0.0592581
chr2	47226471	47228310	67.3086	-0.0743706	0.0389314	0.0108669	0.0636092
chr2	47230211	47231150	137.541	0.127626	0.0249371	3.42605e-08	1.79261e-06
chr2	47233221	47234160	68.9713	0.107044	0.034644	0.000248542	0.00351601
chr2	47236651	47236770	9.21096	0.0139771	0.042581	0.45791	0.695278
chr2	47237531	47238320	27.1496	-0.0122682	0.0353082	0.589508	0.789269
chr2	47239081	47239930	41.2048	0.03228	0.0356767	0.194706	0.435365
chr2	47249221	47250000	47.2296	0.023288	0.0337755	0.328779	0.583853
chr2	47264061	47264490	23.4851	-0.041295	0.0465953	0.123786	0.331583
chr2	47265531	47265740	11.3521	0.00801031	0.0406155	0.670823	0.839483
chr2	47269001	47270170	59.6822	0.0636711	0.0358778	0.0194345	0.0961832
chr2	47272011	47273040	73.4424	0.0190292	0.0275194	0.387528	0.637449
chr2	47273461	47273630	9.16711	0.0170253	0.0440153	0.36571	0.61863
chr2	47273751	47275520	163.197	0.0199399	0.0193456	0.253005	0.505159
chr2	47275951	47276550	40.1569	-0.00746935	0.0314887	0.741569	0.8796
chr2	47287641	47288320	24.4546	-0.0405155	0.0463877	0.128596	0.339195
chr2	47295561	47296210	25.8016	-0.0203852	0.0398391	0.372736	0.624854
chr2	47297601	47299000	293.964	-0.0508678	0.0166126	0.00100132	0.0106557
chr2	47299601	47301610	117.121	-0.0733036	0.0279749	0.00206672	0.0185651
chr2	47303071	47303350	11.7924	-0.0171898	0.043269	0.381609	0.632476
chr2	47303541	47303800	11.5547	-0.0192188	0.0441242	0.334894	0.590104
chr2	47306231	47308100	198.394	-0.0668436	0.0196066	0.000196838	0.00290888
chr2	47309491	47312090	527.507	-0.0162065	0.0144983	0.236973	0.486777
chr2	47319671	47320240	41.816	0.00661609	0.0314412	0.770268	0.894783
chr2	47321031	47322170	51.2055	-0.00408549	0.0294009	0.854514	0.937175
chr2	47322811	47323920	137.427	-0.00269345	0.0208737	0.884129	0.950416
chr2	47334301	47335570	105.93	-0.0366578	0.0262316	0.0917132	0.274075
chr2	47337061	47337220	9.03032	-0.0175546	0.0441762	0.354361	0.608449
chr2	47344311	47346160	455.38	-0.0690359	0.0144314	5.20206e-07	1.96659e-05
chr2	47346811	47346920	9.02006	-0.000208036	0.0404295	0.990533	0.996279
chr2	47355731	47355820	6.26222	0.0119504	0.0436267	0.463095
chr2	47357311	47358120	56.0283	0.0367669	0.0330612	0.13466	0.348823
chr2	47369091	47369940	28.8035	-0.0130341	0.0347456	0.569287	0.775793
chr2	47373871	47374050	20.5827	-0.0276712	0.0424486	0.249744	0.501363
chr2	47388041	47388750	54.4358	0.0335624	0.0319638	0.163261	0.392048
chr2	47402311	47404260	582.012	-0.0124417	0.0115851	0.266006	0.519321
chr2	47437391	47437740	16.7211	-0.100264	0.0833021	0.0151536	0.0806334
chr2	47449151	47449290	10.6288	-0.108032	0.122035	0.0147167	0.0788784
chr2	47488971	47489370	19.4511	0.00213605	0.0374598	0.918719	0.965925
chr2	47510941	47510960	4.94779	-0.00364166	0.0422063	0.811778
chr2	47520621	47521880	164.636	-0.00387804	0.0197819	0.827113	0.924051
chr2	47529071	47529120	5.40318	0.017464	0.0461038	0.286947
chr2	47530201	47530370	9.35867	0.0175043	0.0441081	0.356907	0.61088
chr2	47533951	47534780	45.2372	0.0670269	0.0418187	0.0229484	0.108097
chr2	47559161	47559350	13.2324	0.0155016	0.0421043	0.437561	0.678906
chr2	47569691	47572110	361.717	-0.000480298	0.0145656	0.972065	0.988892
chr2	47592251	47592420	11.5268	-0.0206671	0.0443285	0.314001	0.569873
chr2	47601391	47602000	59.8859	0.0295529	0.0303248	0.205756	0.449533
chr2	47616551	47617330	34.731	0.0841719	0.0494507	0.0122071	0.0690912
chr2	47631971	47632210	12.0523	-0.0240512	0.0459973	0.253218	0.505423
chr2	47654061	47654640	29.9203	0.069806	0.0546443	0.0318243	0.135138
chr2	47688771	47688860	7.40328	0.0217599	0.047205	0.238994
chr2	47753061	47753070	4.44156	-0.0071708	0.0431108	0.622914
chr2	47755551	47756200	26.5782	-0.0180851	0.0371591	0.434835	0.676548
chr2	47767671	47768520	64.4551	0.00230681	0.0268919	0.915008	0.964103
chr2	47771221	47771930	70.4164	0.0323226	0.0289648	0.158543	0.385158
chr2	47782261	47784970	1322.48	-0.0105494	0.0103089	0.292738	0.548226
chr2	47857951	47858220	11.1987	-0.000710075	0.0397096	0.969808	0.988052
chr2	47866711	47868320	149.137	0.0784681	0.0238274	0.000221978	0.00321104
chr2	47869331	47871400	143.228	0.0132177	0.020122	0.462827	0.698861
chr2	47898471	47898760	13.5612	0.0180285	0.0426588	0.381226	0.63213
chr2	47900101	47900470	15.4507	0.00447682	0.0380875	0.828374	0.924724
chr2	47903791	47907670	1888.29	-0.0354707	0.010769	0.000668317	0.00775045
chr2	48015431	48015750	31.1735	0.0149454	0.035064	0.517316	0.739137
chr2	48106021	48107850	303.3	-0.0283324	0.0158649	0.0555448	0.197045
chr2	48110721	48112520	623.427	0.00511686	0.012141	0.661842	0.833971
chr2	48131651	48132420	27.47	0.055593	0.050198	0.0609007	0.209625
chr2	48144761	48145100	26.8471	0.0116681	0.0365569	0.601234	0.797066
chr2	48196241	48196650	20.1864	0.0210204	0.0433946	0.323081	0.578604
chr2	48197201	48197850	26.8834	0.0190172	0.0373101	0.414031	0.659608
chr2	48198661	48199890	171.238	0.10001	0.0228286	1.85572e-06	5.93206e-05
chr2	48204821	48206090	265.934	-0.0145785	0.0168696	0.350479	0.604744
chr2	48209011	48210160	121.27	0.00855142	0.0233754	0.668724	0.838038
chr2	48234561	48235890	93.4875	0.0566983	0.0277716	0.0141448	0.0767044
chr2	48248321	48249410	95.1841	0.0774274	0.0277801	0.00115743	0.0119013
chr2	48250021	48250190	10.1937	0.0169927	0.0434204	0.38203	0.632653
chr2	48268731	48269460	22.8195	0.018476	0.0386748	0.418749	0.663589
chr2	48279051	48280270	170.645	0.0554511	0.0215561	0.00388963	0.0299556
chr2	48283651	48284130	25.7178	-0.0377748	0.0445924	0.148742	0.370439
chr2	48306761	48307280	35.2987	0.105814	0.0534845	0.00465322	0.0342994
chr2	48313681	48316560	1582.94	-0.0233992	0.0100284	0.0164743	0.0856269
chr2	48316861	48317730	24.8341	0.0337309	0.0429299	0.180122	0.416139
chr2	48325161	48325220	7.15153	0.00693015	0.0417112	0.684687
chr2	48328341	48329960	66.6624	0.0319832	0.0296718	0.168039	0.399028
chr2	48332491	48332550	6.27394	0.00747219	0.0420934	0.653095
chr2	48339301	48339660	13.3268	0.0109281	0.0407103	0.576706	0.780774
chr2	48340421	48342270	146.038	-0.0322222	0.0216716	0.0903648	0.271342
chr2	48343621	48344660	35.2028	0.00283514	0.031922	0.900238	0.957477
chr2	48345331	48345360	5.91136	-0.00800737	0.042411	0.623815
chr2	48345851	48346780	94.7295	0.0427413	0.0274216	0.0574826	0.201696
chr2	48357111	48357280	12.7929	0.0183855	0.0428566	0.372217	0.624413
chr2	48380111	48380920	28.23	0.040102	0.0448967	0.131751	0.344095
chr2	48381031	48381470	16.1281	0.135624	0.0833838	0.00551931	0.03889
chr2	48385801	48386940	115.039	0.008042	0.0242206	0.693858	0.852868
chr2	48396911	48399630	1067.14	0.00481713	0.0118102	0.67254	0.840504
chr2	48400611	48401350	31.464	-0.0218859	0.0363365	0.357994	0.611867
chr2	48412871	48413360	20.6742	-0.00331026	0.036041	0.878683	0.948178
chr2	48414461	48417020	1525.94	0.0826339	0.0103432	3.1687e-16	8.59779e-14
chr2	48420031	48421240	194.028	0.0727855	0.0194185	4.7379e-05	0.000913502
chr2	48423481	48423690	13.2518	0.0255012	0.0466614	0.232701	0.481951
chr2	48439781	48441680	810.972	-0.0181117	0.0115802	0.104959	0.298459
chr2	48447621	48447630	4.71162	-0.00803314	0.0430516	0.596091
chr2	48448731	48449000	14.1334	-0.022873	0.0449791	0.278435	0.53279
chr2	48452251	48452340	8.9967	0.174932	0.115682	0.00459702	0.033976
chr2	48470851	48471390	31.7404	-0.0316139	0.0401517	0.208347	0.452644
chr2	48479921	48480740	25.5033	-0.0633901	0.0548312	0.0436402	0.167481
chr2	48483311	48484200	54.8782	-0.0146196	0.0300835	0.51955	0.740635
chr2	48508461	48508740	20.5246	-0.0102521	0.037846	0.633892	0.8181
chr2	48510481	48510610	9.28932	-0.208341	0.111415	0.00224014	0.0197443
chr2	48527141	48528090	113.407	0.125732	0.0299393	2.8451e-06	8.53949e-05
chr2	48529421	48532060	333.315	0.000921954	0.0151829	0.948383	0.978634
chr2	48548251	48549780	408.871	-0.0576534	0.0149412	4.47392e-05	0.000871972
chr2	48560461	48560790	14.1356	0.0167147	0.0414418	0.425805	0.669132
chr2	48566531	48567100	39.0675	-0.107586	0.0458873	0.00203141	0.0183179
chr2	48567651	48568200	42.8675	-0.127335	0.044968	0.000414559	0.00531433
chr2	48572381	48573590	164.295	-0.0370747	0.0202972	0.0409032	0.160543
chr2	48585511	48586490	98.3128	-0.00873959	0.0238094	0.665439	0.836124
chr2	48587221	48588210	123.43	0.04612	0.0256351	0.0328509	0.137947
chr2	48588921	48589470	26.8596	-0.00716745	0.0363415	0.74264	0.88012
chr2	48597291	48597840	28.2512	-0.0166779	0.0362016	0.470632	0.704701
chr2	48600261	48600640	23.841	-0.0212378	0.039492	0.359735	0.61347
chr2	48601521	48601630	10.3574	-0.00351286	0.0398646	0.851869	0.936114
chr2	48607391	48607540	12.3193	0.00605778	0.0400852	0.749748	0.883498
chr2	48690901	48691010	8.46221	0.000425666	0.0409512	0.98037	0.992482
chr2	48691951	48692860	57.5177	0.0217007	0.030781	0.348879	0.603353
chr2	48693241	48693280	5.57993	0.206192	0.152558	0.00471436
chr2	48693741	48694910	82.0042	-0.003722	0.0268407	0.86303	0.941106
chr2	48695231	48695850	30.9314	-0.0065542	0.0335729	0.771393	0.8953
chr2	48699201	48700000	73.8901	0.0294275	0.0277453	0.187552	0.425973
chr2	48709811	48710000	13.0849	-0.0266064	0.0466397	0.22569	0.473913
chr2	48715911	48716220	13.4686	0.018476	0.0429933	0.367482	0.620144
chr2	48719201	48720580	224.435	0.0254501	0.0169749	0.104528	0.297647
chr2	48725871	48725900	5.40627	-0.0117209	0.0435316	0.472463
chr2	48727681	48729600	186.34	0.0513475	0.0209602	0.00612225	0.0420388
chr2	48755191	48755910	46.4496	0.041731	0.0358119	0.104355	0.297318
chr2	48768451	48769070	51.396	0.00807279	0.030837	0.721635	0.868703
chr2	48785751	48785850	7.04493	-0.0231699	0.0484388	0.205885
chr2	48900091	48900930	57.1114	-0.0453542	0.0346025	0.0761841	0.243355
chr2	48912291	48912310	5.33133	0.00878326	0.0429014	0.578655
chr2	48929741	48929820	7.52828	-0.00176237	0.0411149	0.916912
chr2	48940741	48940950	15.5412	-0.00178731	0.0382804	0.92933	0.970475
chr2	48943531	48943780	13.2381	0.318714	0.0878461	1.24334e-05	0.000298824
chr2	48946421	48946920	42.1596	-0.0475809	0.0399389	0.0797908	0.250873
chr2	49029571	49029690	10.6134	0.0460663	0.0654636	0.0677298	0.225085
chr2	49032301	49033630	34.8289	-0.0157497	0.0353589	0.495824	0.72322
chr2	49044801	49044970	13.9586	0.00381924	0.0395189	0.842771	0.93174
chr2	49111651	49111720	7.04172	0.0236677	0.0483267	0.208605
chr2	49359981	49360330	21.5461	0.0132631	0.0380527	0.547154	0.760337
chr2	49616971	49617040	8.15419	-0.00904332	0.0417998	0.608567	0.801468
chr2	49714541	49714550	5.12656	0.00669733	0.0425505	0.667219
chr2	49771001	49771360	35.6537	-0.0216948	0.03522	0.362024	0.615437
chr2	49801781	49802240	21.426	0.0013152	0.0367865	0.950994	0.979788
chr2	49913981	49914850	74.0279	0.218478	0.0348699	2.38287e-11	2.57777e-09
chr2	49959801	49960620	60.2323	0.127172	0.044792	0.000401184	0.00517193
chr2	49973621	49974610	154.842	-0.0178131	0.0199422	0.318488	0.574327
chr2	50004741	50004850	9.10134	-0.00886253	0.0414529	0.623402	0.811258
chr2	50018241	50018580	12.8554	0.151611	0.097111	0.00510545	0.0367225
chr2	50019031	50019210	10.1869	0.042529	0.0633181	0.0725454	0.235432
chr2	50144001	50144560	33.059	0.00410055	0.0332375	0.855761	0.937722
chr2	50346681	50346810	8.32761	0.0226266	0.0474716	0.229994	0.478929
chr2	50346931	50347930	58.3527	0.0268419	0.0319563	0.257633	0.510327
chr2	50402491	50402750	14.169	-0.15659	0.0918359	0.00394359	0.0302777
chr2	50443451	50443570	8.78479	0.0591414	0.086863	0.0353392	0.1451
chr2	50466841	50467000	9.72569	-0.0136032	0.0428052	0.458892	0.695956
chr2	50483131	50483380	14.2478	-0.208482	0.0846927	0.00063031	0.00740538
chr2	50491461	50492910	63.2961	-0.0271128	0.0311522	0.248558	0.499842
chr2	50525841	50525920	6.62983	-0.0110466	0.0432673	0.497531
chr2	50529311	50529980	36.1769	-0.0105341	0.0330128	0.64461	0.824381
chr2	50536091	50536720	33.0946	-0.00244908	0.0332986	0.912996	0.9633
chr2	50537981	50538500	27.7912	-0.0205697	0.0382183	0.378724	0.629887
chr2	50564731	50565010	16.7258	0.217955	0.0731755	0.000145756	0.0022819
chr2	50591231	50592640	173.956	-0.0257233	0.0218649	0.178527	0.413861
chr2	50648161	50648360	12.2034	0.0603605	0.0764967	0.0447871	0.170442
chr2	50651531	50652080	62.1962	-0.0616844	0.035952	0.0229691	0.108157
chr2	50661811	50661950	11.3808	-0.0265153	0.0477287	0.212394	0.457664
chr2	50691591	50691890	18.4623	-0.0121025	0.0390548	0.568044	0.774837
chr2	50746571	50746830	16.4723	0.0235226	0.0424025	0.303017	0.55892
chr2	50769591	50769650	5.97715	0.00863929	0.0425674	0.596977
chr2	50785871	50786010	8.82079	-0.0477884	0.0705901	0.0536157	0.192494
chr2	50829651	50830640	33.6456	-0.0117181	0.0342378	0.607565	0.800869
chr2	50831481	50832140	26.6071	0.045404	0.0463915	0.100481	0.290431
chr2	50838391	50838840	42.4619	0.285387	0.0424633	1.03613e-12	1.45746e-10
chr2	50885101	50885180	7.54669	0.010368	0.0425761	0.544842
chr2	50929541	50930140	39.1856	0.0521671	0.042463	0.0640048	0.216862
chr2	50944731	50944850	10.7582	-0.00601094	0.040753	0.740716	0.87913
chr2	50948601	50949040	32.3364	-0.0210068	0.0356099	0.375845	0.627434
chr2	51000881	51001270	55.3664	0.0209468	0.0309206	0.366317	0.619147
chr2	51011421	51011500	7.3929	0.0233772	0.0480816	0.214377
chr2	51013231	51013380	9.8292	0.00863052	0.0413455	0.633914	0.818116
chr2	51031611	51032940	174.293	-0.0773968	0.0212097	6.23214e-05	0.001144
chr2	51103351	51103450	7.53573	-0.0126285	0.0429711	0.47467
chr2	51219361	51219900	38.2827	-0.000643516	0.0315029	0.977106	0.991064
chr2	51231431	51231440	3.7371	0.0156253	0.0464606	0.272793
chr2	51292051	51292430	16.7117	0.0050826	0.0376952	0.808656	0.914736
chr2	51303931	51305180	108.443	0.163925	0.0306382	7.0374e-09	4.36615e-07
chr2	51323131	51323210	6.85625	0.0146403	0.0439581	0.401293
chr2	51323321	51323380	5.90021	0.0261212	0.0507229	0.156796
chr2	51409941	51410710	49.1077	0.0184796	0.0319507	0.426785	0.669938
chr2	51595971	51596100	9.17764	0.0613933	0.0887905	0.034519	0.142839
chr2	51596391	51596400	4.4365	0.016544	0.0460417	0.291014
chr2	51673731	51674160	27.9635	0.100711	0.0595008	0.00851353	0.0534475
chr2	51710451	51710540	8.8492	-0.00869753	0.0414031	0.630048	0.815745
chr2	51795381	51795390	4.86903	0.00859376	0.043349	0.562599
chr2	52144761	52144840	7.11089	-0.00282709	0.0411483	0.868059
chr2	52293001	52293010	4.49154	-0.0279331	0.0534945	0.106009
chr2	52311801	52312970	103.02	0.00900781	0.0233137	0.651901	0.828541
chr2	52339921	52340630	70.6773	-0.156794	0.0339999	3.29033e-07	1.32327e-05
chr2	52414791	52414960	10.5242	0.0266174	0.0478066	0.211147	0.456106
chr2	52457001	52457020	4.75447	0.00201191	0.0420319	0.895996
chr2	52594071	52594480	23.5224	-0.0333869	0.0439529	0.185536	0.423149
chr2	52613251	52613260	4.25916	-0.0262897	0.0525316	0.112497
chr2	52621231	52621610	16.0872	-0.0289241	0.0466583	0.208957	0.45348
chr2	52621941	52623100	124.395	0.00104712	0.0216822	0.956222	0.982343
chr2	52658571	52658950	19.2248	0.0226658	0.0409253	0.327153	0.58227
chr2	52810561	52810770	15.3557	0.0243591	0.0440775	0.275999	0.530273
chr2	52880761	52881240	23.6505	-0.0352998	0.0438648	0.169258	0.400885
chr2	52881571	52881870	14.8373	-0.0360084	0.0515482	0.13849	0.354806
chr2	52976501	52976600	10.122	-0.0166228	0.0434711	0.386086	0.636271
chr2	52983101	52983770	38.1257	-0.010242	0.033558	0.653254	0.829249
chr2	53018921	53019430	26.3298	-0.0657913	0.0524534	0.0374347	0.151009
chr2	53058711	53058720	4.33926	0.00865748	0.0432875	0.562971
chr2	53067071	53067630	18.1298	-0.00730205	0.0373006	0.733061	0.875153
chr2	53097881	53098920	41.4199	-0.00253185	0.0313063	0.910491	0.96218
chr2	53103801	53104730	88.7784	-0.052397	0.0270736	0.0203329	0.0993032
chr2	53110981	53111330	20.9101	-0.0179196	0.0395624	0.42346	0.667357
chr2	53114911	53115470	25.0799	-0.0100223	0.0375784	0.643087	0.823506
chr2	53129701	53130860	50.066	-0.0279984	0.0360827	0.267757	0.521158
chr2	53188941	53189480	38.3413	0.0236355	0.0349559	0.324692	0.580011
chr2	53192951	53192960	4.95042	0.00238146	0.0418941	0.880463
chr2	53202311	53202430	9.2037	-0.010933	0.0420459	0.544745	0.758658
chr2	53210321	53210830	21.0555	-0.0243118	0.041397	0.298817	0.554398
chr2	53248231	53249030	31.2215	-0.00373769	0.0333622	0.86786	0.943622
chr2	53266021	53266230	19.2289	0.152818	0.0733067	0.00207568	0.0186321
chr2	53281221	53281480	19.497	-0.00293181	0.0370007	0.890298	0.953179
chr2	53366591	53366650	5.778	0.0106881	0.0432692	0.508389
chr2	53422971	53423730	41.0031	0.00978436	0.0321002	0.667911	0.837661
chr2	53431481	53431810	18.9787	-0.0211422	0.040928	0.351195	0.605423
chr2	53434491	53435980	111.977	-0.0555809	0.0270797	0.014236	0.0770442
chr2	53436891	53438450	171.713	0.0989732	0.0226048	1.90879e-06	6.07172e-05
chr2	53442111	53442390	15.4437	0.0149534	0.0406657	0.475731	0.708875
chr2	53442891	53443080	12.3203	-0.0186897	0.0435303	0.354018	0.608058
chr2	53445491	53445910	28.355	0.104574	0.0597753	0.0072067	0.047407
chr2	53453521	53453530	4.87513	-0.0130374	0.0444839	0.363077
chr2	53463701	53464580	23.7392	-0.0137721	0.0372553	0.539525	0.754817
chr2	53473391	53473500	8.64699	-0.0282761	0.0500528	0.173604	0.406881
chr2	53483601	53484270	32.0727	-0.165836	0.0601522	0.000357489	0.00471596
chr2	53490361	53491080	70.3643	-0.0294306	0.029329	0.200174	0.442739
chr2	53498351	53498440	8.48287	-0.0186393	0.0453934	0.306842	0.562714
chr2	53507131	53507690	26.7483	-0.021415	0.0374816	0.365365	0.618324
chr2	53509801	53510690	48.7765	-0.0667071	0.038101	0.0184221	0.0927566
chr2	53511851	53512740	36.2673	-0.0212294	0.0359203	0.370966	0.623314
chr2	53515791	53515990	13.0543	-0.0174934	0.0422682	0.397527	0.645823
chr2	53517361	53517910	25.6605	-0.0104137	0.0359519	0.641471	0.822513
chr2	53519981	53521230	152.953	-0.0121541	0.0206544	0.507523	0.731829
chr2	53545001	53546780	240.101	-0.131926	0.0195116	1.51123e-12	2.05587e-10
chr2	53568651	53568730	7.54605	-0.0165689	0.0444375	0.358619
chr2	53570101	53570210	8.5891	-0.00118	0.0404539	0.947174	0.978031
chr2	53574981	53577290	596.513	0.020818	0.0131813	0.0978737	0.28556
chr2	53594001	53594810	75.1197	0.194224	0.0319299	8.36681e-11	8.09315e-09
chr2	53600511	53601410	42.3548	0.0233815	0.0333396	0.325703	0.581058
chr2	53608731	53609420	30.8792	-0.0295197	0.0386073	0.234559	0.484044
chr2	53628591	53630590	587.101	-0.00228604	0.0133939	0.85805	0.938676
chr2	53633601	53633740	8.54967	0.0359925	0.0574124	0.097596	0.285037
chr2	53653471	53653480	4.72986	-0.00345146	0.0425449	0.811769
chr2	53655371	53656160	25.6831	0.0178066	0.0364334	0.443984	0.684197
chr2	53694231	53694740	37.2224	0.0153536	0.0342554	0.507713	0.731959
chr2	53697111	53697400	21.6759	-0.103466	0.0695204	0.0107173	0.0630071
chr2	53715331	53716390	24.0278	-0.0302027	0.044	0.21469	0.460361
chr2	53740071	53740450	14.2334	-0.00427391	0.0387567	0.83096	0.926043
chr2	53767121	53768860	336.331	0.000588882	0.0167387	0.969927	0.988079
chr2	53769001	53769060	6.19306	0.0306132	0.0554998	0.0912961
chr2	53784311	53788110	635.411	-0.0506109	0.0127725	3.51441e-05	0.000713336
chr2	53825751	53825860	8.18537	-0.0198165	0.045543	0.294655	0.550101
chr2	53826261	53828410	229.334	-0.0365273	0.0197376	0.0394275	0.15654
chr2	53829401	53829930	20.3445	0.103138	0.0727737	0.0117844	0.0674007
chr2	53859321	53860520	105.979	-0.00522684	0.0243581	0.798484	0.909299
chr2	53865411	53865680	11.2897	-0.289623	0.0914008	6.53259e-05	0.00119021
chr2	53866091	53866170	7.24302	0.0010565	0.041007	0.951312
chr2	53952781	53952870	6.59858	0.011802	0.0432316	0.483665
chr2	53957461	53957800	14.0025	-0.0306801	0.0484438	0.183431	0.420445
chr2	53961471	53962450	72.2855	-0.078557	0.0337194	0.00385198	0.0297538
chr2	53968361	53968380	4.79491	-0.00509963	0.042492	0.73542
chr2	53968521	53968580	5.72959	-0.0138475	0.0443885	0.395208
chr2	53968711	53971790	742.108	-0.0332529	0.0112963	0.00229138	0.0200996
chr2	53987381	53987790	20.9674	-0.0493305	0.0537263	0.0826232	0.256471
chr2	53998471	53999620	109.269	-0.0100012	0.0227836	0.610772	0.802987
chr2	54009661	54009770	8.87006	0.00113743	0.0403858	0.949764	0.979253
chr2	54043421	54043500	6.80604	0.0133482	0.0436933	0.430611
chr2	54043681	54044780	105.845	0.0428192	0.0250159	0.0433933	0.1668
chr2	54082971	54083530	27.0846	0.0369225	0.0431685	0.156108	0.381499
chr2	54088231	54088310	7.09873	0.00373635	0.0413688	0.823421
chr2	54103881	54103950	7.01943	-0.000360423	0.0412577	0.982254
chr2	54106851	54108550	88.7889	-0.104758	0.0311088	0.00010107	0.00169164
chr2	54114721	54116390	443.141	-0.0580921	0.0161679	0.000125222	0.00201602
chr2	54123081	54123190	8.69407	0.0258105	0.0492322	0.188054	0.426562
chr2	54160221	54160430	10.1763	-0.00693634	0.0407881	0.705221	0.859341
chr2	54161911	54162700	40.7007	0.0265862	0.0341103	0.271043	0.524894
chr2	54176681	54177000	26.8164	0.0201504	0.0370667	0.39144	0.640594
chr2	54206741	54206990	12.132	-0.0645846	0.0829354	0.0378801	0.15228
chr2	54208031	54208740	19.1074	0.0216525	0.0408643	0.34341	0.598379
chr2	54212421	54212750	22.5576	0.0836551	0.0629222	0.0201928	0.0988556
chr2	54239421	54239430	4.62644	0.0341821	0.0595399	0.0651815
chr2	54274821	54274940	9.75566	0.0696949	0.0997916	0.028238	0.124623
chr2	54285591	54285680	7.60479	0.0144032	0.0437969	0.410697
chr2	54293431	54293820	25.1857	0.014743	0.0371173	0.514854	0.737348
chr2	54296171	54296190	4.47205	-0.016272	0.0459166	0.298047
chr2	54310501	54310590	9.16776	0.0218568	0.0458382	0.272658	0.526653
chr2	54318021	54318310	16.5684	-0.176535	0.0771634	0.00112474	0.0116367
chr2	54329611	54331630	761.853	0.0199974	0.0105948	0.0517964	0.187959
chr2	54336571	54336990	22.4116	-0.0461911	0.0508569	0.0963619	0.282856
chr2	54341801	54341940	10.1271	-0.0251693	0.047464	0.22233	0.469819
chr2	54348731	54348950	18.3689	-0.0777751	0.0732145	0.0281769	0.124424
chr2	54360031	54360870	58.3589	-0.00529212	0.0276208	0.808474	0.914663
chr2	54380391	54381380	127.62	0.0890425	0.0262465	0.000123938	0.00199959
chr2	54384341	54385520	86.8122	-0.0569107	0.0280842	0.0145008	0.0780603
chr2	54387091	54387550	20.8269	-0.0267386	0.0421637	0.262452	0.515548
chr2	54408231	54410850	377.322	-0.0305198	0.0161272	0.0419391	0.163087
chr2	54414991	54415160	11.4285	0.00662263	0.0404339	0.723252	0.869606
chr2	54420741	54421230	21.6843	-0.127257	0.0668108	0.00386751	0.0298275
chr2	54431421	54431510	6.77297	-0.00935263	0.0424888	0.57694
chr2	54431821	54433090	218.018	-0.128345	0.019345	3.68792e-12	4.65168e-10
chr2	54455051	54459500	1630.22	0.00282444	0.00819529	0.725977	0.871066
chr2	54470341	54472560	95.6705	-0.00128367	0.0246625	0.950238	0.979457
chr2	54480691	54480780	7.45689	-0.00183488	0.0409949	0.914653
chr2	54482411	54483770	131.863	0.0141082	0.0213897	0.453546	0.69172
chr2	54488391	54488550	8.75349	0.0255662	0.0488704	0.195938	0.437076
chr2	54497881	54498310	26.5841	-0.014757	0.03631	0.517922	0.739478
chr2	54503331	54503450	10.8752	-0.0145769	0.0424352	0.448739	0.687855
chr2	54509221	54509310	7.06933	0.000822099	0.041105	0.961606
chr2	54510471	54510570	7.58473	-0.00525122	0.0412456	0.761643
chr2	54510781	54510830	6.42491	0.0140788	0.0440184	0.407915
chr2	54513111	54513250	8.55587	0.0108232	0.0419989	0.550545	0.7626
chr2	54520361	54521240	65.003	0.0452421	0.0326234	0.0690253	0.227954
chr2	54522821	54522970	15.0078	-0.00889229	0.0389575	0.666004	0.836417
chr2	54523411	54523530	7.61611	0.0208007	0.0465708	0.260296
chr2	54524321	54524900	19.5441	0.0100036	0.0377661	0.643077	0.823502
chr2	54528321	54528680	19.9805	0.104009	0.0737072	0.011664	0.0669225
chr2	54540391	54541130	26.4724	-0.0478915	0.0473299	0.0894905	0.269586
chr2	54545661	54546410	66.0348	0.0720744	0.0357317	0.00936392	0.0571741
chr2	54549611	54550640	107.54	-0.0184046	0.0226493	0.347464	0.602195
chr2	54556561	54556990	12.9014	-0.0166042	0.0421042	0.416382	0.661563
chr2	54557401	54560550	337.06	0.0146893	0.0145234	0.284687	0.539582
chr2	54569171	54571580	249.86	0.0511397	0.0188372	0.00292837	0.0242209
chr2	54572441	54572530	9.09727	0.0212138	0.0462618	0.267549	0.520959
chr2	54577071	54577400	13.6133	0.00654748	0.0387881	0.747687	0.882572
chr2	54577521	54577530	4.78574	0.00667486	0.0427621	0.658578
chr2	54577961	54579010	62.8476	0.0193141	0.028972	0.391833	0.640935
chr2	54581041	54582540	64.4555	-0.0143881	0.0290991	0.521319	0.741884
chr2	54585951	54587170	93.6362	0.079242	0.0292479	0.00138659	0.0136598
chr2	54603221	54603710	22.1082	-0.00547894	0.036961	0.797691	0.908959
chr2	54605971	54606160	11.3793	0.00247518	0.0399583	0.894397	0.954946
chr2	54610781	54611030	18.084	-0.00368292	0.0374268	0.860491	0.939838
chr2	54613441	54614260	42.9856	0.0308319	0.0364098	0.214718	0.460391
chr2	54619771	54619840	7.46753	0.0348277	0.0563926	0.104365
chr2	54634701	54635980	63.5233	-0.041574	0.0306854	0.0827652	0.256768
chr2	54642051	54642450	16.4706	0.00933816	0.038356	0.65864	0.832249
chr2	54657701	54658220	23.2243	0.122456	0.0651426	0.00431225	0.0323822
chr2	54658451	54660020	85.0018	0.0563054	0.0289549	0.017215	0.0882904
chr2	54665311	54667770	501.338	0.0453871	0.0150242	0.00132805	0.0132068
chr2	54704441	54705310	27.3464	-0.0481914	0.0470025	0.0870201	0.264963
chr2	54708661	54709450	30.2799	0.0073738	0.0352474	0.741448	0.879513
chr2	54722491	54725960	1323.35	0.00151079	0.00843789	0.855663	0.937652
chr2	54728731	54729050	15.6763	0.04725	0.0577483	0.0850907	0.261278
chr2	54793671	54793780	8.20881	0.0659079	0.0999802	0.0277261	0.123142
chr2	54794181	54794260	7.43439	0.0226257	0.0476778	0.224733
chr2	54803181	54804830	192.697	0.0177339	0.0208697	0.337216	0.592256
chr2	54815341	54815540	10.6661	0.0581498	0.0776544	0.0449058	0.170737
chr2	54838281	54839020	47.4023	0.00839984	0.0303135	0.709723	0.861979
chr2	54845341	54846190	74.9437	0.0750325	0.0305601	0.00309106	0.0252345
chr2	54860441	54860560	8.118	0.15725	0.133832	0.00738711	0.0482729
chr2	54878341	54878460	12.2615	0.00965845	0.0404074	0.620969	0.809608
chr2	54891781	54891870	9.07973	0.00920506	0.0412692	0.617679	0.8075
chr2	54899791	54900470	31.6874	-0.0234085	0.0359493	0.329708	0.584763
chr2	54903831	54904650	70.5107	0.244869	0.0406318	9.70494e-11	9.29696e-09
chr2	54906491	54907250	71.0473	0.00388647	0.0260099	0.855095	0.937426
chr2	54941291	54941750	32.8269	0.00437314	0.0331999	0.846331	0.933397
chr2	54945471	54948810	499.691	0.044467	0.0152985	0.00196273	0.0178462
chr2	54950341	54950590	10.4528	-0.0136227	0.0420627	0.478329	0.710807
chr2	54966631	54969560	268.894	0.0203411	0.0169119	0.193418	0.433812
chr2	54979671	54980140	18.4306	-0.0422241	0.0510931	0.113646	0.314408
chr2	54980341	54980380	6.07479	0.00097238	0.0416784	0.951604
chr2	54980551	54980660	7.30476	0.00103635	0.0411232	0.951372
chr2	54983451	54984050	16.3143	0.00606784	0.0378288	0.772641	0.896021
chr2	54986161	54986910	27.8209	-0.00102622	0.0339138	0.963162	0.985199
chr2	54987521	54987680	10.9175	-0.00760469	0.0402096	0.691622	0.851564
chr2	54995201	54995220	5.19677	-0.00507154	0.0422867	0.742647
chr2	54995361	54995760	12.4432	0.0125773	0.0415133	0.515525	0.737837
chr2	54999261	54999520	13.7141	0.0376805	0.0564287	0.105686	0.299731
chr2	54999871	54999890	5.24491	0.00927594	0.043076	0.555527
chr2	55001921	55002270	11.9814	0.032734	0.0511291	0.152734	0.376672
chr2	55003491	55003790	11.0096	0.023929	0.0466614	0.242622	0.493335
chr2	55003901	55003920	4.95843	0.0152313	0.0456461	0.314569
chr2	55009651	55011240	98.3102	-0.0166631	0.0241001	0.414031	0.659608
chr2	55014101	55014140	6.12121	0.00215355	0.0416355	0.8948
chr2	55014461	55015780	55.9402	-0.000142854	0.0289893	0.9947	0.998016
chr2	55022201	55022920	17.8712	-0.00804566	0.0388095	0.694826	0.853406
chr2	55026281	55026480	8.09536	0.024567	0.0482668	0.209311	0.453891
chr2	55028091	55028190	8.3827	-0.0243044	0.0480315	0.214136	0.459643
chr2	55029041	55029240	8.99464	-0.00669873	0.0410044	0.709798	0.862006
chr2	55031031	55031880	26.3335	-0.0312965	0.0418757	0.21032	0.455126
chr2	55042801	55042870	5.88904	0.0200675	0.0471413	0.242218
chr2	55043121	55043220	7.93421	0.00692431	0.0413772	0.694575	0.853265
chr2	55043851	55044460	16.6186	0.0520416	0.061376	0.0689756	0.227843
chr2	55045511	55047500	72.0844	-0.0175121	0.0283059	0.431508	0.673865
chr2	55047621	55051740	1942.78	-0.00484311	0.00815322	0.545845	0.759434
chr2	55063401	55063520	9.06432	-0.00713616	0.0413088	0.686898	0.848856
chr2	55063821	55063910	8.58224	0.0130378	0.042464	0.481633	0.713148
chr2	55093541	55094460	29.7301	-0.0100485	0.0342634	0.657803	0.831876
chr2	55097121	55097370	11.103	0.00559729	0.04001	0.768253	0.89366
chr2	55111481	55113110	109.11	0.0373726	0.0244987	0.0724903	0.23535
chr2	55115641	55116220	26.825	0.17906	0.0610151	0.000194416	0.00287853
chr2	55118741	55119120	14.8846	0.0402337	0.0554864	0.108138	0.304493
chr2	55119301	55119460	7.2569	0.0284538	0.0522928	0.135367
chr2	55119591	55121430	269.416	0.0564049	0.0167375	0.000299434	0.00409292
chr2	55122561	55122820	11.0862	0.0264034	0.0474829	0.216734	0.462997
chr2	55123821	55124510	115.822	0.032782	0.0236907	0.106122	0.300662
chr2	55133141	55135030	619.545	-0.0271432	0.0120955	0.0194751	0.096346
chr2	55136421	55141070	662.611	0.0319574	0.0126112	0.00810707	0.0516268
chr2	55152211	55152260	6.51043	-0.00267866	0.0413767	0.871342
chr2	55153821	55154280	18.4201	0.0554796	0.0592631	0.0628479	0.214204
chr2	55154811	55157850	589.174	-0.0198614	0.0144068	0.144604	0.364347
chr2	55158461	55158620	9.62199	0.00514276	0.0406476	0.776355	0.898077
chr2	55159061	55159590	20.8563	0.0207788	0.0405373	0.360989	0.614545
chr2	55160371	55160510	9.28406	0.0288978	0.0506107	0.164244	0.393445
chr2	55161461	55162570	34.0791	-0.0444451	0.0421809	0.101758	0.292691
chr2	55162961	55163690	27.1472	-0.00267517	0.0341958	0.904519	0.959188
chr2	55165661	55165880	14.6916	0.0680694	0.0859905	0.0342855	0.142149
chr2	55167511	55168990	134.399	-0.0710013	0.0248905	0.00111615	0.0115711
chr2	55173571	55174080	26.3229	-0.0666764	0.0533795	0.0363615	0.148045
chr2	55175481	55175990	29.7542	0.0301447	0.0391022	0.226813	0.475314
chr2	55181961	55182390	28.009	0.028617	0.0385997	0.246925	0.498032
chr2	55223031	55223940	61.9272	0.0223001	0.0303276	0.333591	0.588726
chr2	55231491	55233680	454.514	-0.0397828	0.0149065	0.00455838	0.0337557
chr2	55235991	55236390	27.0377	-0.172212	0.0565193	0.000144284	0.0022615
chr2	55268531	55270070	195.714	-0.0253744	0.0189678	0.139271	0.356019
chr2	55279311	55279800	28.3947	-0.0892352	0.0571551	0.0132732	0.0732303
chr2	55279921	55279970	5.27385	0.00476932	0.0424037	0.753281
chr2	55281761	55282880	107.396	0.0534535	0.0261685	0.0155782	0.0822578
chr2	55294921	55295550	29.8152	-0.124525	0.0539261	0.00170946	0.0160326
chr2	55311521	55311890	19.1865	0.173537	0.0688768	0.000653054	0.00760899
chr2	55353051	55354060	40.6847	0.031601	0.0378175	0.207531	0.451663
chr2	55357941	55358600	36.3994	0.0406253	0.0423597	0.127112	0.33701
chr2	55363691	55366030	226.304	0.00857582	0.0174481	0.593805	0.792054
chr2	55403691	55404020	20.1243	-0.0674095	0.0642136	0.0395438	0.15686
chr2	55408601	55408620	5.38795	-0.0194152	0.0474181	0.229915
chr2	55415541	55415640	7.14271	0.0095058	0.0422918	0.579776
chr2	55418311	55420810	887.847	-0.0309591	0.0152895	0.030676	0.131726
chr2	55421061	55421130	7.01533	0.00540269	0.0415029	0.749337
chr2	55431931	55432260	15.6794	0.009093	0.0387675	0.662061	0.834068
chr2	55451761	55451770	4.55521	0.0046496	0.0425858	0.753357
chr2	55482141	55482860	53.9008	0.0486937	0.0351016	0.0607829	0.209355
chr2	55490611	55491540	57.9336	-0.00382196	0.0274196	0.860584	0.939896
chr2	55511581	55511780	28.1185	0.030371	0.0400858	0.223482	0.471178
chr2	55518731	55521010	730.235	-0.010414	0.0104771	0.306541	0.562368
chr2	55556061	55556200	10.8163	-0.0140225	0.042101	0.468172	0.702895
chr2	55582081	55582460	19.7214	0.0754566	0.0657307	0.0293275	0.127759
chr2	55585511	55585730	13.4246	0.0164926	0.0420662	0.419327	0.66401
chr2	55590891	55591220	21.3955	0.00522252	0.0367089	0.808388	0.914643
chr2	55615731	55615850	8.82839	0.0253597	0.048118	0.210471	0.455327
chr2	55616141	55619350	1182.07	-0.0395704	0.0116986	0.000443077	0.00559055
chr2	55620311	55620430	10.8467	0.0386243	0.0567983	0.10405	0.296797
chr2	55687361	55687480	11.3046	0.030822	0.050846	0.159042	0.385908
chr2	55692931	55694300	280.584	-0.0183656	0.0179981	0.264603	0.517824
chr2	55707911	55707980	7.32772	-0.0148476	0.0440424	0.395138
chr2	55718321	55718430	12.4505	0.0700698	0.0858468	0.0334164	0.139618
chr2	55781711	55781720	5.03507	-0.00482429	0.0422375	0.755741
chr2	55804091	55806450	365.194	-0.0535078	0.0186648	0.00172731	0.0161523
chr2	55839241	55839760	24.3808	0.0357765	0.0454835	0.162479	0.390944
chr2	55843221	55843370	9.81302	-0.068539	0.0918669	0.0321317	0.135928
chr2	55885311	55886150	43.4752	0.181888	0.0481701	1.0308e-05	0.00025528
chr2	55887191	55889440	152.007	-0.026149	0.0224391	0.179541	0.415307
chr2	55922541	55922690	8.14674	0.00627325	0.0415081	0.715432	0.865208
chr2	55923051	55924170	82.6402	0.0048229	0.024987	0.816844	0.918898
chr2	55961451	55961510	6.85657	0.0277899	0.0515259	0.147384
chr2	56008781	56009970	65.643	0.0224628	0.0287298	0.319366	0.575052
chr2	56084241	56084560	19.141	0.184515	0.0737561	0.000622475	0.00733479
chr2	56130601	56130690	9.61135	-0.00475955	0.0404049	0.795366	0.907761
chr2	56132291	56132380	8.54527	-0.0126039	0.0426639	0.48568	0.716218
chr2	56183451	56185000	290.842	0.0316504	0.0155493	0.02954	0.128425
chr2	56185221	56185850	28.5478	0.0332352	0.0405988	0.191343	0.430946
chr2	56444481	56444540	5.53301	-0.0116671	0.0436389	0.467707
chr2	56522691	56522840	12.0599	-0.0235613	0.0461243	0.254921	0.507366
chr2	56749321	56749370	6.15666	-0.00315741	0.0417953	0.843168
chr2	57407791	57408200	21.2983	0.0883415	0.068596	0.018626	0.0935188
chr2	57497611	57497780	18.5469	-0.042729	0.0519724	0.109864	0.307576
chr2	57516851	57517010	18.3891	-0.0411997	0.0522432	0.115642	0.317896
chr2	57622181	57622250	7.34284	0.0296679	0.0533701	0.122192
chr2	57696171	57696260	8.0929	0.00963822	0.041865	0.588761	0.788742
chr2	57701351	57701710	25.9153	-0.0986206	0.0643048	0.0111546	0.0648389
chr2	57720751	57721410	53.0217	-0.0189527	0.0315283	0.413651	0.659328
chr2	57725461	57725830	17.9052	-0.00475999	0.0381982	0.816483	0.918804
chr2	57759271	57760760	284.524	-0.0182616	0.0155051	0.208778	0.453217
chr2	57796401	57797000	86.1853	0.0180561	0.0249587	0.386799	0.636847
chr2	57869561	57870060	20.5804	-0.00907653	0.037086	0.668145	0.837785
chr2	57878261	57878800	16.0595	0.00311384	0.038306	0.87829	0.947961
chr2	57882621	57883270	17.6698	0.0205969	0.0418083	0.351735	0.605953
chr2	57886251	57886690	17.6905	0.0217783	0.0414373	0.336939	0.591992
chr2	57906241	57906580	25.8632	-0.0189133	0.0367291	0.418317	0.663229
chr2	58024001	58024130	13.5804	0.204058	0.083128	0.000656464	0.00764035
chr2	58039251	58039320	6.17476	-0.0111771	0.0430684	0.504782
chr2	58046431	58047280	49.3947	0.0725878	0.0402569	0.0140567	0.0763342
chr2	58131281	58131570	16.2382	-0.0599776	0.0677686	0.0504769	0.184706
chr2	58135961	58136460	27.1983	-0.0687768	0.0553499	0.0340042	0.141322
chr2	58140681	58140970	17.4942	-0.030364	0.0464012	0.201069	0.443828
chr2	58193951	58194870	48.5323	-0.0483804	0.0367433	0.067357	0.224272
chr2	58215451	58216120	29.4192	-0.00564646	0.0344332	0.800695	0.910493
chr2	58227141	58227480	18.6688	0.0405257	0.0508812	0.12214	0.328779
chr2	58240381	58241810	322.922	-0.0108683	0.0151928	0.446854	0.686497
chr2	58271781	58272300	40.9396	0.0255788	0.0343762	0.28898	0.544392
chr2	58278091	58278220	11.5854	-0.0280449	0.0490179	0.18797	0.426461
chr2	58292751	58292770	4.93085	0.0125859	0.0440934	0.428937
chr2	58293181	58293370	10.4786	0.00467994	0.040727	0.79435	0.907365
chr2	58427491	58429770	414.644	-0.073972	0.0156438	6.0379e-07	2.24351e-05
chr2	58432131	58432870	35.5122	-0.14319	0.0488939	0.000260625	0.00365499
chr2	58447971	58448310	24.9586	-0.00972638	0.0359784	0.66238	0.834257
chr2	58449741	58449920	9.98692	-0.0221095	0.0459799	0.267166	0.520571
chr2	58479651	58479810	12.5909	0.100084	0.102423	0.0168618	0.0870335
chr2	58507891	58508670	84.5396	-0.0154657	0.0253267	0.461811	0.697985
chr2	58521341	58523200	106.532	0.0581831	0.0276946	0.0118047	0.0674852
chr2	58535201	58536670	63.9214	-0.0343336	0.0307371	0.147068	0.367925
chr2	58539421	58541810	461.799	-0.0378266	0.0139043	0.00411753	0.0313067
chr2	58543231	58543940	28.5162	0.0244123	0.0373011	0.311681	0.567534
chr2	58551491	58551900	27.0416	-0.0830865	0.0607019	0.019603	0.0968019
chr2	58554101	58554140	6.17193	0.00839815	0.0424849	0.608188
chr2	58556941	58557730	40.2439	-0.166629	0.0445496	1.31699e-05	0.000313491
chr2	58560591	58560790	14.6475	0.0790685	0.0819896	0.0276736	0.123004
chr2	58562171	58562720	35.6191	-0.0954467	0.0503744	0.00667904	0.0447985
chr2	58569101	58570160	38.3028	0.0680861	0.0474017	0.0284795	0.125248
chr2	58571201	58571700	35.8112	-0.023993	0.0355247	0.318451	0.574327
chr2	58572941	58573060	8.11322	0.00770951	0.0418308	0.652797	0.829099
chr2	58582731	58583990	44.0074	-0.059171	0.0436435	0.0427529	0.165275
chr2	58584721	58585000	11.1667	0.0205319	0.0444189	0.313711	0.56959
chr2	58594311	58594530	11.2264	0.0113581	0.0412581	0.554189	0.765205
chr2	58602271	58602540	19.4946	-0.00818916	0.0378663	0.698649	0.855581
chr2	58604701	58604780	6.27508	0.0423639	0.0685769	0.0459534
chr2	58617631	58618050	35.6538	-0.01595	0.03378	0.492101	0.720668
chr2	58633831	58634250	14.6839	-0.00756619	0.0395589	0.702738	0.857958
chr2	58670121	58670140	4.80665	0.0179716	0.0465604	0.265565
chr2	58699131	58699140	4.64957	-0.00932177	0.0432868	0.544085
chr2	58702441	58702770	20.5562	0.0158445	0.0392607	0.471575	0.705413
chr2	58747111	58747480	19.4522	-0.0571085	0.0634039	0.0587181	0.204604
chr2	58762351	58762610	26.4487	0.0035654	0.0343612	0.873151	0.945776
chr2	58806421	58806440	5.35371	0.021191	0.0480051	0.211999
chr2	58834531	58834730	22.6117	-0.130807	0.061872	0.00245225	0.0211851
chr2	58844991	58845500	38.7596	-0.0293285	0.0355704	0.233091	0.482373
chr2	58851771	58851850	7.98354	-0.18555	0.121943	0.00428865	0.0322587
chr2	58853551	58853680	10.1153	-0.00607639	0.0404419	0.743767	0.88071
chr2	58866151	58866410	25.3379	0.00257881	0.0348102	0.907598	0.960643
chr2	58894091	58894140	5.40758	-0.00435671	0.042198	0.777661
chr2	58895771	58896500	64.7996	-0.00132626	0.0281129	0.951529	0.979998
chr2	58900801	58900860	7.25316	-0.0197913	0.0459008	0.284767
chr2	58906051	58906550	15.2104	-0.0357986	0.0514244	0.140321	0.35761
chr2	58912051	58912110	6.37399	-0.00879563	0.0426162	0.590094
chr2	58912531	58914040	335.649	-0.0860812	0.0167081	5.39353e-08	2.67367e-06
chr2	58914721	58915430	36.2314	-0.00742143	0.0322901	0.743373	0.880484
chr2	58917611	58919120	174.624	-0.0588735	0.0223377	0.00294577	0.024327
chr2	58923951	58924220	16.3717	0.109713	0.0916443	0.0126039	0.0705803
chr2	58925691	58926060	38.7031	0.0378533	0.0385147	0.143751	0.36299
chr2	58930571	58930890	31.5928	-0.0169389	0.0372216	0.459533	0.696461
chr2	58934291	58935130	34.2813	0.000883506	0.0322359	0.968879	0.987662
chr2	58950981	58952280	128.389	0.00445533	0.0212109	0.811917	0.916276
chr2	58976501	58976930	19.9231	-0.0496604	0.0547327	0.0810469	0.253294
chr2	58991771	58993120	203.52	0.0213126	0.0183783	0.202939	0.446002
chr2	59006341	59006650	16.1038	-0.0127087	0.0395679	0.546035	0.759529
chr2	59025271	59025440	17.0726	-0.00167983	0.0375275	0.935098	0.973032
chr2	59034621	59035300	52.1408	0.146483	0.0428556	5.02029e-05	0.000958274
chr2	59047121	59048010	49.5397	0.0314676	0.0336314	0.197399	0.439109
chr2	59080251	59080520	13.1615	-0.0182236	0.0428969	0.373084	0.625115
chr2	59086171	59086440	29.4122	0.00737616	0.0350498	0.74147	0.879532
chr2	59182201	59182560	27.4382	-0.0641315	0.0521326	0.0404035	0.159151
chr2	59249591	59250530	65.7477	-0.00167296	0.0272761	0.938223	0.974472
chr2	59301461	59302260	65.1407	-0.0397757	0.0309664	0.0973545	0.284631
chr2	59457171	59457250	7.23803	-0.00946913	0.0423848	0.578061
chr2	59585161	59586040	47.0371	0.0211763	0.0337279	0.370937	0.623289
chr2	59662421	59663450	45.3866	-0.0168642	0.0322859	0.46703	0.702013
chr2	59664681	59665730	48.1067	-0.00347892	0.0296651	0.876324	0.947077
chr2	59684541	59684650	7.47061	0.0417753	0.0657647	0.0582641
chr2	59737481	59737570	7.39287	0.0145989	0.0436707	0.412872
chr2	59770731	59770910	12.428	0.0161717	0.0424456	0.417859	0.662815
chr2	59774951	59775230	9.18532	-0.00548551	0.0409131	0.758335	0.888253
chr2	59776671	59776830	10.3967	-0.0166787	0.0429312	0.398172	0.646317
chr2	59780281	59780470	10.7528	0.00121754	0.0402376	0.946756	0.977825
chr2	59790721	59791550	57.1753	0.119728	0.0423846	0.00046363	0.005792
chr2	59798531	59799130	49.448	0.0677643	0.0382508	0.0172109	0.0882726
chr2	59804561	59805460	89.3159	-0.0462066	0.0309835	0.0569156	0.200301
chr2	59822891	59823090	14.6354	0.0451608	0.0584682	0.0881957	0.267193
chr2	59871961	59872250	13.8481	-0.0290132	0.0472146	0.203979	0.447273
chr2	59904151	59904610	16.3293	-0.0115304	0.0397277	0.575637	0.780107
chr2	59912131	59912290	12.2161	0.0220068	0.0456564	0.274474	0.528681
chr2	59968821	59969200	18.6729	0.0182291	0.0403905	0.409818	0.656155
chr2	60065201	60065210	4.35608	0.016186	0.0462591	0.279949
chr2	60070081	60071700	92.381	-0.00428852	0.0245731	0.834982	0.927906
chr2	60105171	60107140	215.905	-0.0513202	0.0191753	0.0032592	0.026266
chr2	60118151	60118300	10.5872	0.0154467	0.0426526	0.427172	0.670201
chr2	60140021	60140520	24.4729	0.0250066	0.0409878	0.291189	0.546729
chr2	60212721	60212730	5.14704	0.00532004	0.042536	0.724176
chr2	60213721	60216190	270.291	-0.042347	0.0181401	0.010717	0.0630071
chr2	60223831	60223850	4.96608	0.0103018	0.0434648	0.511043
chr2	60224031	60224060	5.62263	0.0109677	0.0436322	0.486108
chr2	60252751	60252770	4.77755	-0.00753258	0.0430578	0.612266
chr2	60273381	60273760	17.4153	-0.00336537	0.037682	0.871142	0.944898
chr2	60285561	60286160	38.894	0.00447215	0.0326115	0.843088	0.93187
chr2	60294911	60295840	62.5255	-0.0171544	0.0292183	0.447089	0.686645
chr2	60297811	60298430	18.134	-0.00372304	0.0371198	0.853366	0.93678
chr2	60306271	60306450	9.22357	0.000972442	0.0406984	0.956151	0.982304
chr2	60316181	60317190	109.346	-0.0318062	0.0239324	0.119163	0.323851
chr2	60318431	60318940	20.3087	-0.0271654	0.0429251	0.250959	0.502731
chr2	60335751	60336360	49.8506	-0.0586427	0.0374842	0.0327382	0.137622
chr2	60353531	60353630	9.11766	-0.0195096	0.0455653	0.295211	0.550678
chr2	60364121	60365310	173.755	-0.0205713	0.0216029	0.277574	0.531934
chr2	60368541	60369010	38.4917	-0.0186233	0.033009	0.426105	0.669407
chr2	60394661	60394720	6.92439	0.00863526	0.0423101	0.606756
chr2	60422561	60424140	253.177	-0.0437871	0.0172031	0.00584325	0.0406059
chr2	60439641	60439670	5.37213	0.00761946	0.0426226	0.628678
chr2	60453371	60453570	12.9575	0.071106	0.0844292	0.0328559	0.137957
chr2	60453941	60454210	13.8455	0.00696086	0.0399991	0.717761	0.866469
chr2	60462951	60464050	132.828	-0.0180329	0.0217259	0.343138	0.598147
chr2	60478601	60479030	17.8492	-0.0107148	0.0390177	0.608649	0.801543
chr2	60482451	60482460	4.44976	0.00177761	0.0424703	0.901372
chr2	60483451	60484390	38.5922	-0.0518157	0.0427088	0.0657209	0.220679
chr2	60508191	60509300	59.821	0.000738143	0.0275201	0.973181	0.989374
chr2	60515841	60517010	84.3819	0.0524645	0.0294468	0.0276377	0.122881
chr2	60520611	60520810	14.5339	-0.0778904	0.0825321	0.0284431	0.125144
chr2	60530231	60532490	168.955	4.89569e-06	0.0209988	0.999937	0.999964
chr2	60532991	60536250	149.621	-0.10892	0.0242354	9.55855e-07	3.33537e-05
chr2	60536411	60536470	5.64564	0.00252236	0.0419976	0.871916
chr2	60536601	60536700	6.93064	-0.00743951	0.041901	0.660401
chr2	60539111	60539530	21.1367	-0.00975902	0.0373662	0.653326	0.829298
chr2	60540301	60540390	6.80753	-0.0257985	0.050597	0.157472
chr2	60541371	60541590	12.8494	-0.00263786	0.0394865	0.890193	0.953165
chr2	60544201	60544300	7.60018	0.000646651	0.0412026	0.969837
chr2	60548921	60555990	1424.25	-0.00649926	0.00866533	0.44472	0.684792
chr2	60560901	60561040	14.73	0.0390029	0.0532998	0.12069	0.326285
chr2	60568981	60570140	46.7854	-0.0231751	0.0331298	0.32867	0.583735
chr2	60581341	60582290	140.377	-0.0400898	0.024166	0.0521102	0.188726
chr2	60633421	60634060	32.968	-0.00310078	0.0325062	0.890493	0.953319
chr2	60642101	60642760	20.8358	-0.0210006	0.0411441	0.351497	0.605732
chr2	60674721	60675000	15.1261	0.0118005	0.0398354	0.567002	0.774244
chr2	60707771	60707980	14.7757	-0.0246114	0.0445762	0.267535	0.520952
chr2	60708111	60708160	5.37	0.00133963	0.0418411	0.932235
chr2	60735401	60736160	42.1232	-0.00907995	0.0313547	0.689054	0.850161
chr2	60742591	60742670	7.12073	-0.0123466	0.0430753	0.477204
chr2	60755741	60757260	329.723	-0.0113254	0.0168518	0.467979	0.702715
chr2	60759301	60760280	96.261	-0.0626517	0.0278331	0.00725118	0.0476294
chr2	60794441	60794470	6.30739	-0.00254454	0.0414987	0.875643
chr2	60807021	60807520	19.68	-0.0343835	0.0452761	0.174069	0.407516
chr2	60808271	60809330	106.704	-0.0317381	0.0245367	0.126263	0.335532
chr2	60880501	60883220	737.627	-0.0213984	0.0120006	0.0636944	0.21614
chr2	60976651	60976700	6.06633	-0.00595219	0.0419422	0.716608
chr2	60987801	60987980	15.0814	0.129985	0.0889097	0.00729563	0.047842
chr2	60998831	60999360	20.7864	-0.00793442	0.0370968	0.713381	0.864131
chr2	61016601	61018650	513.146	-0.0344993	0.0141857	0.0101357	0.0605026
chr2	61065041	61066860	853.861	0.0104052	0.0107466	0.318461	0.574327
chr2	61135591	61135760	18.5006	-0.0587821	0.0647241	0.0537238	0.192719
chr2	61144451	61145710	189.9	-0.0281666	0.0195264	0.108717	0.305471
chr2	61176481	61178440	758.699	0.0169525	0.0103628	0.0923581	0.275311
chr2	61179731	61180890	66.3259	0.0198161	0.0284909	0.376322	0.627889
chr2	61217761	61219150	86.543	-0.0338747	0.0263391	0.119337	0.324214
chr2	61238801	61239820	47.1674	-0.0951746	0.0405595	0.00254443	0.0217756
chr2	61354901	61355210	25.5999	0.0534631	0.0517503	0.0686293	0.227103
chr2	61426391	61426670	14.1787	0.0181305	0.0418547	0.392834	0.641727
chr2	61460291	61460420	10.0079	0.0145353	0.0425625	0.44662	0.686341
chr2	61463791	61464090	15.0043	-0.0250664	0.0448762	0.259729	0.512664
chr2	61469701	61472560	1365.05	-0.0206446	0.0106845	0.0462738	0.174248
chr2	61475791	61476110	13.1225	0.0957095	0.0951126	0.018376	0.0926159
chr2	61529981	61531100	67.623	0.0259328	0.0305543	0.26511	0.518425
chr2	61535081	61535360	10.9517	-0.0361341	0.0559181	0.109142	0.306306
chr2	61535991	61539510	2194.63	-0.00556005	0.00673146	0.403542	0.650909
chr2	61551031	61551040	4.59018	-0.00302154	0.0422901	0.839321
chr2	61585401	61585550	11.9158	0.262496	0.0886569	0.000134509	0.0021375
chr2	61587831	61589050	203.673	0.189854	0.0196777	3.87236e-23	3.24067e-20
chr2	61597471	61598100	40.9551	-0.057063	0.0411447	0.044479	0.169642
chr2	61620891	61621180	25.7118	0.167158	0.0639984	0.000524583	0.00639297
chr2	61626521	61626540	5.22269	-0.0101298	0.0433183	0.521996
chr2	61632451	61632530	6.70268	-0.00753106	0.0418349	0.659898
chr2	61635771	61636280	24.8671	-0.0514076	0.050804	0.0753959	0.241638
chr2	61658981	61659140	12.7755	0.0209651	0.0445769	0.305196	0.560946
chr2	61659541	61659700	9.02059	-0.0165053	0.0442395	0.365036	0.618052
chr2	61660381	61661000	42.9317	-0.0565592	0.040663	0.0450903	0.171204
chr2	61670641	61672300	135.128	-0.0394114	0.0220692	0.0415701	0.162262
chr2	61694181	61695450	89.3251	0.0131375	0.0261261	0.538582	0.754221
chr2	61713371	61714430	66.8811	-0.143537	0.0352794	4.15393e-06	0.000117796
chr2	61763351	61765200	668.671	-0.0125474	0.0110157	0.239712	0.49
chr2	61793341	61794030	36.4298	0.11993	0.0474537	0.00106795	0.0111898
chr2	61814631	61815070	21.2943	-0.0616347	0.0581771	0.0488513	0.180684
chr2	61819021	61819120	6.2982	-0.0444192	0.0712529	0.042299
chr2	61853171	61855450	1039.3	0.011771	0.0106319	0.254337	0.506757
chr2	61887481	61889550	485.097	-0.0440094	0.019507	0.0124061	0.069867
chr2	61898961	61899080	12.9336	0.0200965	0.0431921	0.340965	0.596066
chr2	61905161	61906420	298.01	-0.0496356	0.0165486	0.00126938	0.0127611
chr2	61911661	61911700	5.62738	-0.00529551	0.0420826	0.739389
chr2	61917631	61918310	36.2714	-0.026727	0.036618	0.273478	0.527594
chr2	61920361	61920370	4.45893	0.000582333	0.0423739	0.967963
chr2	61938641	61938700	6.89004	0.00465411	0.0415438	0.778771
chr2	61959911	61960070	9.7906	0.0331211	0.0528896	0.136292	0.351301
chr2	61970971	61971720	24.3696	-0.131178	0.0674105	0.00338811	0.0270369
chr2	61978571	61978810	23.7114	0.0700618	0.0629997	0.0353856	0.145219
chr2	61988611	61988920	16.943	0.137266	0.0791304	0.0045828	0.0338911
chr2	61993361	61993710	20.2768	-0.0402109	0.0478209	0.12923	0.340109
chr2	62013791	62014930	194.314	-0.048186	0.0210682	0.0102261	0.0608945
chr2	62050181	62050880	32.2582	-0.0476784	0.043628	0.0859545	0.262879
chr2	62051281	62052480	158.439	-0.0927619	0.0211931	2.13937e-06	6.71061e-05
chr2	62055701	62056140	22.7089	0.128554	0.067139	0.00373484	0.0290569
chr2	62070881	62071620	65.2862	-0.0402882	0.0315057	0.0961936	0.282534
chr2	62073991	62074830	80.1812	-0.136868	0.0333491	3.81758e-06	0.000109593
chr2	62111851	62112780	83.542	-0.0169135	0.0259056	0.426913	0.670035
chr2	62114621	62114840	16.8396	0.0378749	0.0507012	0.13485	0.349146
chr2	62118061	62118770	62.1114	0.0240363	0.0296301	0.294042	0.549605
chr2	62151091	62151400	13.6133	-0.0982062	0.0949607	0.0172767	0.0885246
chr2	62175521	62176460	72.6723	0.0621334	0.0314254	0.0137077	0.0750157
chr2	62178781	62179010	16.6787	-0.00041427	0.0378007	0.983313	0.993565
chr2	62181851	62181950	7.7722	-0.00351827	0.0411355	0.837288
chr2	62184461	62185490	100.801	0.0565616	0.028088	0.0150591	0.0802883
chr2	62195251	62198440	631.879	-0.00346509	0.0114351	0.753877	0.885833
chr2	62215771	62215910	8.54988	-0.0193131	0.0453917	0.30159	0.557251
chr2	62287721	62288670	89.0045	0.0300123	0.0273101	0.17529	0.409263
chr2	62293761	62294100	16.8033	0.0124332	0.0395292	0.554286	0.76532
chr2	62306401	62307580	126.667	0.0676307	0.0241998	0.00145634	0.0141785
chr2	62309311	62309970	43.7762	0.119504	0.0441305	0.000655006	0.00762815
chr2	62319171	62319440	16.1152	-0.0107463	0.0390811	0.60723	0.800744
chr2	62333911	62334560	47.0857	-0.00627985	0.0302713	0.780095	0.900019
chr2	62341061	62341460	20.7025	-0.03982	0.0484412	0.13053	0.342305
chr2	62343971	62344060	7.39933	-0.0352567	0.0582424	0.0866699
chr2	62349811	62350020	13.2742	-0.154235	0.102353	0.00531017	0.0378062
chr2	62355231	62355420	12.3036	0.0384028	0.0566361	0.104987	0.298509
chr2	62410141	62410300	11.3659	-0.00444739	0.0398665	0.814425	0.917722
chr2	62411021	62412560	105.814	-0.00712377	0.0238555	0.724581	0.870337
chr2	62423971	62424470	38.4894	0.018321	0.0341798	0.434596	0.676421
chr2	62456681	62457830	196.129	0.0274536	0.0186928	0.105655	0.299697
chr2	62460741	62460910	11.7859	0.054681	0.0715125	0.0533608	0.191847
chr2	62461821	62462050	16.9872	0.00199008	0.0389454	0.919653	0.966341
chr2	62465851	62466640	47.3836	-0.12321	0.0425312	0.000358714	0.00472751
chr2	62471911	62472330	18.1985	-0.00284778	0.0374174	0.891751	0.953782
chr2	62474841	62476050	259.515	0.0668487	0.0190909	0.000140202	0.00220931
chr2	62478161	62478510	24.7674	0.0334193	0.0429736	0.187205	0.425478
chr2	62485741	62486650	62.9974	-0.100357	0.0342125	0.000457959	0.00573654
chr2	62489281	62489490	13.4546	0.0234466	0.045101	0.272178	0.526162
chr2	62505211	62506860	814.599	-0.00973452	0.010561	0.342731	0.597782
chr2	62526591	62526950	28.3406	-0.0195396	0.0363924	0.405561	0.652745
chr2	62527651	62528330	44.3304	0.0137399	0.0332287	0.55117	0.763019
chr2	62529281	62529640	15.6735	-0.0238681	0.0435929	0.28667	0.541706
chr2	62573311	62573420	9.91777	0.019831	0.0447868	0.313288	0.569184
chr2	62577881	62578820	83.5988	0.0556257	0.0301993	0.022162	0.10548
chr2	62589151	62590380	88.5382	0.0228	0.026529	0.292535	0.54802
chr2	62595961	62596830	49.252	-0.0182422	0.0313017	0.429928	0.67262
chr2	62641451	62642260	39.848	-0.00831773	0.0314235	0.713774	0.864291
chr2	62643211	62643260	5.79437	0.0274107	0.0518016	0.138904
chr2	62662491	62664140	78.5233	0.0336955	0.0287565	0.140811	0.358308
chr2	62672471	62673080	77.6042	-0.102022	0.0348076	0.000442993	0.00558997
chr2	62686111	62686830	34.8819	0.0193682	0.0345278	0.411102	0.657199
chr2	62688941	62688970	5.3323	-0.270322	0.135825	0.00150024
chr2	62698691	62698980	14.291	0.0040007	0.0390697	0.839361	0.930009
chr2	62704671	62707930	1545.25	-0.006684	0.00876607	0.437192	0.678603
chr2	62725071	62725900	52.9856	-0.0441428	0.0348273	0.0843257	0.259731
chr2	62737081	62737300	9.62564	-0.0184679	0.0443624	0.338113	0.593237
chr2	62774721	62775330	26.5874	0.015678	0.0360545	0.496014	0.723339
chr2	62783771	62784030	17.8189	-0.00403233	0.0373533	0.848029	0.934252
chr2	62787091	62787860	66.8399	-0.038133	0.0303597	0.107444	0.303179
chr2	62792251	62792380	11.3043	-0.030387	0.0502984	0.166647	0.397035
chr2	62795001	62795570	16.3412	-0.0405796	0.0534646	0.114486	0.315884
chr2	62802301	62802360	6.04368	-0.0105801	0.0429092	0.525963
chr2	62941661	62941670	5.32096	-0.0166922	0.0457247	0.307805
chr2	62964581	62964650	6.46373	-0.0304806	0.0543913	0.109598
chr2	62968601	62969000	25.3646	0.027779	0.0400917	0.2563	0.508968
chr2	62982171	62982310	9.58708	0.0270488	0.0496191	0.180819	0.416924
chr2	62992311	62993290	74.1162	-0.011923	0.0261566	0.576651	0.78071
chr2	62996751	62997370	22.0294	-0.0619349	0.0583693	0.0481552	0.178897
chr2	62999851	63001070	103.757	-0.10939	0.0263998	4.54746e-06	0.000126974
chr2	63007981	63008340	13.3926	-0.059594	0.0705269	0.0497497	0.182926
chr2	63011081	63011130	5.6889	0.0101542	0.0431987	0.525366
chr2	63012761	63014340	218.481	0.142511	0.0198909	7.96723e-14	1.37682e-11
chr2	63023421	63023780	42.128	0.0281955	0.0340257	0.245332	0.496229
chr2	63033841	63036410	266.4	0.0111725	0.0159025	0.452385	0.690902
chr2	63040431	63042040	52.3608	-0.0223145	0.0322497	0.342599	0.597636
chr2	63043261	63059820	2435.21	-0.00534085	0.00870982	0.531708	0.749428
chr2	63186321	63186620	22.8163	0.14739	0.0689635	0.00193592	0.0176595
chr2	63189051	63189180	13.0003	0.0117365	0.040505	0.55829	0.768138
chr2	63364961	63365110	7.81817	0.0050109	0.0415657	0.765273
chr2	63378471	63379150	24.1134	-0.0115518	0.0358126	0.608424	0.801403
chr2	63399241	63399520	27.9831	-0.0419091	0.0445878	0.120027	0.325238
chr2	63424971	63424990	4.92929	0.0145702	0.045001	0.3559
chr2	63484441	63484790	13.0542	-0.0295248	0.0483941	0.189759	0.428869
chr2	63486871	63487210	19.1894	-0.027601	0.042498	0.250429	0.502101
chr2	63488051	63488340	13.9384	-0.0237806	0.0450083	0.27032	0.52413
chr2	63514891	63515010	9.01598	-0.00856432	0.0414227	0.636004	0.819318
chr2	63544181	63544290	9.03857	0.00935018	0.0416674	0.603119	0.798266
chr2	63581441	63581450	4.52872	-0.00242771	0.0424214	0.867264
chr2	63587601	63589830	1030.32	-0.0473181	0.0113058	1.47721e-05	0.000345502
chr2	63590711	63591550	55.319	0.0824401	0.0396432	0.00623481	0.0426083
chr2	63679621	63679730	6.57612	-0.0109058	0.0428581	0.520352
chr2	63692131	63692270	13.8441	-0.0216211	0.04377	0.311633	0.567511
chr2	63698931	63699390	29.6821	0.00326933	0.0339969	0.88407	0.950383
chr2	63712811	63713130	16.9318	0.00177147	0.0382116	0.930526	0.970938
chr2	63780311	63781270	91.4946	-0.0835044	0.0298035	0.000953432	0.0102487
chr2	63791051	63791160	8.92339	-0.00518825	0.0411329	0.765331	0.892037
chr2	63818081	63818220	10.8532	-0.00112423	0.0399402	0.951455	0.979967
chr2	63820471	63820510	5.30119	-0.00766738	0.0426687	0.626096
chr2	63827821	63828070	14.6955	-0.0190772	0.0426424	0.364221	0.617228
chr2	63836061	63836270	9.73922	0.0698652	0.0985124	0.0286553	0.125802
chr2	63836701	63837840	71.1966	-0.083199	0.033059	0.00214408	0.0191056
chr2	63840131	63843180	1262.37	0.0141538	0.0115772	0.205304	0.448864
chr2	63843841	63843950	6.83439	-0.043808	0.0702547	0.0437565
chr2	63849321	63850040	29.8882	-0.0581012	0.0485985	0.0520327	0.188533
chr2	63861371	63861450	7.34711	0.0108832	0.0423559	0.538272
chr2	63870991	63871450	23.0286	0.0633612	0.0584727	0.0455008	0.172269
chr2	63874981	63876220	57.9413	0.0159516	0.0289661	0.47764	0.710278
chr2	63880831	63881020	10.0592	0.000924633	0.0404065	0.959172	0.9835
chr2	63881301	63881430	7.81666	0.0138201	0.043318	0.438313
chr2	63888581	63889410	38.5602	0.0117257	0.0320624	0.60879	0.801591
chr2	63891311	63892450	98.8774	-0.0535685	0.0269932	0.017603	0.0898012
chr2	63926921	63927150	18.8222	0.0275759	0.0436244	0.244623	0.495458
chr2	63993301	63994160	36.4012	0.00146341	0.032101	0.948101	0.978486
chr2	64017831	64020170	496.518	-0.037938	0.0144764	0.00548803	0.0387249
chr2	64049631	64050350	57.854	0.0178517	0.0287145	0.426229	0.66951
chr2	64052301	64053130	56.112	0.0047919	0.0280164	0.827575	0.924311
chr2	64063571	64065470	456.657	0.0284274	0.0138838	0.0308171	0.132134
chr2	64086091	64086190	8.54547	-0.0593478	0.0864605	0.0359824	0.146951
chr2	64102431	64103330	44.8711	9.83996e-05	0.0296408	0.996684	0.99888
chr2	64106131	64106290	10.5748	0.0747517	0.099527	0.0273193	0.12184
chr2	64108691	64109190	36.0426	-0.0697992	0.0464032	0.024656	0.113538
chr2	64116511	64117100	17.9942	-0.00893569	0.0376816	0.67678	0.842804
chr2	64129081	64129200	6.00298	0.0318097	0.0558306	0.0965658
chr2	64134041	64134060	4.36317	0.00406494	0.0425846	0.78114
chr2	64139721	64139860	8.6408	0.0237711	0.0473182	0.231451	0.480552
chr2	64141751	64142100	13.5258	-0.0052489	0.0395614	0.786387	0.903299
chr2	64142921	64145240	1094.09	-0.0196478	0.0100484	0.0445708	0.16988
chr2	64157991	64158140	11.0804	0.011065	0.0408947	0.570068	0.776353
chr2	64173151	64174190	156.726	0.0437102	0.021769	0.0227417	0.107415
chr2	64174601	64174930	14.1875	0.0328912	0.0499941	0.161247	0.389024
chr2	64187751	64187860	10.4014	-0.0203135	0.0447761	0.308225	0.564033
chr2	64197101	64197200	9.69518	0.0528754	0.0737164	0.0504538	0.184663
chr2	64202361	64203080	34.0698	0.460599	0.0506556	4.52285e-21	2.71668e-18
chr2	64203381	64203430	5.99288	0.0579565	0.0955817	0.0251474
chr2	64203671	64204750	45.6484	0.138178	0.0433161	0.000120287	0.00195338
chr2	64214481	64214960	21.744	0.17476	0.0672464	0.000520988	0.00635661
chr2	64222201	64222970	36.7161	-0.107853	0.0489643	0.00279457	0.0233813
chr2	64227611	64229260	591.991	-0.0120812	0.012467	0.312654	0.568533
chr2	64230641	64230720	7.02098	0.00409595	0.0418683	0.798449
chr2	64238911	64239190	21.1945	-0.023474	0.0413141	0.311684	0.567534
chr2	64259031	64260090	97.4876	-0.0261422	0.0250442	0.212336	0.457587
chr2	64267691	64268090	31.7629	-0.258029	0.0517044	3.34106e-08	1.75306e-06
chr2	64272911	64274210	44.8397	-0.0148445	0.0309838	0.516764	0.738746
chr2	64276671	64277730	79.5631	0.0885064	0.0336967	0.00141076	0.0138485
chr2	64284761	64285380	26.7133	-0.0105169	0.0358121	0.638909	0.82094
chr2	64289861	64289940	5.91076	-0.0101041	0.0428477	0.541724
chr2	64295991	64296640	23.9901	-0.0356841	0.0445432	0.164829	0.394389
chr2	64296831	64296950	8.57792	0.0152083	0.0432875	0.414342	0.659847
chr2	64310951	64313580	623.848	0.0325541	0.0128787	0.00815559	0.0518383
chr2	64327171	64329090	191.995	0.0228414	0.0183364	0.171731	0.40437
chr2	64329891	64331500	81.8842	-0.0533604	0.0292498	0.0247419	0.113801
chr2	64345091	64345620	30.1496	-0.118711	0.0563393	0.00289785	0.0240325
chr2	64359931	64360530	30.3458	0.0293901	0.0403252	0.235092	0.484717
chr2	64374841	64375030	13.7151	-0.0101324	0.040139	0.61065	0.802925
chr2	64402971	64405370	666.741	0.0148044	0.0127009	0.22377	0.471505
chr2	64410781	64410890	11.7391	0.0126348	0.041152	0.522614	0.742862
chr2	64423411	64423490	6.55906	-0.0112375	0.0430538	0.503884
chr2	64426501	64426690	11.8579	0.0201569	0.0440302	0.325879	0.581226
chr2	64447801	64448640	53.1077	0.0129806	0.0293435	0.563915	0.772244
chr2	64452931	64455770	548.725	0.0138973	0.01313	0.267906	0.521328
chr2	64466651	64467310	31.3566	0.0128726	0.0347456	0.574197	0.779034
chr2	64482851	64483270	25.7171	0.0880034	0.0634761	0.0168918	0.0871324
chr2	64486031	64486340	28.6452	0.019362	0.0369926	0.40758	0.65437
chr2	64487851	64488580	31.6575	0.00513041	0.0327516	0.820643	0.92078
chr2	64492171	64493010	64.6843	0.0649459	0.0386614	0.0219093	0.104645
chr2	64515071	64515450	23.5947	-0.00636771	0.0354736	0.773478	0.896483
chr2	64522901	64525770	879.209	-0.0401764	0.0110697	0.000174043	0.00263208
chr2	64548461	64549450	61.6432	-0.0283662	0.0308225	0.22642	0.474841
chr2	64551841	64552370	23.9632	0.218099	0.065509	4.54323e-05	0.00088271
chr2	64553151	64553300	11.4879	-0.0993072	0.111455	0.0172486	0.0884204
chr2	64586961	64587170	22.0878	-0.00335348	0.0354856	0.878503	0.948067
chr2	64593421	64593560	11.2205	0.00029808	0.0402499	0.987348	0.995124
chr2	64595541	64595720	14.0222	-0.0109488	0.0405761	0.578047	0.781728
chr2	64599721	64599860	11.616	-0.0172617	0.0432742	0.380521	0.63155
chr2	64605081	64605470	15.7387	-0.0471581	0.0614335	0.0783907	0.247952
chr2	64609001	64609860	48.1396	0.0451732	0.0360226	0.082478	0.256196
chr2	64617721	64617970	13.6884	-0.023281	0.0457715	0.261636	0.514633
chr2	64622721	64622830	7.63825	0.0108919	0.042543	0.531774
chr2	64623091	64623250	9.60157	-0.00872857	0.0412739	0.632125	0.817042
chr2	64625511	64625630	10.7228	0.0321917	0.0514523	0.151225	0.374409
chr2	64626741	64628650	209.343	-0.0129247	0.0172889	0.417612	0.662641
chr2	64629011	64629600	26.4658	-0.0534788	0.0493027	0.0673883	0.224361
chr2	64634511	64634720	16.0957	-0.0273603	0.0445255	0.240356	0.490719
chr2	64638091	64638180	7.88612	0.0090318	0.0415163	0.617352	0.807353
chr2	64640211	64640330	11.2054	0.0283387	0.0484377	0.194996	0.435772
chr2	64643901	64645580	313.201	-0.0385714	0.0168374	0.0132963	0.0733303
chr2	64646221	64646780	29.453	0.0268086	0.03845	0.272422	0.526414
chr2	64649511	64650210	25.4345	-0.0162497	0.0366951	0.47904	0.711302
chr2	64652231	64655660	1276.59	-0.017315	0.0102059	0.0811306	0.253429
chr2	64667001	64667770	65.3962	-0.0775197	0.0351415	0.00531302	0.0378207
chr2	64676021	64676160	9.23774	0.00318366	0.0404327	0.860973	0.940105
chr2	64696101	64696280	10.0575	-0.0215796	0.0455703	0.279771	0.534261
chr2	64698811	64699220	22.3969	0.0368321	0.0479936	0.148521	0.370096
chr2	64721171	64721190	4.3726	-0.00348197	0.0426007	0.808591
chr2	64730141	64731200	62.1969	0.0137039	0.0283463	0.537451	0.753354
chr2	64749911	64752430	2521.3	-0.00135843	0.0110001	0.898584	0.956823
chr2	64766971	64768760	275.497	-0.0158531	0.0172762	0.319498	0.575137
chr2	64770831	64771200	18.5025	0.0431127	0.0523981	0.107667	0.303603
chr2	64807421	64807710	22.0101	0.0179701	0.0391065	0.426201	0.669494
chr2	64809331	64809460	7.84061	-0.0211769	0.0467859	0.25233
chr2	64813321	64814170	75.0934	0.0509767	0.0300377	0.034077	0.141552
chr2	64831351	64832000	33.2384	0.028186	0.0367752	0.252092	0.504106
chr2	64835121	64835210	8.86144	0.00615291	0.0410022	0.730838	0.87403
chr2	64838921	64839130	13.5049	-0.0691934	0.081687	0.0353053	0.145013
chr2	64839931	64840580	55.0962	0.00634715	0.02965	0.777496	0.898559
chr2	64846511	64846570	7.47374	0.0208854	0.0464657	0.262708
chr2	64854621	64855230	38.9494	0.026227	0.0358201	0.280516	0.535203
chr2	64857651	64858910	110.071	-0.0949703	0.0272161	7.77366e-05	0.00136991
chr2	64859371	64859400	5.66205	5.32287e-07	0.0416168	0.998974
chr2	64859671	64859740	6.1314	0.0466498	0.0766968	0.0310058
chr2	64859851	64859950	7.88971	0.0277327	0.0511737	0.153527	0.377752
chr2	64864201	64866160	303.356	0.010005	0.0148625	0.475591	0.708731
chr2	64873221	64874270	68.9441	0.0133353	0.0269167	0.53892	0.754464
chr2	64875971	64876930	193.414	0.0938146	0.0226565	5.93013e-06	0.00015868
chr2	64880121	64881150	73.6455	-0.0428546	0.030537	0.0734594	0.237373
chr2	64882541	64883580	100.273	0.00387221	0.0246431	0.851494	0.935972
chr2	64904361	64905040	32.017	-0.0107972	0.0341351	0.635187	0.818875
chr2	64917431	64918410	77.4822	-0.0256442	0.0278534	0.249894	0.501577
chr2	64929051	64929070	5.06575	-0.0106497	0.0435581	0.494706
chr2	64943521	64944470	88.4084	0.000484355	0.0248912	0.98145	0.992814
chr2	64947571	64948800	212.024	-0.0143425	0.018557	0.395525	0.644006
chr2	64952281	64952350	7.53844	-0.00380525	0.0411134	0.824781
chr2	64975221	64975860	75.1948	-0.0473336	0.0291947	0.0440554	0.168558
chr2	64978641	64978720	7.92322	0.00024642	0.0408816	0.989285	0.995843
chr2	64979031	64979130	8.113	0.00553731	0.041425	0.746231	0.881943
chr2	64987141	64990500	765.854	-0.00928612	0.0111991	0.391644	0.640766
chr2	64990631	64990640	4.83874	-0.00453014	0.0424145	0.763846
chr2	64998651	64999040	24.3808	-0.0344339	0.0426099	0.178259	0.413468
chr2	65015701	65016190	25.8078	0.00338727	0.0365999	0.874595	0.946488
chr2	65024311	65024810	29.5017	0.164742	0.0604031	0.000386335	0.00501216
chr2	65025851	65026160	15.4748	-0.0104849	0.0393954	0.61076	0.802985
chr2	65029241	65029870	49.2454	-0.0872898	0.0404031	0.00464478	0.0342474
chr2	65031221	65032210	63.8589	-0.0662815	0.0332392	0.0116476	0.0668668
chr2	65032331	65032450	7.19741	0.0183697	0.0455231	0.305507
chr2	65033151	65033750	27.3393	-0.0046836	0.0346234	0.833426	0.927189
chr2	65035331	65036120	38.7433	-0.0132719	0.0322436	0.563649	0.772079
chr2	65040431	65041250	77.7428	-0.0519921	0.032205	0.0379521	0.152475
chr2	65045841	65045930	8.18829	0.0167937	0.0440109	0.369556	0.621957
chr2	65055411	65057710	1117.62	-0.006529	0.00852861	0.435565	0.677091
chr2	65062951	65063700	20.3915	-0.00847874	0.0367471	0.697992	0.855233
chr2	65064591	65065840	170.052	-0.0258264	0.0205435	0.157183	0.383158
chr2	65067881	65067960	7.49289	0.0229534	0.0477546	0.223036
chr2	65068381	65069070	22.1252	0.115476	0.0703791	0.0070911	0.046868
chr2	65070051	65070680	30.8251	-0.0143552	0.0345414	0.533453	0.750555
chr2	65071691	65071790	9.66401	0.0282916	0.0497422	0.178156	0.413359
chr2	65088501	65088960	24.9442	-0.0188404	0.0373466	0.41774	0.662739
chr2	65103061	65103530	24.647	-0.00123075	0.0347957	0.955477	0.982017
chr2	65116841	65116890	5.99938	-0.00779713	0.0423958	0.631471
chr2	65121051	65122230	60.667	-0.0795223	0.0376286	0.00621277	0.0424977
chr2	65122521	65122530	4.39664	0.0119224	0.0442827	0.43068
chr2	65125631	65125700	6.39232	0.0491234	0.0759164	0.0415981
chr2	65128821	65131170	1491.85	-0.0126904	0.00838492	0.123455	0.33098
chr2	65158461	65158750	13.6976	-0.00405931	0.0388986	0.838155	0.929442
chr2	65163791	65165440	233.58	0.0458883	0.019146	0.00824133	0.0522228
chr2	65165651	65165660	4.34781	0.0308967	0.0563115	0.0814892
chr2	65169041	65169700	32.569	-0.00846796	0.0333497	0.708968	0.861475
chr2	65186981	65187880	64.4048	-0.0357527	0.030294	0.129314	0.340251
chr2	65198741	65199210	25.9878	-0.00791029	0.0350622	0.723844	0.8699
chr2	65226951	65229030	683.594	-0.00466289	0.0113027	0.669792	0.838728
chr2	65232021	65232870	23.1624	0.170304	0.0607634	0.00030805	0.00418763
chr2	65264721	65265480	46.5826	-0.0920736	0.0420044	0.00387835	0.0298924
chr2	65268991	65269160	10.5069	-0.0688529	0.0964017	0.0298882	0.129373
chr2	65276681	65276860	12.5422	-0.00434873	0.0397724	0.818963	0.91996
chr2	65278201	65278980	53.1535	0.0715727	0.0392015	0.0138866	0.0756726
chr2	65281591	65283100	152.646	-0.117509	0.0232725	5.52564e-08	2.73188e-06
chr2	65293291	65293640	18.2984	-0.0186716	0.0399142	0.405028	0.652288
chr2	65294461	65295260	41.0874	0.107237	0.04801	0.00270018	0.0227843
chr2	65300091	65302780	528.131	0.0270037	0.0144539	0.0477772	0.177984
chr2	65320011	65321170	46.075	0.0189041	0.0320693	0.417133	0.662218
chr2	65341311	65341590	18.6971	0.00712999	0.0376272	0.736596	0.876972
chr2	65349721	65351530	87.2057	0.0352438	0.027571	0.115407	0.317524
chr2	65352141	65352700	17.4558	0.0171369	0.0401081	0.434461	0.676298
chr2	65353171	65353390	14.3948	0.282268	0.0824377	2.75669e-05	0.000583801
chr2	65353951	65354300	22.3242	0.117031	0.0639022	0.00509928	0.0366959
chr2	65359531	65359800	19.7638	0.119903	0.0791217	0.00780921	0.0502716
chr2	65361501	65362240	46.4538	-0.052121	0.0385396	0.0558078	0.197653
chr2	65364011	65364630	35.3149	-0.0175793	0.0334748	0.45157	0.690203
chr2	65366371	65367930	66.4723	0.0881874	0.0354448	0.00206122	0.0185336
chr2	65370711	65371590	25.8854	-0.00421609	0.034592	0.849742	0.935185
chr2	65372191	65372310	8.3052	0.0125642	0.0424706	0.492741	0.721097
chr2	65377581	65378120	39.746	0.00123403	0.0320591	0.956679	0.982548
chr2	65382391	65383750	147.839	-0.00833423	0.0201561	0.643609	0.823829
chr2	65387121	65387280	12.8607	0.0107231	0.0405614	0.585891	0.786867
chr2	65387831	65389660	395.381	0.0665203	0.0150131	2.98904e-06	8.87319e-05
chr2	65390361	65390870	14.6631	0.0145101	0.0405043	0.487867	0.717655
chr2	65392231	65393470	164.349	0.0154902	0.0191723	0.371495	0.623764
chr2	65394101	65394630	16.0346	0.0157249	0.0403337	0.462634	0.698713
chr2	65395711	65396050	13.8948	0.0142753	0.040798	0.488474	0.718092
chr2	65396411	65397560	49.4901	-0.0220466	0.0317697	0.346237	0.601056
chr2	65402241	65403240	35.3936	-0.00757009	0.0336011	0.737585	0.877458
chr2	65404461	65404600	8.76836	-0.00685173	0.041251	0.698291	0.855423
chr2	65405321	65407060	63.2881	-0.0655924	0.0345678	0.0144704	0.0779303
chr2	65411531	65411810	11.8197	-0.0292323	0.0489545	0.184727	0.422174
chr2	65412001	65412110	7.57547	-0.0203442	0.0462242	0.272068
chr2	65412261	65412950	25.1986	-0.0707453	0.0572334	0.0319505	0.135454
chr2	65413311	65413370	6.00757	0.00119109	0.0416093	0.941326
chr2	65416271	65416530	10.9183	-0.00599999	0.0403784	0.746828	0.882215
chr2	65420401	65421430	47.4137	-0.0958145	0.041626	0.00278738	0.0233385
chr2	65426701	65426980	13.1087	0.00748364	0.0398922	0.701117	0.857084
chr2	65429811	65433400	1195.55	-0.0212449	0.00908259	0.0167732	0.0867093
chr2	65434971	65438510	1029.41	-0.0209864	0.0115494	0.0595153	0.206344
chr2	65440011	65440140	8.53372	0.0451702	0.0662137	0.0643286	0.217554
chr2	65443661	65443980	14.7593	0.030489	0.046669	0.198268	0.440223
chr2	65458671	65459530	79.7866	-0.0301072	0.0298909	0.194305	0.434918
chr2	65479621	65479810	14.3887	0.00872875	0.0392897	0.667524	0.837401
chr2	65491481	65491760	21.7765	-0.00590308	0.0371861	0.781835	0.900863
chr2	65495391	65495770	27.9045	-0.0225422	0.0374575	0.343847	0.598783
chr2	65503411	65504470	58.8491	-0.0559779	0.0345318	0.0327266	0.137589
chr2	65545941	65546140	11.103	-0.0231381	0.0467553	0.244669	0.495504
chr2	65548481	65549170	35.7514	-0.10137	0.0511318	0.0050037	0.0361793
chr2	65553111	65553880	66.9001	-0.00308595	0.0267469	0.885921	0.951217
chr2	65566781	65566860	6.95847	0.0215293	0.0469927	0.246273
chr2	65568861	65569160	14.1207	-0.0152601	0.0413231	0.457513	0.694887
chr2	65572881	65573860	85.0764	-0.0238589	0.0257111	0.262296	0.515348
chr2	65576741	65577440	52.3644	0.026565	0.0326858	0.265884	0.519155
chr2	65638591	65638720	12.9119	0.0319479	0.0506411	0.158793	0.385574
chr2	65640321	65640920	28.4074	-0.00390002	0.0336399	0.862047	0.940611
chr2	65661841	65663190	96.4159	0.00721127	0.0239549	0.722522	0.869112
chr2	65722121	65722470	33.4609	-0.012656	0.0335974	0.581534	0.78397
chr2	65790471	65790960	27.5652	-0.0405614	0.0447589	0.128634	0.339211
chr2	65799191	65799490	13.4911	-0.00389037	0.0390033	0.843873	0.932202
chr2	65831601	65831830	17.0837	0.00962922	0.0383433	0.649849	0.827444
chr2	65834111	65835750	354.161	-0.0239581	0.0146455	0.0827628	0.256766
chr2	65862721	65863210	26.4433	-0.204283	0.0552971	1.29932e-05	0.000310426
chr2	65870171	65871200	121.995	0.013783	0.0235083	0.492278	0.720784
chr2	65876321	65876350	5.70853	0.0226567	0.0484745	0.203124
chr2	65877521	65878320	39.6246	-0.0688534	0.0453973	0.0249355	0.114439
chr2	65913951	65914240	12.9109	0.00192521	0.0389564	0.922115	0.96745
chr2	65957921	65958380	22.3754	0.0228461	0.0405725	0.32624	0.581484
chr2	65960611	65962080	179.842	-0.0126633	0.0194347	0.46963	0.70396
chr2	66024701	66024780	6.0932	0.0082318	0.0427651	0.600855
chr2	66030691	66030820	11.2763	0.0100043	0.0413192	0.591386	0.790477
chr2	66053971	66054330	22.4545	-0.0588304	0.0580586	0.0548004	0.195288
chr2	66125971	66126250	19.2384	-0.0814156	0.0721749	0.0248209	0.11405
chr2	66134281	66134600	21.4333	-0.0085438	0.0372171	0.692446	0.852023
chr2	66237961	66238110	8.159	-0.00100318	0.0407805	0.954377	0.981382
chr2	66239821	66240910	53.6446	-0.0280953	0.0341462	0.246562	0.497639
chr2	66251331	66251720	19.8233	0.130306	0.0772808	0.0053427	0.0379742
chr2	66305621	66306380	37.7377	0.0312075	0.0361873	0.209537	0.454152
chr2	66322681	66323260	26.1964	0.00599477	0.0352206	0.787416	0.903808
chr2	66325081	66325530	35.2855	0.026696	0.035793	0.273372	0.527497
chr2	66334211	66335120	82.5946	0.100621	0.0324628	0.000268946	0.00375052
chr2	66362691	66363080	19.5284	-0.00500581	0.0375041	0.811637	0.916153
chr2	66364571	66365010	23.3601	0.0723488	0.058464	0.0304521	0.131037
chr2	66425441	66427140	65.9213	-0.000384412	0.0286589	0.985908	0.994581
chr2	66428801	66429320	44.7154	-0.0140568	0.0314206	0.539779	0.755019
chr2	66432501	66436040	1044.93	0.0174863	0.0111931	0.106225	0.300886
chr2	66436441	66438740	93.9619	0.0169134	0.0273248	0.439905	0.680953
chr2	66438901	66441950	125.582	-0.0325614	0.0289147	0.154664	0.379456
chr2	66447851	66447980	8.94672	0.00846165	0.0415656	0.634711	0.818588
chr2	66456591	66456600	4.41413	-0.00515593	0.0428957	0.718696
chr2	66459401	66459420	4.48836	-0.00121607	0.0423399	0.933804
chr2	66460151	66460310	11.7666	-0.0349375	0.0529234	0.133335	0.346704
chr2	66461311	66463740	245.818	-0.0997353	0.0178111	3.53235e-09	2.34487e-07
chr2	66466251	66466930	40.4216	0.00189225	0.0312406	0.933313	0.972211
chr2	66477101	66477600	19.4511	0.0769168	0.0691259	0.0284397	0.125135
chr2	66481131	66481470	22.0639	-0.00125086	0.0367933	0.952788	0.980614
chr2	66495821	66496500	45.2648	0.0227235	0.0329849	0.337463	0.59255
chr2	66498221	66499140	64.1175	-0.0248935	0.0290915	0.273879	0.527997
chr2	66507621	66508430	42.8833	0.052273	0.0393684	0.0572609	0.201126
chr2	66509351	66509800	26.0513	-0.0109584	0.0363227	0.622827	0.810821
chr2	66522431	66522750	14.0482	0.23832	0.0840893	0.000207581	0.00303931
chr2	66531311	66531410	7.64619	0.0103545	0.0426612	0.542498
chr2	66533061	66533460	24.5795	-0.0110683	0.0358121	0.622439	0.810656
chr2	66535521	66537950	421.345	0.0708043	0.0159263	2.51147e-06	7.68047e-05
chr2	66541231	66542460	145.726	-0.0272048	0.021089	0.1442	0.363655
chr2	66555271	66556010	40.355	0.0161509	0.0325559	0.486158	0.716526
chr2	66561781	66561970	9.87955	0.0281907	0.0502868	0.168828	0.400299
chr2	66568881	66570670	183.652	-0.0140546	0.0195201	0.423796	0.667608
chr2	66572041	66572200	10.7551	0.000992893	0.0400777	0.956774	0.982591
chr2	66573571	66577350	733.835	0.0121848	0.0119667	0.290414	0.546004
chr2	66577871	66578920	45.0404	0.124058	0.0438123	0.000432542	0.00549019
chr2	66581191	66582470	45.197	0.0171558	0.0315364	0.45814	0.695457
chr2	66679541	66679710	10.3759	0.0173519	0.0443115	0.35327	0.607304
chr2	66699831	66700230	17.5813	-0.0193856	0.0405794	0.385484	0.6358
chr2	66717271	66717860	38.1346	0.0716338	0.0453141	0.0209227	0.101287
chr2	66805151	66805420	12.2869	-0.0345322	0.0518559	0.141927	0.360118
chr2	66888751	66889700	93.0382	0.0722935	0.0307597	0.00431662	0.0324003
chr2	66896691	66898110	97.9357	-0.0710851	0.028101	0.00281058	0.0234761
chr2	66930141	66930240	8.21745	-0.00733189	0.0413741	0.67776	0.843438
chr2	66930971	66931150	9.11612	-0.124268	0.128103	0.0115389	0.0664089
chr2	67039711	67039990	14.2418	-0.00855181	0.0397622	0.666661	0.836834
chr2	67164891	67165370	27.0789	-0.00308765	0.0352685	0.888639	0.952422
chr2	67234561	67234700	11.456	-0.0789801	0.0980234	0.026081	0.118057
chr2	67311601	67311810	12.2502	0.0123209	0.0415624	0.521434	0.74196
chr2	67322511	67322910	28.1197	0.0162104	0.035429	0.484631	0.715435
chr2	67340231	67340450	11.958	-0.0345437	0.0526567	0.135901	0.35075
chr2	67389281	67389560	14.7721	-0.1214	0.0878865	0.00906732	0.0558462
chr2	67396741	67398170	310.424	-0.0337398	0.0162575	0.0255701	0.116437
chr2	67446541	67446900	20.2143	0.0439679	0.0532642	0.10245	0.293909
chr2	67476961	67477050	8.18785	-0.0150885	0.043509	0.409815	0.656155
chr2	67650911	67651200	19.9982	0.0015299	0.0371408	0.942222	0.976151
chr2	67733571	67733930	25.7447	0.00681727	0.0347101	0.761245	0.889866
chr2	67753031	67753170	9.50021	-0.0131632	0.042259	0.48397	0.715001
chr2	67824191	67824440	16.4413	-0.0282075	0.0464886	0.215784	0.461838
chr2	67825521	67825790	13.7235	-0.000182665	0.0391028	0.991786	0.996744
chr2	67840431	67840730	23.8154	0.00802022	0.0357924	0.717818	0.866483
chr2	67845801	67846740	55.6897	-0.00765071	0.0281912	0.728489	0.87247
chr2	67848751	67848760	4.4829	-0.00233331	0.0423462	0.874983
chr2	67854141	67854310	10.4484	0.0164045	0.0430918	0.399945	0.647892
chr2	67877141	67878190	134.963	-0.0283685	0.0221529	0.141901	0.360082
chr2	67878761	67879000	11.2736	0.0635394	0.0845554	0.0374046	0.150955
chr2	67879751	67881050	128.94	-0.0412423	0.0252249	0.0526326	0.190073
chr2	67899021	67899710	39.4002	-0.0206741	0.0340743	0.382102	0.632702
chr2	67923801	67923890	6.27309	-0.0103319	0.0427685	0.538315
chr2	67927681	67927810	11.4428	-0.00425437	0.0398414	0.822447	0.921658
chr2	67929941	67930840	77.4949	0.0124292	0.0262512	0.561617	0.77065
chr2	67944861	67945840	122.452	0.0950475	0.0263544	5.05242e-05	0.000963297
chr2	67945981	67947190	35.0839	-0.00598937	0.0328485	0.791079	0.905686
chr2	67954111	67954270	9.04099	-0.0290948	0.0511867	0.155862	0.381161
chr2	67971611	67971910	11.2045	0.00387907	0.0403315	0.840872	0.930773
chr2	67974021	67976100	663.045	0.0289761	0.0134344	0.0234065	0.109538
chr2	67994721	67995160	38.8346	0.00198911	0.0317791	0.929975	0.970721
chr2	67996891	67997000	7.17916	0.024592	0.0493465	0.183343
chr2	67997141	67998140	55.7881	0.0925773	0.0421106	0.00377369	0.0292949
chr2	68031591	68031850	20.6186	-0.0338826	0.0449401	0.178827	0.414311
chr2	68062331	68063620	211.935	-0.0734811	0.0186413	2.13592e-05	0.000472417
chr2	68122351	68122810	37.9317	-0.0860041	0.0481746	0.0101078	0.0603765
chr2	68156661	68158590	747.476	-0.0578105	0.0186841	0.00073373	0.0083415
chr2	68185691	68185790	8.11226	-0.00330945	0.0407616	0.850995	0.935796
chr2	68203901	68203910	4.81533	-0.00164332	0.0421104	0.914727
chr2	68214661	68214680	4.95598	0.0189892	0.0470814	0.243885
chr2	68225331	68225510	16.0056	0.0248169	0.0444422	0.279427	0.533941
chr2	68244571	68244660	7.20915	-0.0132792	0.0436943	0.43412
chr2	68248031	68248360	19.6865	0.00102934	0.0370306	0.961387	0.9844
chr2	68250611	68254030	1101.52	-0.0107804	0.00952467	0.246498	0.497595
chr2	68256161	68256380	24.4039	-0.00366854	0.0352057	0.867736	0.943542
chr2	68272471	68272870	17.5288	0.0361482	0.0501373	0.145099	0.365046
chr2	68282951	68283050	11.0153	-0.01505	0.0420582	0.44796	0.687295
chr2	68284611	68285430	62.4253	-0.0153063	0.0292074	0.496116	0.723432
chr2	68288001	68288370	16.1949	-0.172291	0.0756992	0.00118476	0.0121113
chr2	68318421	68320600	449.13	-0.0355822	0.0136395	0.00603085	0.0415644
chr2	68340701	68340930	14.2851	0.026875	0.0467873	0.222504	0.470031
chr2	68357881	68358290	47.9878	-0.0107447	0.0303298	0.63477	0.81863
chr2	68362051	68362470	35.8701	0.00400319	0.0323492	0.859365	0.9393
chr2	68363891	68363900	4.40783	0.0238664	0.0503191	0.151222
chr2	68368151	68369460	227.283	0.0265347	0.0179361	0.1059	0.3002
chr2	68385391	68385920	36.717	0.00382905	0.0315781	0.865401	0.942303
chr2	68389751	68391150	139.934	-0.000958566	0.0206817	0.958341	0.98317
chr2	68404231	68404600	34.8577	0.0954039	0.0490608	0.00610205	0.0419252
chr2	68414361	68415600	172.536	0.0102436	0.0197677	0.564046	0.772289
chr2	68418761	68419660	56.3227	-0.0442832	0.0346898	0.0829699	0.25716
chr2	68419821	68419980	11.8809	0.0818911	0.10119	0.0242585	0.112296
chr2	68425961	68426080	9.30199	0.0247612	0.0480652	0.212462	0.457752
chr2	68441591	68442040	59.0251	0.0419385	0.0327014	0.0901703	0.270933
chr2	68448771	68449500	21.2478	0.0183578	0.0388617	0.420197	0.664651
chr2	68459141	68459170	4.71757	-0.00251151	0.0423476	0.866935
chr2	68463241	68463590	22.0342	-0.0470215	0.0514048	0.0924675	0.275556
chr2	68466541	68468210	896.692	-0.0266995	0.00990754	0.00563345	0.0395036
chr2	68589921	68590300	17.0162	0.0257653	0.04452	0.256135	0.508769
chr2	68595111	68595440	17.2292	-0.0275722	0.0448828	0.235293	0.484905
chr2	68643021	68644420	104.801	-0.0131313	0.0227948	0.504305	0.729674
chr2	68651581	68652140	37.8869	0.0508777	0.0427569	0.0698953	0.229687
chr2	68653271	68654000	34.3111	-0.00265023	0.0339684	0.905716	0.959762
chr2	68670911	68671040	8.21559	-0.0446961	0.0668889	0.0612125	0.210431
chr2	68671581	68672120	40.7955	-0.222138	0.0466729	1.16979e-07	5.30618e-06
chr2	68690261	68690350	7.41155	-0.00556272	0.0415546	0.742055
chr2	68694081	68694430	21.3492	0.044532	0.0501656	0.104337	0.297286
chr2	68709541	68709880	22.7334	0.0273386	0.0429389	0.250653	0.502334
chr2	68715471	68715670	16.2454	0.00125136	0.0377787	0.951849	0.980137
chr2	68738851	68739340	45.467	-0.00274883	0.0314564	0.90285	0.958509
chr2	68741371	68741430	6.98079	0.00317048	0.0415997	0.846158
chr2	68751461	68752200	74.6018	-0.0133378	0.0262655	0.533415	0.750541
chr2	68828781	68830050	361.348	-0.0216269	0.0151307	0.128034	0.33842
chr2	68831651	68832670	47.9618	0.0228194	0.0316851	0.330221	0.585318
chr2	68837411	68837450	5.64488	-0.000527849	0.041653	0.973363
chr2	68908211	68909140	89.3226	0.169271	0.0318424	8.29641e-09	5.0567e-07
chr2	68909621	68910270	31.9459	-0.101021	0.0563998	0.00716085	0.047195
chr2	68925441	68925730	16.2398	0.0103644	0.0390098	0.619796	0.808811
chr2	68926881	68927270	16.175	-0.00961062	0.0390291	0.642204	0.822922
chr2	68943411	68944270	70.3081	-0.0427501	0.0311078	0.0769542	0.244801
chr2	68993641	68994120	30.4853	0.0281847	0.0382286	0.25309	0.505262
chr2	69012631	69015130	478.443	-0.0185135	0.0132807	0.143764	0.363001
chr2	69017261	69017280	4.73657	-0.00111773	0.0421955	0.940059
chr2	69020421	69021470	88.514	-0.0787412	0.0287865	0.00129909	0.0129912
chr2	69026111	69026240	9.95873	-0.0268778	0.0487445	0.195689	0.436708
chr2	69030951	69031720	36.8286	0.0326516	0.0375632	0.194827	0.435532
chr2	69032491	69032550	6.16828	-0.0299584	0.0535431	0.12097
chr2	69033521	69034130	32.8887	-0.0284705	0.0373299	0.248295	0.499645
chr2	69074031	69074290	15.9477	0.0542324	0.0687486	0.0567708	0.199942
chr2	69077611	69077860	14.2382	-0.000613299	0.0392473	0.974402	0.989891
chr2	69082291	69084260	200.089	-0.00704073	0.0187211	0.67885	0.84411
chr2	69095441	69095600	8.39298	-0.00272721	0.0408853	0.875819	0.946891
chr2	69096841	69097590	53.4086	-0.090126	0.0396124	0.00334244	0.026763
chr2	69134121	69134790	51.011	-0.0264343	0.0333732	0.270543	0.524361
chr2	69138381	69138740	19.0086	-0.0487734	0.0559625	0.0826531	0.256543
chr2	69149791	69150250	25.0094	-0.0161187	0.0360917	0.484733	0.715468
chr2	69163141	69163580	32.404	-0.0124781	0.0345918	0.58548	0.786544
chr2	69166781	69167530	42.7912	-0.0254498	0.0326849	0.28531	0.540218
chr2	69169621	69170280	29.968	0.00158396	0.0349485	0.943412	0.976538
chr2	69177861	69178600	55.3121	0.00631285	0.0291143	0.777114	0.898398
chr2	69185881	69186020	8.49364	0.0437901	0.0666484	0.0600962	0.207725
chr2	69188301	69188870	34.7865	-0.0466467	0.0416712	0.0883319	0.267465
chr2	69190871	69190980	9.12828	-0.038691	0.0587124	0.0925247	0.275655
chr2	69214941	69215030	7.0521	0.0131993	0.043282	0.452239
chr2	69216901	69216920	5.22188	-0.00299854	0.0424508	0.836778
chr2	69217121	69217340	11.9021	0.0331218	0.0527188	0.137471	0.353265
chr2	69223131	69223220	7.43215	-0.0174794	0.0448055	0.336122
chr2	69225081	69225350	15.2139	-0.0191616	0.0430548	0.355341	0.609324
chr2	69246971	69248390	415.992	0.00764423	0.0138659	0.562271	0.771025
chr2	69251081	69251510	18.2603	0.0398242	0.0498685	0.127835	0.33814
chr2	69252991	69254750	298.045	-0.0149532	0.0156012	0.306072	0.56182
chr2	69255831	69256210	30.1133	0.00384086	0.0342215	0.863744	0.941442
chr2	69278401	69278940	35.6074	-0.00960511	0.0329166	0.673186	0.840837
chr2	69290791	69292440	228.167	-0.0072091	0.017396	0.652929	0.829143
chr2	69298811	69299230	21.5338	0.00419796	0.0367677	0.844705	0.932646
chr2	69306251	69308010	272.186	-0.00211777	0.0168987	0.892213	0.953965
chr2	69344061	69344780	30.7424	-0.000179418	0.033197	0.993415	0.997445
chr2	69375861	69376030	13.3326	0.0181552	0.0425666	0.380937	0.631832
chr2	69385921	69388150	506.872	-0.0253786	0.0149716	0.0713539	0.23292
chr2	69405391	69405650	24.7823	-0.024212	0.0405306	0.304328	0.560149
chr2	69436431	69438330	769.565	-0.00666007	0.0109477	0.530339	0.748423
chr2	69454091	69454110	4.77973	-0.00429986	0.0424014	0.774908
chr2	69459551	69459700	6.69708	0.00909335	0.0424902	0.585524
chr2	69483241	69483440	12.0875	0.0170733	0.0428574	0.393593	0.642388
chr2	69492931	69494030	190.201	0.0362519	0.0205913	0.0479411	0.178442
chr2	69495121	69495230	7.49509	-0.0293745	0.0520898	0.142933
chr2	69500911	69501050	9.65821	-0.00391133	0.0402728	0.832005	0.926577
chr2	69505961	69506140	9.93166	-0.00481536	0.0406108	0.78904	0.904616
chr2	69509201	69509330	9.52895	0.0218134	0.0457914	0.273995	0.52809
chr2	69514361	69515030	61.8934	0.140208	0.0383223	2.21233e-05	0.000485856
chr2	69534401	69534680	14.4148	-0.256703	0.0791397	5.47648e-05	0.00102913
chr2	69545061	69545240	11.0151	0.0304514	0.0509195	0.159034	0.385897
chr2	69554951	69555240	11.594	-0.0345847	0.0528632	0.134056	0.347857
chr2	69559651	69560290	31.7083	-0.0703469	0.0507902	0.0280918	0.12418
chr2	69565391	69565750	24.3399	0.0101535	0.035724	0.65074	0.827941
chr2	69575851	69576170	19.5569	-0.00581462	0.0377294	0.781136	0.900542
chr2	69577711	69577720	5.11277	-0.0200116	0.0479548	0.209149
chr2	69590151	69590580	40.9913	-0.0989703	0.0476116	0.00430837	0.0323661
chr2	69603991	69604370	18.6223	0.026052	0.0438199	0.259045	0.511934
chr2	69618591	69618630	5.53316	-0.00901338	0.042804	0.576481
chr2	69624921	69625380	18.2363	0.00218914	0.0379206	0.91538	0.964283
chr2	69637281	69637550	19.7792	0.032159	0.0458996	0.189805	0.428928
chr2	69641251	69645540	962.852	-0.00343645	0.0105355	0.736911	0.87712
chr2	69675561	69675750	12.7596	0.0123236	0.0416236	0.519319	0.740543
chr2	69682761	69683840	69.8122	-0.0149263	0.0277365	0.497672	0.724673
chr2	69686711	69687220	24.4568	-0.0293079	0.041842	0.232404	0.481678
chr2	69712091	69712750	44.4699	0.040659	0.0374882	0.117653	0.321159
chr2	69714581	69714950	29.424	0.0160348	0.0348645	0.489949	0.719001
chr2	69716801	69718030	54.4565	0.00668292	0.0286768	0.763357	0.890957
chr2	69724321	69725120	61.2883	-0.0176437	0.0281273	0.427122	0.670189
chr2	69734021	69734360	14.691	0.0197702	0.0429703	0.348563	0.603131
chr2	69741251	69742850	175.205	0.00953489	0.0193533	0.585304	0.786397
chr2	69767091	69767370	12.3317	-0.0224278	0.0454353	0.275047	0.529325
chr2	69770361	69770520	10.1217	0.0236467	0.0469948	0.238189	0.488267
chr2	69773321	69773520	12.6052	0.0399559	0.0571588	0.101143	0.291526
chr2	69789161	69790390	98.2405	-0.0364828	0.025126	0.0844934	0.260044
chr2	69798111	69799450	89.0675	-0.0407225	0.0265779	0.0642887	0.217465
chr2	69801891	69802390	30.1796	0.00475049	0.033753	0.832701	0.926867
chr2	69817041	69817190	16.6878	-0.00508673	0.0378179	0.807176	0.914062
chr2	69828821	69831010	687.881	-0.0159777	0.0106471	0.121997	0.32856
chr2	69893161	69894830	140.961	-0.0659726	0.0234772	0.00145175	0.0141449
chr2	69911711	69912450	37.6101	-0.0325526	0.0369028	0.194557	0.435188
chr2	69913721	69916160	2094.34	-0.00873536	0.0103035	0.383419	0.633868
chr2	69917951	69918200	20.0781	0.124394	0.0717497	0.00538357	0.0382025
chr2	69934071	69934580	22.5737	0.000637821	0.0353581	0.976996	0.991054
chr2	69942821	69943760	132.431	0.0153642	0.0221963	0.426568	0.669789
chr2	69948381	69948690	16.9363	0.00974849	0.0387396	0.641853	0.822711
chr2	69963881	69964130	15.1245	-0.00311808	0.0381325	0.878051	0.947846
chr2	70029671	70030760	73.6838	-0.0113273	0.0259975	0.594692	0.792718
chr2	70070551	70071520	123.285	-0.0247358	0.0221853	0.200518	0.443112
chr2	70072811	70073950	58.1343	-0.0598311	0.0355139	0.0258277	0.117248
chr2	70085721	70090420	931.286	-0.0218191	0.0143498	0.107557	0.303418
chr2	70095061	70095580	25.879	-0.0182599	0.0379746	0.42704	0.670127
chr2	70104741	70104860	9.53934	-0.0282298	0.0493576	0.183367	0.420359
chr2	70108181	70109570	217.682	0.00411559	0.0172366	0.796078	0.908107
chr2	70111881	70112670	32.8021	-0.0680718	0.0488087	0.0300014	0.129723
chr2	70115701	70115960	12.9489	-0.0278366	0.0474705	0.208311	0.452606
chr2	70116691	70117520	80.3308	0.0070527	0.0256313	0.738226	0.877739
chr2	70118861	70118990	9.70986	0.0118939	0.0416321	0.531386	0.749163
chr2	70123141	70125670	241.361	0.000900962	0.017979	0.956462	0.982436
chr2	70131961	70133160	123.956	-0.0868059	0.0249922	9.71406e-05	0.00163867
chr2	70140921	70144030	1046.53	0.0129609	0.00948913	0.162058	0.390265
chr2	70149311	70149340	5.44709	0.0197355	0.0469036	0.251293
chr2	70150001	70150010	4.70051	-0.00813503	0.043107	0.590307
chr2	70150141	70150250	7.61822	-0.0251857	0.0495411	0.181179
chr2	70180911	70181690	56.8135	-0.0469562	0.0341066	0.0656466	0.22051
chr2	70190001	70191580	611.053	-0.0243367	0.0123711	0.0402321	0.158715
chr2	70198541	70198720	8.65148	0.0103082	0.0419298	0.565007	0.772887
chr2	70246541	70249710	727.883	-0.0478271	0.0152193	0.000827448	0.00915676
chr2	70257171	70259050	972.75	0.0447447	0.00937251	1.01048e-06	3.50219e-05
chr2	70292851	70294610	632.687	-0.0238656	0.0115993	0.0328139	0.137847
chr2	70300971	70302680	487.431	-0.0228395	0.0173413	0.152294	0.376011
chr2	70303611	70305060	200.929	0.0133289	0.0206469	0.467328	0.702248
chr2	70329151	70329210	6.03934	-0.0327581	0.057054	0.0857443
chr2	70329681	70329980	16.9987	0.182279	0.077589	0.000937559	0.0101087
chr2	70341131	70341610	27.735	-0.0365439	0.0430822	0.159219	0.386162
chr2	70367691	70368210	28.5721	0.0935248	0.0591612	0.0116792	0.0669786
chr2	70374821	70374840	5.20956	0.0015487	0.0419495	0.920538
chr2	70403931	70403950	5.56254	0.0110933	0.0433797	0.493897
chr2	70457231	70457490	13.1262	-0.0205518	0.0436303	0.327114	0.58222
chr2	70541551	70541940	25.0825	-0.0115762	0.037701	0.595844	0.793501
chr2	70552881	70554740	287.539	-0.00206177	0.0152546	0.885521	0.951044
chr2	70557281	70557680	32.8717	-0.0342102	0.0395313	0.180425	0.416465
chr2	70565121	70565290	19.1484	-0.00942163	0.0377511	0.660814	0.833387
chr2	70596551	70597120	24.8865	0.0136366	0.0376457	0.540321	0.755398
chr2	70606801	70607780	89.0237	0.0503734	0.0293459	0.0334844	0.139808
chr2	70617401	70618010	33.4344	-0.0241363	0.0364174	0.316492	0.572382
chr2	70645871	70645990	11.2322	0.0109302	0.0409095	0.573391	0.778502
chr2	70647781	70648340	43.6236	-0.0233144	0.0330883	0.326116	0.581394
chr2	70655161	70655800	32.762	-0.031021	0.0379369	0.214948	0.460721
chr2	70685731	70687450	147.672	0.0533921	0.0225895	0.00722522	0.0475078
chr2	70704161	70704400	14.9341	-0.00959287	0.0395985	0.635265	0.818905
chr2	70709131	70710570	51.3138	0.0698446	0.0427825	0.0203064	0.0992196
chr2	70715161	70718390	169.299	-0.0544639	0.0229697	0.00685966	0.0457279
chr2	70732471	70736320	369.433	-0.00598221	0.0137257	0.647102	0.825923
chr2	70744521	70744640	10.2554	-0.0101939	0.0413794	0.583984	0.785495
chr2	70745241	70747150	289.921	-0.0440868	0.0165504	0.00413459	0.0314059
chr2	70759561	70759720	9.04376	0.00407899	0.04084	0.82059	0.920727
chr2	70764481	70764510	5.0053	0.00550712	0.0425326	0.715689
chr2	70764671	70764690	4.55137	0.00115183	0.0423124	0.937593
chr2	70766451	70768990	569.023	-0.0195313	0.0124457	0.101712	0.292597
chr2	70785091	70785620	34.3017	-0.0294144	0.0361638	0.233355	0.482641
chr2	70789451	70790740	114.089	-0.0133187	0.0227672	0.497924	0.724848
chr2	70850641	70851470	96.8477	-0.0102593	0.0239853	0.613509	0.804781
chr2	70861681	70862480	97.7113	-0.049538	0.026958	0.027284	0.121759
chr2	70870961	70872440	129.904	0.0234365	0.0213311	0.212134	0.457311
chr2	70887271	70889620	111.074	0.00929987	0.0229207	0.63776	0.820417
chr2	70899451	70902390	790.983	0.0153855	0.0101479	0.119463	0.324411
chr2	70906631	70907830	51.0045	0.00897448	0.0304918	0.691416	0.851455
chr2	70919601	70920450	83.8597	-0.0358208	0.028082	0.113512	0.314154
chr2	70921951	70922420	19.6967	-0.111758	0.0779433	0.00976374	0.0589222
chr2	70938951	70939480	28.8672	-0.0093791	0.0349362	0.677171	0.843084
chr2	70946091	70947460	79.0057	-0.0834642	0.0327034	0.00193456	0.0176503
chr2	70947741	70948950	76.0409	0.0307984	0.0278385	0.169286	0.400922
chr2	70960901	70961030	10.4776	0.00718737	0.0407258	0.697416	0.854893
chr2	70964651	70965680	88.8933	0.0159018	0.0246077	0.441697	0.682276
chr2	70976671	70979130	322.772	-0.0342623	0.0166601	0.0263797	0.119032
chr2	70984551	70985400	49.0576	0.00864044	0.0294723	0.699935	0.856354
chr2	70993871	70995680	579.206	0.0192386	0.0116015	0.0855952	0.262211
chr2	71000901	71002870	176.117	-0.0574002	0.0211459	0.00245384	0.0211951
chr2	71007621	71007810	16.6853	0.00282249	0.0382634	0.889759	0.952951
chr2	71022861	71023440	37.7217	0.0952035	0.0497753	0.00650546	0.0439429
chr2	71067601	71069520	768.684	-0.0108157	0.0121023	0.352978	0.607025
chr2	71070101	71070760	35.0439	0.0366764	0.0385589	0.154585	0.379345
chr2	71100431	71100900	23.9212	-0.0269874	0.0407752	0.264828	0.518106
chr2	71129351	71131510	822.954	-0.0170084	0.0119328	0.138702	0.355117
chr2	71156601	71157860	78.4923	-0.00936333	0.0253086	0.65494	0.830102
chr2	71191101	71191170	8.03848	-0.00321614	0.0407627	0.85499	0.937395
chr2	71224071	71224220	16.1498	0.0949415	0.0846748	0.0178635	0.0907874
chr2	71226261	71227940	661.497	0.0069797	0.011203	0.519981	0.740988
chr2	71256521	71256730	15.9866	0.00996428	0.0396359	0.623647	0.811385
chr2	71276091	71278210	508.091	0.0373104	0.0125811	0.00194857	0.0177478
chr2	71299561	71299730	11.0356	-0.0165073	0.0429593	0.400503	0.648475
chr2	71331201	71332870	622.344	-0.0265054	0.0141638	0.0479317	0.178417
chr2	71334151	71334410	10.5279	0.00798523	0.0408425	0.667366	0.837302
chr2	71347601	71348570	35.6176	-0.157209	0.0544272	0.00025689	0.00361078
chr2	71359391	71359570	13.444	-0.143823	0.096153	0.00598133	0.0413283
chr2	71452771	71452790	5.31017	0.0117626	0.0436375	0.466949
chr2	71453421	71454170	40.7121	0.00394385	0.0319772	0.861519	0.94031
chr2	71456771	71456880	9.17815	-0.00347185	0.0408955	0.842258	0.931529
chr2	71458141	71459040	86.324	-0.0416804	0.0285459	0.0700715	0.230074
chr2	71461041	71461050	4.22057	0.00624911	0.0429552	0.667867
chr2	71466031	71467370	107.977	-0.071882	0.0275742	0.00222679	0.0196627
chr2	71505221	71505890	39.8484	-0.033455	0.0366926	0.183635	0.420701
chr2	71510161	71510650	27.1594	0.00463715	0.0342235	0.836116	0.928464
chr2	71530831	71531020	24.2396	0.000831236	0.0359413	0.969613	0.987997
chr2	71545661	71545950	21.2976	-0.000261979	0.036478	0.990044	0.996132
chr2	71548861	71548910	6.75449	0.0127425	0.0432982	0.460919
chr2	71556821	71556980	14.8664	-0.0194984	0.0419676	0.368083	0.6207
chr2	71578821	71579250	22.7769	0.0203662	0.0404849	0.36866	0.621313
chr2	71595601	71596660	88.0787	-0.073945	0.0308812	0.00370617	0.0288882
chr2	71631461	71631920	25.0576	-0.0304966	0.042178	0.218054	0.464541
chr2	71696561	71696630	5.4649	-0.00588351	0.0424057	0.704485
chr2	71700631	71701410	66.151	-0.0410517	0.0312152	0.0891109	0.268876
chr2	71742921	71743210	18.0646	0.0189728	0.0409717	0.38901	0.638507
chr2	71798471	71798580	11.0826	-0.0074149	0.040424	0.694668	0.853296
chr2	71852311	71852590	12.437	-0.023402	0.0448672	0.276487	0.53082
chr2	71871601	71871880	24.2816	-0.0285758	0.0410889	0.24355	0.494298
chr2	71923911	71924420	37.3264	0.0015266	0.0320009	0.94631	0.977627
chr2	71930081	71930150	6.44851	-0.0446782	0.0715378	0.0422991
chr2	72114721	72116450	283.022	-0.0117278	0.0185836	0.487727	0.717535
chr2	72129811	72130490	42.9836	-0.0045835	0.0309219	0.838684	0.929754
chr2	72136331	72138170	113.168	-0.041605	0.0263115	0.0573321	0.201276
chr2	72142751	72146220	198.893	-0.0488608	0.0205917	0.00807478	0.0514784
chr2	72147171	72150970	351.962	0.0299339	0.0151324	0.0351225	0.144537
chr2	72154731	72154740	3.94218	-0.00665874	0.0432488	0.636047
chr2	72198851	72199190	22.306	0.00141258	0.0360305	0.948285	0.978603
chr2	72220401	72220410	4.91401	0.0477784	0.0826153	0.0185368
chr2	72236141	72236930	39.4703	0.0134003	0.0321931	0.56007	0.76948
chr2	72263821	72263990	12.4868	0.0137805	0.041554	0.486224	0.716539
chr2	72272311	72272440	10.2861	-0.0328782	0.0535285	0.129266	0.340161
chr2	72313861	72314020	10.807	0.00210821	0.0398623	0.91041	0.962146
chr2	72325981	72326100	10.0511	-0.0149	0.0425113	0.440486	0.681381
chr2	72334591	72335590	53.3778	0.00946027	0.030357	0.675573	0.842201
chr2	72367911	72368130	18.6132	0.0147351	0.0387149	0.503496	0.729122
chr2	72378991	72379270	16.2521	0.00309611	0.0378632	0.881262	0.949359
chr2	72414241	72414810	34.4734	-0.0514776	0.0431192	0.0678744	0.22544
chr2	72415321	72415330	4.34921	0.00761567	0.0430756	0.609776
chr2	72515721	72516000	17.6789	0.124922	0.0807063	0.00701015	0.0464711
chr2	72524051	72524070	4.52557	0.0434443	0.0723974	0.032948
chr2	72524211	72524380	8.4746	0.271862	0.107134	0.00043435	0.0055075
chr2	72562041	72562230	14.3959	-0.0738207	0.0913281	0.0293087	0.127695
chr2	72579621	72580010	17.5887	-0.0186764	0.0415269	0.386727	0.636808
chr2	72694851	72695160	15.1185	-0.0194528	0.0418636	0.369732	0.622133
chr2	72745881	72746010	10.6061	-0.0355701	0.0559265	0.108825	0.305677
chr2	72751401	72751470	7.40432	-0.00979607	0.0420468	0.576694
chr2	72757381	72757610	10.8713	-0.0338645	0.0534054	0.130848	0.342787
chr2	72771011	72771140	13.3723	-0.000368033	0.0388979	0.984752	0.994054
chr2	72780501	72780840	18.9353	0.00420386	0.0374695	0.841762	0.931198
chr2	72781241	72781760	17.409	0.0622035	0.0659053	0.047825	0.178122
chr2	72794001	72794320	13.8612	-0.0070126	0.0397109	0.719641	0.867701
chr2	72824531	72826500	504.407	-0.0214944	0.0131788	0.0873143	0.265535
chr2	72859751	72860030	18.0617	-0.00537398	0.0380535	0.795163	0.907654
chr2	72862301	72863320	123.098	0.0248519	0.0222406	0.199296	0.441698
chr2	72883431	72883780	29.9616	-0.0343552	0.0395278	0.178857	0.41435
chr2	72886831	72888460	356.845	-0.0129869	0.0145415	0.344742	0.599669
chr2	72892461	72894310	175.692	0.0199433	0.019633	0.25837	0.511239
chr2	72895781	72895930	9.14109	0.0122484	0.0421989	0.507379	0.731736
chr2	72915541	72919130	324.35	0.0312401	0.0154926	0.0312264	0.133298
chr2	72919951	72921310	206.23	-0.00158716	0.0177416	0.922317	0.967485
chr2	72924261	72925180	35.1769	0.0159775	0.0354294	0.490078	0.719087
chr2	72931421	72932650	52.4887	-0.0132457	0.0297827	0.557707	0.767695
chr2	72935121	72935190	6.92261	0.0154849	0.0441264	0.383323
chr2	72937181	72937600	17.76	0.0203604	0.0413959	0.360238	0.613895
chr2	72940631	72941160	30.1651	-0.0675226	0.0536787	0.0350617	0.144347
chr2	72955191	72955730	22.8406	-0.00747494	0.0360999	0.733667	0.875469
chr2	72963071	72964330	169.13	-0.0244735	0.0196428	0.16532	0.39511
chr2	72965181	72965190	4.61364	0.00718961	0.0428426	0.636076
chr2	72972511	72974280	89.208	-0.0232609	0.0257218	0.274398	0.528606
chr2	72980621	72980880	17.2328	-0.0295131	0.0478186	0.194443	0.435081
chr2	72989881	72990170	11.9919	-0.0033346	0.0397749	0.859954	0.939613
chr2	72990321	72990380	6.38961	-0.00536898	0.0421547	0.734273
chr2	72992901	72993880	65.7284	0.00301698	0.027656	0.890349	0.953213
chr2	72995521	72996310	32.9693	0.0923236	0.0521302	0.00894895	0.0553092
chr2	73000181	73000380	13.2302	-0.00757025	0.0399717	0.696751	0.854519
chr2	73003411	73003600	10.1448	0.0246819	0.0468644	0.235436	0.485043
chr2	73005651	73006150	30.206	0.004245	0.0336946	0.850304	0.935438
chr2	73028971	73029170	11.9666	0.0475075	0.0678636	0.0604246	0.20855
chr2	73034561	73034670	7.2493	0.00149121	0.0409285	0.931465
chr2	73036241	73037120	47.4726	-0.035185	0.0354304	0.160781	0.388327
chr2	73042921	73045290	758.205	0.0326632	0.0122951	0.00561154	0.0393871
chr2	73049861	73051030	69.5753	0.00015303	0.026662	0.99457	0.997954
chr2	73052761	73054240	225.279	0.0173446	0.0192843	0.318885	0.574709
chr2	73058801	73059890	112	-0.0490227	0.0270355	0.0290296	0.126929
chr2	73063291	73065000	151.188	0.0838136	0.0250303	0.000161656	0.00248128
chr2	73068671	73072570	1596.01	0.00274726	0.00880115	0.750353	0.883824
chr2	73078941	73079400	23.0627	-0.0487652	0.0531307	0.0848708	0.26078
chr2	73080261	73080340	7.65726	0.0303639	0.0533356	0.126495
chr2	73085361	73086280	96.021	0.0236267	0.0258862	0.268886	0.522448
chr2	73089631	73089970	34.087	-0.0226563	0.0355246	0.343506	0.598456
chr2	73091141	73091590	49.5294	-0.0563936	0.0372343	0.038233	0.153268
chr2	73102881	73103520	42.2368	-0.0387418	0.0376823	0.133723	0.347312
chr2	73110751	73111060	12.659	-0.000850504	0.0392083	0.964717	0.985862
chr2	73111321	73113980	492.467	0.00452529	0.0117964	0.691022	0.851181
chr2	73117331	73117430	6.73707	0.0102905	0.0427525	0.540235
chr2	73117601	73117630	4.65864	0.016175	0.0457859	0.30623
chr2	73156371	73157210	65.3391	-0.0165336	0.0281136	0.456103	0.693686
chr2	73163521	73164340	61.8711	0.0182803	0.0290315	0.417443	0.662493
chr2	73166161	73166210	5.73375	0.0171741	0.0455681	0.311665
chr2	73172761	73172820	6.06259	0.0148745	0.0445052	0.37679
chr2	73175111	73178210	441.742	-0.0200877	0.0139548	0.129147	0.340004
chr2	73202161	73203640	75.489	0.00523252	0.0257289	0.804948	0.91299
chr2	73212141	73215160	499.52	-0.0146702	0.0129649	0.236701	0.486455
chr2	73218401	73218570	13.335	0.0311481	0.0496868	0.170108	0.402143
chr2	73232641	73235620	1644.53	0.00888425	0.0102607	0.373616	0.625507
chr2	73238141	73238370	14.6342	0.0156704	0.0409367	0.455367	0.69314
chr2	73239861	73239980	7.74555	0.00576509	0.0416067	0.7324
chr2	73243771	73244850	168.756	-0.00944867	0.019284	0.587339	0.787817
chr2	73246741	73247170	25.3297	-0.00696856	0.0357285	0.752209	0.884932
chr2	73254981	73255400	17.9494	0.0794867	0.07157	0.0264683	0.119305
chr2	73256481	73257020	16.0859	0.0276832	0.0457365	0.227361	0.47591
chr2	73257141	73257190	5.75931	0.0206808	0.047321	0.23715
chr2	73260071	73260900	62.2611	0.00292701	0.0275406	0.893464	0.954482
chr2	73268621	73270150	144.486	0.0152509	0.0199753	0.393804	0.642531
chr2	73280061	73280090	6.37774	0.00181245	0.0416836	0.910102
chr2	73283351	73285470	225.989	-0.0186894	0.0180862	0.258143	0.51098
chr2	73290311	73294030	451.302	-0.0421877	0.0143023	0.00181394	0.0167834
chr2	73295871	73296160	14.1682	0.0144502	0.0413369	0.474681	0.707991
chr2	73297161	73297830	42.0648	0.00943928	0.0328123	0.678675	0.844019
chr2	73324391	73324730	13.5679	0.00758867	0.0399672	0.696202	0.854185
chr2	73338961	73339890	77.0002	0.0241215	0.0280964	0.280689	0.535389
chr2	73360521	73360530	4.67746	0.0169926	0.0465292	0.265039
chr2	73385021	73387460	872.629	-0.00835541	0.0113316	0.445602	0.685563
chr2	73418211	73418790	51.2392	-0.0258953	0.0313566	0.270659	0.52445
chr2	73456281	73456530	22.456	-0.0208977	0.0399206	0.363244	0.616433
chr2	73588231	73588300	7.46775	0.0169193	0.0446161	0.348661
chr2	73593801	73594100	13.4411	0.00124228	0.0394519	0.9478	0.978379
chr2	73630611	73631100	21.3477	0.0279777	0.0425069	0.245808	0.496748
chr2	73680171	73680440	15.5556	-0.0187539	0.0423547	0.373938	0.625757
chr2	73690761	73691030	28.3409	-0.00290641	0.0337365	0.896699	0.955937
chr2	73716501	73716870	18.129	-0.0477073	0.0578818	0.0830616	0.257329
chr2	73717021	73717030	4.48068	0.00931457	0.0434288	0.536024
chr2	73736641	73738200	419.578	-0.0181271	0.0136219	0.161823	0.389955
chr2	73753991	73754250	22.9194	0.0186107	0.0381569	0.419168	0.663874
chr2	73759271	73759730	21.6518	-0.0430588	0.0496968	0.111583	0.310689
chr2	73779091	73780640	382.195	-0.0312089	0.014593	0.0233133	0.109222
chr2	73823221	73824270	46.8912	-0.00581709	0.0303556	0.795819	0.908004
chr2	73827131	73827240	14.1763	0.0122073	0.0403105	0.548745	0.761355
chr2	73828361	73829990	347.873	-0.0427115	0.0162457	0.0047391	0.0347665
chr2	73830861	73831590	39.8246	0.0109096	0.0325312	0.633455	0.817835
chr2	73832811	73833270	35.4854	-0.0110708	0.0333613	0.628043	0.814337
chr2	73838251	73839830	161.247	-0.100631	0.0217271	5.67891e-07	2.12549e-05
chr2	73859821	73859980	13.9984	0.177326	0.097893	0.0028453	0.0236956
chr2	73869841	73870720	71.961	0.0135751	0.0269443	0.531767	0.749476
chr2	73887161	73887390	13.6715	0.0286576	0.0494548	0.180285	0.41626
chr2	73890461	73891030	25.2923	0.0141985	0.0370501	0.529269	0.747692
chr2	73892861	73893070	10.4814	-0.000649808	0.0403704	0.970891	0.988489
chr2	73896691	73897460	26.1789	0.00932937	0.035824	0.676202	0.842536
chr2	73907961	73908240	15.4768	0.0111114	0.0391787	0.59571	0.793396
chr2	73921261	73921530	20.4437	0.0311804	0.0444108	0.204338	0.447655
chr2	73926241	73927540	338.33	-0.0353965	0.0156863	0.0157308	0.0828197
chr2	73933251	73933500	23.0013	0.0176326	0.0387525	0.436248	0.677723
chr2	73939631	73939650	4.87663	0.0252143	0.0508505	0.147641
chr2	73941221	73941370	11.3387	-0.0228676	0.046039	0.260556	0.51353
chr2	73952551	73953090	42.8216	0.197822	0.0460703	1.1029e-06	3.7855e-05
chr2	73970781	73971430	31.876	0.0152804	0.0343151	0.509576	0.733327
chr2	73979701	73980040	17.6663	0.0265512	0.0437062	0.254987	0.507463
chr2	73981261	73982510	55.0589	-0.0135402	0.0299399	0.549512	0.761867
chr2	73983441	73986300	443.317	-0.0167403	0.0148274	0.230735	0.479813
chr2	73986891	73988750	213.829	0.00427646	0.0180192	0.795847	0.908004
chr2	73995951	73996010	6.64732	0.0458562	0.0715335	0.0462858
chr2	73997601	74004480	1346.68	0.0257705	0.0102316	0.00954291	0.05797
chr2	74005911	74006970	81.6754	-0.0708366	0.0320735	0.0063302	0.0430814
chr2	74008831	74009080	13.6286	-0.00778831	0.0393566	0.697404	0.854886
chr2	74009631	74010620	52.27	-0.0135909	0.0294865	0.546213	0.759631
chr2	74019341	74021420	114.489	-0.0529788	0.0271464	0.0192405	0.0955804
chr2	74031651	74033050	134.761	-0.042255	0.0229794	0.0342203	0.141977
chr2	74045371	74045860	31.9991	0.00426813	0.0336601	0.848327	0.934429
chr2	74064621	74065610	59.3703	-0.0871731	0.0367001	0.00280235	0.0234294
chr2	74066691	74067150	26.893	0.0943942	0.0598498	0.011555	0.0664671
chr2	74077661	74078010	21.9214	-0.0122716	0.0377627	0.576078	0.780395
chr2	74094041	74094050	4.70847	0.0237912	0.050279	0.151595
chr2	74107161	74107560	14.8352	-0.0262314	0.0455533	0.241181	0.49166
chr2	74119471	74120900	235.162	0.0202598	0.0192567	0.243523	0.494296
chr2	74126271	74126450	17.3516	-0.00926718	0.038357	0.660166	0.833092
chr2	74142561	74142660	10.7287	0.0121612	0.0410197	0.537768	0.753606
chr2	74146781	74149010	475.069	0.011278	0.012401	0.343821	0.598776
chr2	74149321	74149350	5.2973	0.0116157	0.0437307	0.465046
chr2	74151421	74151690	19.5003	-0.00831748	0.0374994	0.697768	0.855121
chr2	74177901	74179520	588.872	-0.00801831	0.0120435	0.489258	0.71856
chr2	74181801	74182040	10.577	0.0424369	0.0606194	0.0844358	0.259905
chr2	74198031	74200330	1049.92	0.0384485	0.0100458	8.31301e-05	0.00144665
chr2	74250221	74250530	19.4601	-9.34813e-05	0.0364407	0.996379	0.998756
chr2	74261301	74262140	36.5199	-0.152577	0.0480656	0.000110893	0.00182833
chr2	74291361	74292860	168.787	0.0597028	0.0217751	0.002119	0.0189365
chr2	74316501	74318020	112.254	-0.0976604	0.0256752	2.2449e-05	0.000491919
chr2	74333331	74333420	9.27384	-0.0175883	0.0437456	0.365495	0.618436
chr2	74334991	74335450	29.3942	0.00709057	0.0334649	0.754147	0.885968
chr2	74365111	74365360	14.5659	-0.0141716	0.0405806	0.494648	0.722509
chr2	74373731	74375440	291.057	-0.0215032	0.0152468	0.133024	0.346222
chr2	74379671	74380990	167.152	-0.0176379	0.0194262	0.313477	0.569312
chr2	74385471	74385560	6.68565	0.00059069	0.0413661	0.971665
chr2	74390811	74392550	372.532	-0.0289551	0.0266351	0.183028	0.419867
chr2	74399861	74400150	17.5466	0.0371806	0.0510056	0.136632	0.351858
chr2	74406291	74406400	8.40979	0.00120017	0.0407102	0.945622	0.977392
chr2	74414821	74415560	30.8746	0.0165791	0.0351054	0.476006	0.709102
chr2	74420831	74422710	562.732	0.0275023	0.012339	0.02013	0.0986425
chr2	74436821	74437090	13.6495	0.0496569	0.0637709	0.0695271	0.228959
chr2	74439201	74441600	882.178	0.0572652	0.0104307	1.66199e-08	9.36718e-07
chr2	74444131	74444420	9.95187	-0.00105931	0.0406864	0.951395	0.979967
chr2	74454351	74455740	488.59	-0.0526901	0.0168698	0.000772336	0.00867381
chr2	74457131	74459600	1111.39	-0.0130014	0.0112781	0.233349	0.482641
chr2	74461451	74461730	13.909	0.0489122	0.0619615	0.0741538	0.23897
chr2	74464401	74466140	393.969	0.014329	0.0132351	0.256835	0.509582
chr2	74471691	74473470	338.96	0.000259871	0.0144858	0.984996	0.994191
chr2	74475041	74475140	9.54882	0.027833	0.049005	0.189498	0.428499
chr2	74481631	74483940	919.323	-0.00561323	0.0113944	0.610425	0.802764
chr2	74497621	74500070	163.869	0.0523978	0.0217668	0.00664509	0.044621
chr2	74502981	74504580	51.2987	-0.02272	0.0327688	0.336223	0.591351
chr2	74506541	74508540	829.84	-0.0196117	0.011364	0.0739668	0.238538
chr2	74510971	74511080	7.5353	0.0178992	0.0451037	0.323553
chr2	74511451	74511460	4.46537	0.012726	0.0445823	0.399227
chr2	74511581	74511650	7.63226	0.0164211	0.0442801	0.365537
chr2	74513361	74513370	4.72103	0.0678168	0.143236	0.0117599
chr2	74513691	74516740	185.477	-0.0132657	0.0198602	0.45621	0.693778
chr2	74526191	74526620	19.5241	0.0141275	0.0387613	0.518033	0.739558
chr2	74528881	74531420	1222.63	0.0178744	0.0108318	0.0887067	0.268212
chr2	74532341	74532510	15.6557	0.000196536	0.0383141	0.992394	0.996985
chr2	74548461	74549750	117.03	0.00805561	0.0216968	0.671817	0.839965
chr2	74552611	74555930	1034.49	0.0403805	0.0110065	0.000148317	0.00231349
chr2	74560881	74560890	4.67391	0.0227452	0.0496008	0.165341
chr2	74566731	74567060	25.8833	-0.00982921	0.0354919	0.661057	0.833545
chr2	74582991	74584420	207.949	0.0664484	0.0199626	0.000264385	0.00369834
chr2	74585471	74585720	9.36108	-0.00154191	0.0405649	0.930463	0.970915
chr2	74587431	74588110	53.2024	-0.01444	0.0292285	0.520707	0.741493
chr2	74632401	74633210	25.5586	0.03691	0.044706	0.155009	0.379928
chr2	74645301	74645850	49.5007	0.0956471	0.0418428	0.00290197	0.0240553
chr2	74653561	74655140	662.048	0.00565545	0.0113339	0.606635	0.800409
chr2	74658701	74658720	5.05396	-0.00876908	0.0431622	0.567323
chr2	74690671	74691030	33.2366	0.0215203	0.0351339	0.365902	0.618801
chr2	74708711	74709400	39.6842	-0.0159987	0.0326703	0.490219	0.719179
chr2	74714751	74716070	291.153	0.012231	0.0153949	0.397411	0.645747
chr2	74734791	74736140	151.801	0.029603	0.0221966	0.126081	0.335227
chr2	74740781	74741340	27.8028	0.134524	0.0576349	0.00157702	0.0150608
chr2	74745101	74745900	67.4274	-0.0193367	0.0290584	0.391642	0.640766
chr2	74762881	74763010	12.2799	0.0334232	0.0519799	0.144004	0.363334
chr2	74763731	74765030	175.152	0.0628526	0.0217984	0.00126574	0.0127354
chr2	74777791	74779530	427.14	0.162409	0.0154631	7.4251e-27	1.08438e-23
chr2	74815991	74816300	19.3011	-0.0922079	0.0785872	0.0183195	0.0924405
chr2	74816771	74817040	10.2377	-0.0308773	0.0518353	0.147834	0.369079
chr2	74822151	74823730	282.326	-0.0297515	0.0177021	0.0667714	0.22302
chr2	74828121	74828290	12.2917	-0.0286841	0.0484579	0.192961	0.433213
chr2	74833281	74836870	618.457	0.00829805	0.0115669	0.457691	0.695052
chr2	74843591	74843620	5.46005	-0.00903464	0.0431184	0.560288
chr2	74844781	74845960	89.3722	-0.0538269	0.0276282	0.0189088	0.0944526
chr2	74849351	74849780	22.7653	-0.12154	0.0637123	0.00416846	0.0315971
chr2	74861381	74862900	109.194	0.0299376	0.0241351	0.144503	0.364175
chr2	74865491	74865630	9.46802	0.0217791	0.0458971	0.272007	0.525995
chr2	74875981	74876740	51.8641	0.00729366	0.0289744	0.743333	0.880458
chr2	74888411	74888580	14.6691	-0.0238215	0.0464471	0.245479	0.496369
chr2	74908911	74909050	10.0401	-0.00539271	0.0404474	0.769613	0.894376
chr2	74919691	74920390	45.5437	0.0133181	0.0310637	0.560174	0.769539
chr2	74958111	74959490	483.242	0.037311	0.0145834	0.00666524	0.0447225
chr2	74982751	74982800	6.97127	-0.012886	0.0436669	0.441599
chr2	74983761	74983920	11.6142	0.0102511	0.0405399	0.600474	0.796592
chr2	74991671	74992390	55.4755	-0.00475812	0.0297399	0.831394	0.926284
chr2	74999671	74999680	4.71379	0.014947	0.0451674	0.344607
chr2	75021071	75021350	10.3641	0.00232928	0.0401396	0.8996	0.957253
chr2	75021561	75022000	26.5816	0.0363268	0.0438363	0.160987	0.388641
chr2	75023711	75024460	83.0441	0.283291	0.0322696	9.74488e-20	4.75943e-17
chr2	75042391	75042410	4.82334	-0.0035267	0.0423114	0.815242
chr2	75047551	75048410	54.2803	0.0305883	0.0321514	0.20202	0.444904
chr2	75055451	75056620	103.782	-0.0101194	0.0241261	0.619518	0.808604
chr2	75064901	75065430	32.7581	-0.0764704	0.0492958	0.0188901	0.0943903
chr2	75079641	75079860	14.3213	0.148421	0.0929209	0.00502402	0.0362822
chr2	75098941	75099030	9.04975	-0.00500426	0.0407077	0.780813	0.900347
chr2	75154001	75154400	17.1831	-0.0550635	0.0624943	0.0619597	0.212205
chr2	75186971	75187060	7.37353	-0.000906905	0.0409215	0.957858
chr2	75199321	75201200	152.007	0.0146182	0.0216604	0.441311	0.681928
chr2	75276351	75277590	62.8623	-0.0295027	0.032431	0.218338	0.464826
chr2	75287751	75287760	4.43468	0.0164021	0.0461638	0.285222
chr2	75290871	75290990	11.0184	-0.000189524	0.0395337	0.991856	0.996769
chr2	75321151	75321980	27.6628	-0.000841268	0.0351204	0.970024	0.988079
chr2	75340551	75341020	24.4413	0.176215	0.0633282	0.000312555	0.00423804
chr2	75403971	75404210	26.211	0.0257761	0.0389142	0.287458	0.542562
chr2	75428921	75429370	22.9388	-0.0114848	0.037455	0.600606	0.796675
chr2	75453541	75454150	33.3474	-0.133018	0.057002	0.00144611	0.0141025
chr2	75464741	75464760	5.24097	0.00145618	0.0418284	0.926225
chr2	75560321	75560330	4.69949	0.00227205	0.0423052	0.876295
chr2	75560691	75561480	39.6434	-0.0337832	0.0369004	0.180314	0.416282
chr2	75571091	75571550	18.704	-0.014829	0.0398146	0.48929	0.718571
chr2	75605991	75606770	34.2201	-0.112925	0.0525036	0.0029004	0.024047
chr2	75608651	75609480	52.7331	0.0166382	0.0307914	0.468364	0.703058
chr2	75627971	75628360	36.8064	-0.00119273	0.0313842	0.957667	0.982954
chr2	75631931	75632250	12.9119	-0.033553	0.0523011	0.140124	0.357346
chr2	75637531	75637560	5.47107	-0.000767181	0.0417469	0.962417
chr2	75640281	75641400	113.098	-0.0854427	0.0294808	0.000682082	0.00786539
chr2	75646201	75648010	363.178	-0.010931	0.0149809	0.438621	0.679822
chr2	75675601	75675650	4.97874	0.00984278	0.043294	0.529805
chr2	75677261	75677950	59.548	-0.0161577	0.0283571	0.467656	0.702507
chr2	75710001	75711580	307.76	-0.00781122	0.0168493	0.616922	0.80713
chr2	75787661	75788170	28.5974	-0.0978643	0.0556245	0.00805918	0.0514195
chr2	75790551	75790730	12.0255	-0.0118232	0.040998	0.546151	0.759608
chr2	75852701	75852950	14.7137	-0.0272276	0.0467586	0.220255	0.467164
chr2	75853581	75853590	4.33915	0.00477747	0.0428367	0.735708
chr2	75896991	75897120	8.35685	-0.0123645	0.0424744	0.496765	0.724017
chr2	75918541	75918680	12.7062	-0.12467	0.103536	0.0100275	0.0600248
chr2	75920381	75921910	397.343	-0.0775594	0.0166874	8.22653e-07	2.92819e-05
chr2	75982811	75982990	9.81937	-0.00453351	0.0410779	0.793943	0.907152
chr2	76008081	76008490	27.5083	-0.0022696	0.0341305	0.918782	0.965957
chr2	76009601	76009780	14.3952	-0.0304699	0.048529	0.183413	0.420419
chr2	76044801	76044900	7.29932	0.00630046	0.0418676	0.704188
chr2	76197971	76198160	16.1866	0.0263339	0.0449411	0.246599	0.49769
chr2	76211911	76212550	47.1359	-0.098557	0.0409095	0.0020316	0.0183179
chr2	76256481	76257130	126.975	0.0103026	0.0226517	0.598813	0.795507
chr2	76268421	76269510	45.8221	-0.00387129	0.0300925	0.862852	0.941044
chr2	76280701	76281220	22.6593	0.00489021	0.0371719	0.818617	0.919849
chr2	76391831	76391980	9.77431	0.053862	0.0750162	0.0486054	0.180052
chr2	76450301	76450460	10.1058	-0.0208997	0.0462905	0.266464	0.519879
chr2	76478451	76478480	5.59293	0.00810702	0.0425439	0.615644
chr2	76599651	76600200	55.6648	-0.0240012	0.029767	0.295834	0.551289
chr2	76624521	76624650	9.33766	0.0421013	0.0623289	0.0766182	0.244192
chr2	76640861	76641280	40.7714	0.00695553	0.0317104	0.758952	0.888466
chr2	76828701	76828740	5.94776	0.00250904	0.041778	0.874921
chr2	76953561	76954130	45.0492	-0.0500786	0.0382754	0.0637238	0.216215
chr2	76958861	76959060	18.7938	0.00601065	0.0375367	0.776565	0.898155
chr2	76985371	76985950	23.7988	0.00157487	0.0351498	0.943199	0.976437
chr2	77006881	77007000	7.44648	0.00111201	0.0409091	0.948523
chr2	77007251	77008270	50.1341	0.0277794	0.0330815	0.247924	0.49919
chr2	77008451	77009720	104.892	0.0953195	0.0294482	0.00018815	0.0028033
chr2	77018231	77018540	32.9127	0.0532141	0.0449366	0.0638444	0.216481
chr2	77055031	77055160	11.068	-0.00978114	0.0409545	0.605984	0.79999
chr2	77059481	77060020	27.9864	-0.0290618	0.0391486	0.240366	0.490723
chr2	77141981	77142440	26.4225	-0.00549601	0.0343236	0.805927	0.91354
chr2	77147201	77147630	29.0189	-0.0382074	0.0434425	0.145613	0.365728
chr2	77156751	77156830	6.35552	0.0269027	0.0509377	0.155567
chr2	77228541	77228740	9.5913	-0.00454656	0.0408182	0.797895	0.909052
chr2	77269651	77270150	26.9608	0.0770771	0.0528651	0.0210808	0.101817
chr2	77328271	77328510	14.9387	0.00117674	0.0385515	0.952948	0.980691
chr2	77435031	77435120	8.6045	0.0202153	0.0453244	0.297182	0.552721
chr2	77443071	77443360	16.9824	0.0724422	0.0748627	0.0335745	0.140102
chr2	77458131	77458510	24.8051	-0.0413908	0.0468891	0.12297	0.330173
chr2	77460071	77460390	12.4453	0.00624549	0.0394306	0.751621	0.884606
chr2	77461741	77462000	8.93143	0.00234733	0.0410385	0.890287	0.953179
chr2	77462151	77462500	12.0624	0.0328076	0.0516493	0.147473	0.368528
chr2	77465941	77466260	15.2246	-0.0108453	0.0393966	0.599993	0.796279
chr2	77468701	77469370	32.8723	-0.0196426	0.0350029	0.404688	0.651954
chr2	77480011	77481050	42.0441	0.0356583	0.0394752	0.165414	0.39521
chr2	77484101	77484370	16.8145	0.00376166	0.0377765	0.857071	0.938304
chr2	77512551	77513470	34.6288	0.0857455	0.0522965	0.012869	0.0716531
chr2	77517741	77517770	5.29899	0.00145093	0.0419284	0.926908
chr2	77519461	77522720	323.851	-0.0334711	0.016303	0.0271474	0.121359
chr2	77522891	77522910	4.09684	0.000184217	0.0426577	0.986265
chr2	77552711	77553610	69.1765	-0.0340974	0.028508	0.134389	0.348429
chr2	77629071	77630830	271.632	0.0372193	0.0175174	0.0208456	0.101003
chr2	77717211	77717330	8.50161	0.00119025	0.0409001	0.944635	0.977063
chr2	77797221	77797460	20.5436	0.135716	0.0721365	0.00363983	0.0285068
chr2	78127481	78127630	8.67215	0.00045554	0.0410822	0.978178	0.991483
chr2	78245701	78246210	32.8869	0.0644791	0.0505829	0.0383885	0.153693
chr2	78263571	78263940	49.8204	-0.0323385	0.0338574	0.187051	0.425258
chr2	78304681	78305070	36.5791	-0.00510419	0.0321236	0.821304	0.921035
chr2	78351371	78351390	5.23288	-0.00057705	0.0419413	0.970306
chr2	78383521	78384000	54.5219	-0.0958766	0.0397369	0.00212662	0.018983
chr2	78673211	78673260	6.55895	0.000737164	0.041329	0.964678
chr2	78979601	78979880	17.8747	-0.00565018	0.0375884	0.788424	0.904294
chr2	78992571	78993000	19.6475	0.0115683	0.0380865	0.593908	0.792127
chr2	79004581	79004940	19.4454	0.0103876	0.0384631	0.624487	0.811986
chr2	79041101	79041390	14.7323	0.00997486	0.039728	0.622183	0.810464
chr2	79179191	79179340	10.2686	-0.00349807	0.0404319	0.846373	0.93343
chr2	79194621	79195540	49.0418	-0.00807335	0.0302133	0.71986	0.867788
chr2	79197221	79197300	6.37101	0.000691275	0.041513	0.966374
chr2	79219531	79219640	9.764	-0.0535983	0.0756114	0.0475498	0.177438
chr2	79292261	79292880	21.912	0.0661298	0.0693663	0.0410207	0.160838
chr2	79393751	79394060	14.0083	-0.0518469	0.0691972	0.0581724	0.203278
chr2	79437691	79438140	18.2017	0.0213267	0.0424086	0.333302	0.588441
chr2	79454091	79454140	5.96189	-0.0119415	0.0433274	0.476558
chr2	79511441	79511580	11.2935	0.0299706	0.0497931	0.173153	0.406252
chr2	79512161	79513610	293.509	0.0107664	0.0166923	0.487067	0.717103
chr2	79781141	79781260	8.77192	0.0140256	0.0430672	0.443184	0.683488
chr2	79782581	79783370	42.3619	-0.0021572	0.0318949	0.923693	0.968167
chr2	79796571	79796990	24.8979	0.0288847	0.0430922	0.232938	0.482208
chr2	79832101	79833100	73.746	-0.0825491	0.0323649	0.00198772	0.0180195
chr2	79860611	79860800	16.4934	-0.143505	0.0776058	0.00356127	0.0280464
chr2	79876571	79876670	11.5351	0.0197516	0.0439003	0.333109	0.588278
chr2	79887891	79888070	14.3317	0.00511058	0.0388451	0.799284	0.9098
chr2	79935901	79936590	42.2467	0.0170537	0.0336862	0.464655	0.700146
chr2	80073181	80073370	18.9969	-0.038954	0.0498934	0.132109	0.344713
chr2	80238851	80238940	8.25379	0.00889883	0.0414514	0.623288	0.811158
chr2	80256611	80256620	4.85398	0.0098819	0.0435688	0.513797
chr2	80283881	80284060	10.1238	-0.00327748	0.0405556	0.854727	0.937279
chr2	80288601	80288950	23.2939	-0.0116438	0.0367937	0.600825	0.79678
chr2	80303211	80304970	186.816	-0.00389494	0.0192394	0.822766	0.921802
chr2	80322331	80322800	24.6451	0.028371	0.0405233	0.247904	0.49917
chr2	80340141	80340270	8.90908	0.00395245	0.0409876	0.820857	0.920866
chr2	80454721	80454880	12.2945	0.0218515	0.0451784	0.285325	0.540225
chr2	80893641	80894110	21.8144	-0.0303618	0.0440509	0.213414	0.458862
chr2	81050421	81051210	97.9964	-0.011432	0.0235639	0.569373	0.775853
chr2	81304611	81304750	8.91709	0.0132055	0.0429869	0.461229	0.697484
chr2	81324211	81324270	6.02133	0.00531619	0.0419433	0.743477
chr2	81436391	81436550	12.8267	0.0441789	0.0613741	0.0809867	0.253205
chr2	82280921	82281410	26.3298	0.0647943	0.0611315	0.043274	0.166526
chr2	82909941	82910190	14.7234	-0.0682911	0.0793185	0.0369183	0.149669
chr2	83081891	83082030	9.44092	0.01162	0.0421915	0.523725	0.743692
chr2	83172661	83172800	8.28805	-0.0205821	0.0463673	0.266562	0.519933
chr2	83172951	83173080	7.72633	-0.0238071	0.0483797	0.206677
chr2	83196301	83196880	20.2219	-0.0485101	0.0530886	0.0860529	0.263056
chr2	83224741	83224900	14.1372	-0.0123275	0.0400833	0.549039	0.761541
chr2	83233391	83233480	6.75648	0.00444024	0.0416404	0.788129
chr2	83234011	83234730	36.734	0.0424836	0.0425145	0.114605	0.316123
chr2	83240651	83241190	27.0261	-0.0446601	0.0486819	0.10403	0.296775
chr2	83285661	83286020	16.8397	0.123409	0.0853012	0.00813263	0.0517431
chr2	83324031	83324140	8.0265	0.0260507	0.0498951	0.175114	0.409043
chr2	83383241	83383350	8.32042	0.00746217	0.0416001	0.668345	0.83784
chr2	83384311	83384410	8.99188	0.254589	0.104182	0.000570794	0.00683458
chr2	83394561	83394710	8.84128	0.00680344	0.0414244	0.697073	0.854676
chr2	83530611	83532030	250.918	-0.0251653	0.0169076	0.107287	0.302894
chr2	83584281	83585680	178.365	-0.0826802	0.0230029	6.78177e-05	0.00122571
chr2	83730201	83730920	50.696	0.0103667	0.0308779	0.648051	0.826447
chr2	83742201	83742750	31.6731	-0.0730584	0.0503212	0.0238301	0.110907
chr2	83823231	83823720	39.8771	0.0290879	0.0388378	0.239722	0.490012
chr2	83900751	83901380	31.5035	-0.0196835	0.0360272	0.403026	0.650642
chr2	83933881	83934080	14.3912	0.00560979	0.0397863	0.770648	0.89491
chr2	83944131	83944570	25.9783	-0.174279	0.0581641	0.000166759	0.00254153
chr2	83952521	83954280	87.5786	-0.0187312	0.0254223	0.374371	0.626143
chr2	83971681	83972540	31.371	-0.0135751	0.0345606	0.555135	0.765974
chr2	83990811	83990950	7.51282	-0.00741332	0.0420503	0.656641
chr2	84022961	84023080	11.186	-0.0128419	0.0417238	0.503704	0.729215
chr2	84038631	84039600	77.2504	-0.0332844	0.030284	0.155893	0.381218
chr2	84077591	84077790	15.7756	-0.0221263	0.0427969	0.317836	0.573725
chr2	84121331	84121450	7.73156	0.026323	0.0499674	0.174178
chr2	84160481	84160820	17.5835	-0.0387556	0.0515627	0.127765	0.33806
chr2	84175461	84175620	9.64802	0.0155953	0.0429741	0.416373	0.661556
chr2	84194511	84196510	271.493	-0.0382493	0.017137	0.0155726	0.0822376
chr2	84215841	84216030	8.58324	0.0146338	0.0433164	0.422739	0.666721
chr2	84257891	84258270	15.0679	0.0168073	0.0414667	0.42316	0.667059
chr2	84283371	84283920	51.6023	0.266136	0.0424607	2.0906e-11	2.29324e-09
chr2	84288441	84288590	12.7472	0.0882548	0.0968158	0.0216763	0.103877
chr2	84299831	84300200	21.5594	-0.0172055	0.0387844	0.444667	0.68474
chr2	84302791	84303480	35.7126	-0.0335357	0.0377129	0.18489	0.42236
chr2	84314531	84315610	74.6958	-0.0771405	0.0319145	0.00322468	0.0260583
chr2	84316001	84316250	11.7004	-0.121627	0.106666	0.0109441	0.0639429
chr2	84316621	84317820	62.9201	0.0376962	0.0312507	0.116504	0.319268
chr2	84320951	84321670	27.8686	0.0138846	0.03504	0.545776	0.759385
chr2	84323171	84323990	17.4087	-0.00684747	0.0388884	0.735305	0.876217
chr2	84385621	84388660	653.772	0.0425425	0.0131097	0.000672801	0.00778789
chr2	84393291	84396590	392.028	0.082234	0.0153747	2.02052e-08	1.11723e-06
chr2	84423931	84424630	22.3477	-0.00948117	0.0378462	0.670987	0.839588
chr2	84430441	84431380	91.2309	0.161204	0.031124	1.83064e-08	1.02326e-06
chr2	84434951	84436560	340.825	0.00671342	0.0145711	0.626338	0.813181
chr2	84441141	84441750	81.6164	0.10786	0.0312431	7.12213e-05	0.00127697
chr2	84443371	84444380	32.5836	-0.0518346	0.0456193	0.0699205	0.229721
chr2	84457911	84457970	5.24871	-0.00501954	0.0424848	0.740003
chr2	84458111	84460170	528.831	-0.0248647	0.0161805	0.098481	0.286614
chr2	84486601	84486770	9.15505	-0.0069245	0.0412146	0.697041	0.854655
chr2	84487461	84487970	17.145	0.0168635	0.0403176	0.437804	0.679156
chr2	84493591	84493950	27.1907	-0.00287797	0.0340217	0.897204	0.956154
chr2	84495451	84496140	51.1597	-0.0167295	0.030913	0.466239	0.701398
chr2	84515671	84517530	576.361	0.037252	0.0120508	0.00129558	0.0129657
chr2	84518961	84519240	12.5136	0.06294	0.0792327	0.0408592	0.160439
chr2	84526331	84527650	67.2633	0.0427804	0.031308	0.0777712	0.2466
chr2	84534191	84534460	11.3857	0.0108338	0.0412844	0.567366	0.774445
chr2	84631091	84631370	34.5848	-0.0171862	0.0346542	0.461095	0.697371
chr2	84644071	84644260	11.3945	0.0504877	0.0704727	0.0557422	0.197482
chr2	84674791	84674830	5.87683	-0.0141526	0.0444429	0.386921
chr2	84741611	84741720	11.482	0.00209725	0.039594	0.912296	0.962913
chr2	84751511	84752340	60.019	0.0684197	0.0366999	0.0141647	0.0767697
chr2	84782541	84782630	7.20298	0.0279836	0.051329	0.151926
chr2	84832731	84833370	30.3184	-0.0178862	0.0356114	0.443644	0.683879
chr2	84855771	84856080	21.2344	0.184105	0.0711949	0.000507303	0.0062238
chr2	84858311	84858330	4.8925	0.0139573	0.0448445	0.371021
chr2	84879721	84882580	209.894	0.0255657	0.0192045	0.14027	0.35752
chr2	84884401	84885020	43.6332	0.0253446	0.0331625	0.289142	0.544593
chr2	84888651	84889070	14.7205	-0.0366647	0.0524292	0.131684	0.343983
chr2	84894721	84894730	4.13621	0.0136836	0.0453279	0.342602
chr2	84897991	84899410	225.749	-0.00277213	0.0167048	0.858063	0.938676
chr2	84904381	84908010	735.843	-0.0127556	0.0128755	0.300469	0.556051
chr2	84908351	84908470	8.18814	0.0104955	0.041779	0.566169	0.77371
chr2	84919431	84920890	128.423	0.0493129	0.0248041	0.019983	0.0981353
chr2	84924271	84924350	6.3978	-0.000183945	0.0414758	0.990834
chr2	84925371	84927500	178.637	-0.015426	0.0193049	0.375877	0.62745
chr2	84957781	84960020	117.929	-0.0521754	0.0286396	0.0257278	0.116934
chr2	84969211	84973380	926.484	-0.0253682	0.0165548	0.097997	0.285796
chr2	84974261	84974280	4.91053	0.0407037	0.0675606	0.0429906
chr2	84974391	84974410	4.8924	0.0388877	0.0649365	0.0493091
chr2	84980281	84980740	26.7698	0.141458	0.0601998	0.00127844	0.0128294
chr2	84991611	84991790	7.936	0.0182242	0.0450457	0.322263	0.577822
chr2	85009231	85009560	17.2576	0.101811	0.0751903	0.0129624	0.0720114
chr2	85014631	85016000	109.166	0.00602555	0.0238428	0.766017	0.892495
chr2	85017911	85017920	4.43566	0.0106163	0.0439222	0.47576
chr2	85019251	85019450	16.856	0.0221502	0.0418381	0.327731	0.582805
chr2	85054011	85054030	5.06789	0.00530171	0.0424154	0.730314
chr2	85057451	85057590	8.28977	0.0139905	0.0432074	0.43917	0.680354
chr2	85057741	85059330	213.124	0.0367345	0.0182631	0.0275274	0.122518
chr2	85061921	85062420	33.0977	0.0888787	0.0508776	0.0100946	0.0603155
chr2	85066441	85067630	148.021	-0.0120772	0.0198618	0.497697	0.72468
chr2	85119971	85120170	12.1537	-0.0548825	0.0722799	0.052051	0.188562
chr2	85130931	85131720	37.7091	0.0302959	0.0362806	0.221779	0.469115
chr2	85132121	85135890	998.479	-0.00158162	0.0092291	0.860251	0.939752
chr2	85136731	85137420	19.9886	0.00852997	0.0373382	0.692802	0.852225
chr2	85155351	85155360	4.4307	-0.00337865	0.0424079	0.818964
chr2	85155511	85156810	79.7082	-0.0682479	0.0302802	0.00613009	0.0420712
chr2	85161351	85161890	21.7195	0.0841211	0.0652679	0.0206707	0.100393
chr2	85162601	85164590	139.201	0.0488124	0.0225237	0.0135124	0.0742419
chr2	85178141	85178520	19.8754	-0.0250545	0.0425158	0.2809	0.535587
chr2	85186331	85186340	4.71266	0.00414116	0.0423363	0.787175
chr2	85188871	85190500	385.423	-0.00506655	0.0141853	0.706611	0.86013
chr2	85196181	85196220	6.43516	0.00238145	0.0415425	0.88357
chr2	85214031	85214170	8.38495	0.00819428	0.0417976	0.637315	0.820102
chr2	85214921	85217230	819.254	0.0388499	0.011222	0.000338284	0.00451863
chr2	85221201	85221320	11.3631	0.0118374	0.041427	0.53713	0.753122
chr2	85223001	85223010	4.73198	-0.00695753	0.0428254	0.645523
chr2	85234711	85235610	124.207	0.0476014	0.0241759	0.0220183	0.10504
chr2	85240121	85241330	38.7798	-0.0219839	0.0345868	0.355879	0.609826
chr2	85243781	85243920	10.925	-0.00750833	0.0406383	0.687517	0.849202
chr2	85246181	85248040	91.0744	0.0055332	0.0241622	0.786323	0.903248
chr2	85248711	85249640	48.6553	0.0274042	0.0317996	0.247789	0.499039
chr2	85250131	85250270	10.0694	0.0084995	0.0407092	0.652598	0.829011
chr2	85253881	85254430	27.1069	0.125572	0.057086	0.00218092	0.0193586
chr2	85255291	85257720	433.968	0.0171302	0.0134086	0.180158	0.41615
chr2	85258931	85259610	42.1777	-0.0415314	0.0371429	0.110075	0.307951
chr2	85265501	85265630	10.3625	0.00984667	0.0408649	0.604514	0.799182
chr2	85266501	85266710	15.7726	0.0139729	0.0397679	0.511163	0.734417
chr2	85269841	85270610	66.8891	-0.00103834	0.0267298	0.96142	0.984411
chr2	85273871	85274930	71.5283	0.0808283	0.0348152	0.00372154	0.0289761
chr2	85277981	85278130	11.3003	0.039288	0.0568698	0.103276	0.295392
chr2	85285131	85286070	129.019	0.0410049	0.0228966	0.0392665	0.156139
chr2	85288381	85288390	4.35356	-0.00581251	0.0427777	0.692815
chr2	85298461	85299050	48.6679	0.0303706	0.0328339	0.208619	0.452978
chr2	85300321	85300870	36.9625	-0.00469748	0.0319457	0.835192	0.928003
chr2	85302261	85302340	7.51265	0.0267326	0.0501162	0.171591
chr2	85308631	85310590	323.397	-0.0240422	0.015372	0.0951092	0.280554
chr2	85312551	85312650	8.69283	0.0571674	0.0838419	0.0375457	0.151336
chr2	85323731	85323820	6.26288	-0.00273658	0.0415488	0.867167
chr2	85326201	85328750	537.691	-0.0181536	0.0128102	0.138589	0.354944
chr2	85334101	85334200	7.14195	0.021427	0.0470333	0.24547
chr2	85340141	85340960	63.5062	-0.02928	0.0292989	0.202246	0.445167
chr2	85342321	85342450	12.1753	-0.00393891	0.0397782	0.835118	0.927955
chr2	85353581	85355700	551.522	-0.0366868	0.0132532	0.00366795	0.0286652
chr2	85388631	85389370	65.0807	-0.0095006	0.0283752	0.667609	0.837437
chr2	85391191	85391660	28.0438	0.0043831	0.0341533	0.84507	0.932821
chr2	85393761	85395320	313.186	-0.0167972	0.0189643	0.327819	0.582898
chr2	85396621	85397210	27.5249	-0.121638	0.05648	0.0025358	0.0217179
chr2	85405021	85406100	113.387	0.0235533	0.0232054	0.237438	0.487345
chr2	85413381	85414280	58.5074	0.066878	0.0362856	0.015493	0.0819503
chr2	85417911	85419470	401.819	-0.0180836	0.0151962	0.205181	0.448724
chr2	85420181	85421870	334.969	-0.0223241	0.0152981	0.119686	0.324714
chr2	85429321	85432330	777.535	-0.0210425	0.0109985	0.0481502	0.17889
chr2	85433301	85434430	87.9477	0.164768	0.029588	2.10807e-09	1.48616e-07
chr2	85435201	85435680	16.9982	0.0767507	0.0765328	0.0294517	0.128149
chr2	85435791	85435800	4.60904	0.0352586	0.061548	0.0515285
chr2	85436171	85436180	4.39622	0.00561255	0.042842	0.699459
chr2	85436441	85439410	560.412	0.0333037	0.0124508	0.00524119	0.0374373
chr2	85444751	85444840	6.67877	-0.00593357	0.0418549	0.719474
chr2	85445711	85446300	27.1977	-0.00160222	0.0350558	0.941872	0.976069
chr2	85468691	85468930	14.4217	-0.0288959	0.047657	0.20034	0.442933
chr2	85470881	85471370	25.9474	-0.00187542	0.0354572	0.931627	0.971419
chr2	85472351	85472750	29.6518	0.128728	0.0537745	0.00132871	0.0132111
chr2	85475901	85475960	5.97224	-0.00397824	0.0416749	0.808656
chr2	85499201	85499330	10.2581	0.0398447	0.0586216	0.0938086	0.278139
chr2	85504531	85505670	139.288	0.121878	0.025571	2.18229e-07	9.21691e-06
chr2	85506781	85506910	8.89661	0.0142567	0.0432957	0.430037	0.672671
chr2	85523791	85524750	66.1798	-0.0197443	0.029436	0.384261	0.634657
chr2	85531011	85531150	7.77806	0.0156252	0.0439698	0.386814
chr2	85536641	85536750	8.55869	-0.0172259	0.0447526	0.339409	0.59453
chr2	85537291	85540820	1206.91	-0.0202027	0.0182746	0.224831	0.472903
chr2	85544131	85544610	14.1793	0.000766257	0.0394882	0.968135	0.987438
chr2	85545991	85547510	45.2819	0.0654042	0.0425423	0.0270942	0.121199
chr2	85547781	85548680	23.5936	-0.0278459	0.0414482	0.2514	0.503286
chr2	85551911	85552540	39.4117	0.000673361	0.0306992	0.97626	0.99069
chr2	85560701	85562360	547.715	-0.0392448	0.0150737	0.0055741	0.0392
chr2	85578921	85580010	74.3017	0.00481745	0.0265472	0.822562	0.92172
chr2	85583791	85586260	254.03	-0.000274413	0.0169077	0.98589	0.994581
chr2	85590251	85590840	34.6395	-0.132724	0.0519348	0.000838408	0.00925672
chr2	85594741	85596310	647.627	-0.040049	0.0119942	0.000513238	0.00627852
chr2	85601441	85603760	606.54	-0.00398223	0.0114383	0.71873	0.867014
chr2	85605201	85606910	639.885	-0.00678253	0.0110872	0.527722	0.746638
chr2	85611271	85612760	278.32	-9.48914e-05	0.0155346	0.994756	0.998039
chr2	85615531	85617000	419.688	-0.00436991	0.0138537	0.740132	0.878857
chr2	85637361	85638100	84.4258	0.00900303	0.0255579	0.66937	0.838409
chr2	85648811	85648830	4.99167	0.019592	0.0471994	0.240051
chr2	85652601	85653410	76.9365	-0.0262089	0.0287683	0.247445	0.498642
chr2	85662801	85663260	22.8705	0.0128412	0.0373197	0.563844	0.772197
chr2	85678771	85679740	75.8513	0.0530373	0.0299897	0.027864	0.12347
chr2	85687321	85687540	12.7509	0.0258679	0.0463256	0.235332	0.48494
chr2	85701481	85702510	41.4132	0.031219	0.0364197	0.209799	0.454498
chr2	85707041	85707690	47.0394	0.0257633	0.0341128	0.284789	0.53967
chr2	85708681	85709170	41.9993	0.0326378	0.0371003	0.193641	0.43407
chr2	85713311	85713530	16.2973	0.0101326	0.0391961	0.624368	0.811896
chr2	85717431	85717440	4.8965	0.0103406	0.0435647	0.503329
chr2	85728671	85729650	115.534	0.019418	0.0224385	0.318742	0.574604
chr2	85737531	85737950	27.3001	-0.00037335	0.034375	0.986431	0.994765
chr2	85741181	85743550	580.364	-0.0147436	0.013079	0.238091	0.48814
chr2	85744701	85745890	75.7305	-0.0867962	0.0324164	0.00127048	0.0127702
chr2	85748391	85749840	96.6282	-0.0150483	0.0254399	0.474821	0.708156
chr2	85750241	85751900	95.1454	0.0198486	0.0245759	0.33713	0.592194
chr2	85752351	85761990	940.927	-0.0481612	0.00978719	4.44566e-07	1.71965e-05
chr2	85762471	85762480	3.83971	0.00826208	0.0436229	0.556714
chr2	85762851	85766700	1079.16	-0.0171736	0.0137218	0.187875	0.426306
chr2	85768661	85770150	70.1468	0.0164964	0.0274417	0.452278	0.690811
chr2	85770301	85770350	5.64915	0.0272313	0.0518042	0.13847
chr2	85770931	85773980	878.797	0.0170981	0.0126478	0.158304	0.384777
chr2	85774311	85774400	6.6524	0.0035452	0.0416817	0.827531
chr2	85774561	85774840	10.7661	-0.00145079	0.0397588	0.938273	0.974488
chr2	85777621	85777930	16.0716	0.0748452	0.0787836	0.0310267	0.132727
chr2	85783921	85784100	10.4399	0.000528929	0.0400064	0.959287	0.983506
chr2	85784411	85784460	4.71466	0.0266824	0.0525165	0.11638
chr2	85784621	85786240	439.609	-0.0679253	0.0160004	6.64789e-06	0.000174998
chr2	85788651	85789220	19.788	0.0136758	0.0381703	0.535399	0.751982
chr2	85790211	85792130	114.087	0.0909846	0.0308293	0.000516384	0.00630975
chr2	85792871	85793370	16.8316	0.0106858	0.0388798	0.611606	0.803544
chr2	85793731	85793740	4.51091	-0.00581229	0.0429593	0.686862
chr2	85794011	85798440	663.075	0.0153355	0.0153625	0.287435	0.542533
chr2	85798981	85799360	15.3125	-0.047471	0.0590926	0.0820513	0.255306
chr2	85804701	85804830	12.6359	-0.0163365	0.0418446	0.426195	0.669493
chr2	85812541	85812570	4.9454	-0.0173515	0.0461948	0.283178
chr2	85813801	85815000	119.938	0.00101434	0.0214184	0.957264	0.982746
chr2	85827101	85828070	85.635	0.0308631	0.02664	0.157734	0.383998
chr2	85879111	85879150	5.36556	0.0066766	0.0423071	0.676851
chr2	85886021	85890280	899.518	-0.00716964	0.0107672	0.492625	0.721046
chr2	85901791	85903370	291.353	0.0696367	0.0169294	1.14145e-05	0.000278156
chr2	85904831	85906160	193.774	-0.0732162	0.0228502	0.000340334	0.00453666
chr2	85911781	85912720	78.5903	0.0540423	0.0314457	0.0295081	0.128328
chr2	85921031	85921780	47.8413	-0.0897991	0.0402762	0.00375286	0.0291682
chr2	85924391	85925520	77.8543	0.0641667	0.0319851	0.0120763	0.0685914
chr2	85935421	85936650	99.5053	-0.00921239	0.0235872	0.646635	0.825634
chr2	85953281	85953430	8.68401	-0.0389369	0.0604097	0.0819407	0.255039
chr2	85976251	85976400	8.56146	0.00538779	0.0409451	0.761694	0.890098
chr2	85978401	85978670	16.4847	-0.0172189	0.0408639	0.423618	0.667451
chr2	85996041	85997590	285.155	0.0526755	0.0178495	0.00136308	0.013471
chr2	85998211	85998930	25.601	-0.0405721	0.0467127	0.12775	0.33804
chr2	86017941	86018320	22.6121	0.0895655	0.0638609	0.0160975	0.084283
chr2	86021201	86021300	7.87521	0.000881772	0.0408961	0.960395	0.983932
chr2	86025361	86025640	17.4379	-0.0079327	0.0378489	0.708203	0.861054
chr2	86026161	86026740	21.6047	0.0360633	0.0477453	0.154836	0.379687
chr2	86035301	86037930	701.828	0.0153754	0.014718	0.268243	0.521683
chr2	86041111	86041310	14.9652	-0.0343213	0.0508493	0.148846	0.370616
chr2	86066971	86067070	7.81076	0.00105969	0.0409971	0.951107
chr2	86072451	86072760	15.2909	-0.00473186	0.0390295	0.81158	0.916103
chr2	86078851	86079390	35.657	-0.000732539	0.0318161	0.97389	0.989682
chr2	86079661	86080510	56.1338	0.032276	0.0311322	0.174015	0.40746
chr2	86105041	86107150	859.378	-0.042413	0.0156863	0.00382389	0.0295891
chr2	86191431	86191610	13.8564	0.0514476	0.0650118	0.0654804	0.220124
chr2	86194001	86196360	849.215	0.0138086	0.0101575	0.162617	0.391136
chr2	86198881	86200120	156.664	-0.0312275	0.021982	0.104133	0.296925
chr2	86201811	86202340	30.9226	0.0396322	0.0412949	0.133671	0.347222
chr2	86221031	86221720	64.4738	-0.00231268	0.026933	0.914642	0.963972
chr2	86222851	86224060	116.972	-0.0079535	0.022472	0.682993	0.846816
chr2	86234491	86235010	20.1295	0.0127372	0.0379235	0.562245	0.771006
chr2	86239381	86239600	12.6151	0.0805718	0.0915377	0.0260058	0.117819
chr2	86249131	86250360	127.625	0.262239	0.0268552	9.41091e-24	8.81684e-21
chr2	86254671	86255470	58.8554	0.244467	0.0369634	2.27754e-12	2.99443e-10
chr2	86274831	86275190	18.8035	0.0229785	0.0418773	0.315184	0.57108
chr2	86280151	86280890	76.0419	-0.00668001	0.0265282	0.755567	0.886658
chr2	86283181	86284080	69.123	0.151399	0.0353127	1.51361e-06	4.97622e-05
chr2	86284871	86285340	17.6297	0.11392	0.0805766	0.00973219	0.058789
chr2	86290851	86290880	5.60863	-0.00566962	0.0422084	0.720888
chr2	86291181	86291190	4.34116	-0.00338506	0.0425642	0.814824
chr2	86293661	86294080	24.6622	0.026752	0.0400293	0.2707	0.524503
chr2	86294871	86295170	12.2923	0.00420319	0.0401784	0.820706	0.92078
chr2	86298491	86299410	64.474	0.0139893	0.0275338	0.523663	0.743663
chr2	86300931	86301320	18.7632	0.0092482	0.0372763	0.67041	0.839188
chr2	86301921	86302620	29.8089	0.0494345	0.0471933	0.0816421	0.254432
chr2	86335971	86338230	300.671	-0.00532017	0.0158881	0.720261	0.867983
chr2	86338381	86338400	4.86375	0.0238293	0.0499422	0.163584
chr2	86360311	86361660	261.089	0.0217556	0.0170978	0.167986	0.398944
chr2	86364901	86365660	54.0884	0.123799	0.0398491	0.00016321	0.00249782
chr2	86368191	86368770	53.1877	-0.017765	0.0303557	0.437541	0.678901
chr2	86372771	86373340	42.6941	0.040894	0.0375362	0.116202	0.318758
chr2	86383951	86384150	13.7733	-0.0150489	0.0415957	0.456512	0.694076
chr2	86393231	86394430	143.5	0.0154867	0.0210144	0.404539	0.651822
chr2	86396251	86396720	31.5046	0.000834648	0.0328028	0.970575	0.988322
chr2	86414971	86415280	35.2344	-0.0132768	0.03436	0.56305	0.771635
chr2	86440331	86443750	1855.01	-0.0247153	0.0117721	0.029179	0.127328
chr2	86453801	86454390	26.1842	-0.0212247	0.0379212	0.367509	0.620166
chr2	86477411	86477600	10.9167	0.00734438	0.0410372	0.68538	0.848155
chr2	86500511	86500930	13.0618	0.00967829	0.0396542	0.632595	0.817273
chr2	86503351	86503720	15.5566	-0.0135586	0.0404579	0.510516	0.734021
chr2	86518591	86518850	17.5541	-0.000236447	0.0371987	0.991015	0.996507
chr2	86562311	86564090	447.573	-0.0223217	0.0135261	0.0828187	0.256875
chr2	86621211	86621660	14.1001	-0.0300309	0.0495566	0.174704	0.40843
chr2	86622141	86624540	899.489	-0.00843634	0.00980551	0.377821	0.62912
chr2	86625241	86625450	13.3176	-0.0128524	0.0415952	0.506495	0.73121
chr2	86631971	86632240	12.3803	0.0173087	0.0423524	0.399393	0.647399
chr2	86633021	86633560	20.9958	-0.0148968	0.0387342	0.498858	0.725568
chr2	86671441	86671590	9.17962	0.0251146	0.0478861	0.215607	0.461643
chr2	86685441	86685680	15.0364	0.0305704	0.0487809	0.180773	0.416856
chr2	86686901	86687280	20.1648	0.018318	0.0393122	0.417558	0.662591
chr2	86703431	86704970	136.467	-0.0308232	0.0230106	0.120523	0.326035
chr2	86719071	86721830	1038.23	-0.0149628	0.00959656	0.110208	0.308183
chr2	86747461	86748530	112.741	-0.0418646	0.026012	0.0539949	0.193417
chr2	86760931	86761440	26.4963	-0.0156646	0.0363222	0.495036	0.722749
chr2	86764571	86765120	36.5265	-0.0148183	0.033898	0.521517	0.742035
chr2	86787471	86789800	132.459	-0.0335473	0.0232287	0.0936279	0.277792
chr2	86789921	86789940	5.73119	0.00996854	0.0432949	0.526183
chr2	86790151	86790170	5.00491	0.00447629	0.042304	0.770203
chr2	86790291	86791740	59.4419	-0.0572251	0.036158	0.0333612	0.139485
chr2	86807251	86809020	166.75	-0.00379738	0.0206696	0.836001	0.92841
chr2	87041731	87041840	10.9445	0.0128314	0.0415511	0.509252	0.733061
chr2	87074111	87074170	4.47236	-0.0114133	0.0441383	0.447135
chr2	87074911	87077650	1176.84	-0.0196377	0.00908874	0.027184	0.121454
chr2	87106291	87106320	5.72172	-0.0149258	0.0449083	0.356901
chr2	87217701	87218040	17.6598	-0.00628765	0.0376442	0.765133	0.891926
chr2	87229051	87229590	17.1802	0.0219785	0.0429955	0.316967	0.572871
chr2	87239891	87239970	5.53679	0.00338365	0.0419247	0.830746
chr2	87246031	87246040	4.49565	-0.00755167	0.0432383	0.60243
chr2	87246161	87246280	6.41436	-0.00639441	0.0421986	0.690322
chr2	87251901	87252260	20.9273	0.201722	0.064613	9.81327e-05	0.00165158
chr2	87341101	87342330	138.876	0.0108442	0.0211986	0.562111	0.770951
chr2	87343491	87343620	10.5664	-0.0184493	0.0441571	0.343155	0.598165
chr2	87348461	87349510	51.5931	0.183161	0.0458648	4.32087e-06	0.000121765
chr2	87414581	87414630	5.13698	0.0144747	0.0459749	0.292099
chr2	87416151	87416220	6.77371	-0.0097417	0.0439383	0.490677
chr2	87418811	87419190	17.3678	-0.0137792	0.0436804	0.419109	0.663863
chr2	87428561	87428670	8.29056	-0.00477011	0.0424766	0.748399	0.882817
chr2	87437271	87438330	59.0799	0.0306737	0.0310678	0.194655	0.435296
chr2	87445881	87445950	6.5525	0.015644	0.0443779	0.372354
chr2	87449661	87449720	4.51031	-0.00668264	0.0429173	0.652867
chr2	87452321	87453140	36.7846	-0.0889721	0.0460305	0.00718273	0.0472869
chr2	87454001	87457030	212.626	0.00912491	0.0185229	0.588834	0.788765
chr2	87457281	87457320	4.89335	-0.00151535	0.0420864	0.921411
chr2	87461471	87461520	5.25013	0.0082673	0.042752	0.602127
chr2	87466651	87467020	10.8351	0.153413	0.103995	0.00564135	0.0395404
chr2	87469491	87470030	18.6966	0.0417289	0.0520118	0.11406	0.315154
chr2	87476171	87476470	10.5283	0.0183396	0.0447193	0.3295	0.584589
chr2	87482131	87483200	26.3645	-0.0269388	0.0397951	0.268394	0.521871
chr2	87485411	87487250	114.088	0.0408818	0.025878	0.0588323	0.20484
chr2	87495581	87496830	126.691	0.0332294	0.0232086	0.0966363	0.283337
chr2	87497361	87497380	4.47927	0.00458035	0.0426056	0.755487
chr2	87498441	87498460	4.76375	0.0807418	0.194404	0.0125293
chr2	87498951	87499020	5.67934	-0.00625314	0.0421702	0.697395
chr2	87500341	87500360	4.53713	0.000689032	0.0425169	0.958826
chr2	87500501	87501320	20.9002	0.00702763	0.0369512	0.744998	0.881407
chr2	87502931	87503250	12.5064	0.0826316	0.0977166	0.0242172	0.11219
chr2	87507421	87508560	98.548	0.0994271	0.0277319	5.03465e-05	0.000960278
chr2	87573401	87573830	20.6869	0.00149525	0.0364497	0.944945	0.977139
chr2	87574101	87574400	9.73419	0.099948	0.125197	0.0166171	0.0861428
chr2	87580971	87581650	19.2765	0.032618	0.0453554	0.188271	0.426877
chr2	87582841	87582880	5.59535	-0.0109961	0.0432084	0.504623
chr2	87583951	87584970	53.3947	0.0235058	0.0322039	0.319009	0.574788
chr2	87593531	87595450	94.4375	-0.00794922	0.02468	0.700289	0.85654
chr2	87603611	87604830	204.664	0.0854042	0.0208593	8.59156e-06	0.000218251
chr2	87605881	87606830	23.4399	-0.0428587	0.0469566	0.114449	0.315838
chr2	87634601	87635650	74.3344	0.0850998	0.0330135	0.00174429	0.0162671
chr2	87636891	87638100	67.2488	0.0986576	0.0348924	0.000650073	0.00758118
chr2	87641251	87641430	9.20324	0.00428502	0.040813	0.809082	0.914954
chr2	87645251	87646460	158.913	0.00539344	0.0194858	0.758972	0.888468
chr2	87647781	87648860	47.9304	0.0114475	0.0306245	0.614199	0.805357
chr2	87654321	87654720	22.3115	0.0207417	0.0388276	0.373108	0.625147
chr2	87659061	87659300	18.8304	0.0265782	0.0434889	0.256453	0.509122
chr2	87680891	87680950	7.25248	-0.00634216	0.0415013	0.71269
chr2	87683281	87683890	50.3808	-0.0207484	0.0313766	0.329737	0.584794
chr2	87687741	87688120	13.5406	-0.0219634	0.0436465	0.309271	0.565018
chr2	87825551	87826080	10.3471	0.023363	0.0461712	0.254554	0.507002
chr2	87852391	87852790	28.3836	0.00612888	0.0338412	0.785689	0.902926
chr2	87853051	87853060	4.05241	0.0363489	0.0635811	0.0407648
chr2	87898591	87898740	10.0332	0.140804	0.110822	0.00791212	0.0507561
chr2	87921201	87921240	5.4078	-0.0198106	0.0472998	0.236329
chr2	88001751	88002240	22.9021	0.0129529	0.0362909	0.566741	0.774101
chr2	88015831	88018780	188.248	0.00386767	0.0200704	0.829749	0.925495
chr2	88054441	88056540	495.909	-0.0371035	0.0137316	0.00441864	0.0329766
chr2	88060301	88060960	37.3169	-0.0114579	0.0332112	0.616547	0.806872
chr2	88076981	88077550	28.5284	0.019947	0.0381035	0.391425	0.640583
chr2	88082181	88083530	161.11	-0.0278395	0.0205783	0.127917	0.338254
chr2	88094681	88095680	76.4974	0.0248074	0.0274626	0.261898	0.514916
chr2	88099851	88101100	79.3666	-0.0104664	0.0253219	0.617912	0.807634
chr2	88103691	88103920	15.1795	-0.0347904	0.0505345	0.149093	0.371002
chr2	88159681	88160340	31.512	-0.0282755	0.0381578	0.251385	0.503279
chr2	88170011	88170820	50.3944	0.0131931	0.029901	0.559999	0.769434
chr2	88187001	88187550	44.9697	-0.0304309	0.0334775	0.21065	0.455554
chr2	88188101	88188190	7.24204	0.00184003	0.0410651	0.914328
chr2	88190921	88192290	60.181	-0.0427666	0.0334397	0.0875772	0.266031
chr2	88199871	88201170	72.259	0.00218862	0.0262522	0.918537	0.965815
chr2	88201961	88202030	6.7697	0.00353484	0.0414153	0.832929
chr2	88209541	88209860	23.4262	0.00728427	0.0359831	0.741198	0.879356
chr2	88212351	88212780	32.0374	-0.0262914	0.0372527	0.280785	0.535483
chr2	88242161	88242320	10.1048	-0.0118253	0.041638	0.532561	0.749991
chr2	88257891	88258900	91.5743	-0.0230617	0.0253396	0.274102	0.528216
chr2	88264931	88266350	143.038	0.0506732	0.0237583	0.0138037	0.0753534
chr2	88330091	88330660	55.1127	0.0480621	0.0346038	0.0620677	0.212405
chr2	88345901	88346280	20.8364	-0.109675	0.071498	0.00903765	0.0557072
chr2	88350581	88351440	49.3747	0.00609848	0.0296048	0.785355	0.902751
chr2	88376651	88378050	131.885	0.000559457	0.0223156	0.977121	0.991072
chr2	88398251	88398600	15.7048	0.0230399	0.0431373	0.301926	0.55761
chr2	88451581	88453220	106.715	0.000373313	0.0229489	0.985093	0.99423
chr2	88454911	88455010	9.74211	-0.0153929	0.0431616	0.414511	0.660013
chr2	88517721	88518220	31.621	-0.0231355	0.0357854	0.334352	0.589463
chr2	88521791	88521950	10.7306	-0.0100927	0.04108	0.593918	0.792127
chr2	88545291	88545450	11.3353	0.08267	0.104932	0.0232944	0.10915
chr2	88549651	88550240	23.0107	0.011873	0.0366988	0.599215	0.79581
chr2	88590961	88591930	49.8076	-0.0219269	0.0312438	0.346312	0.601135
chr2	88599711	88602820	303.829	-0.0209176	0.0172816	0.188816	0.427547
chr2	88624791	88625400	20.7681	-0.0360281	0.0462219	0.159216	0.386161
chr2	88626051	88628670	1600.25	-0.00839011	0.00978147	0.379355	0.630475
chr2	88669751	88669910	19.2233	0.00112421	0.0367584	0.95818	0.983147
chr2	88671741	88672290	39.1437	-0.0120748	0.0325846	0.598234	0.79512
chr2	88690881	88692930	1065.67	-0.0267168	0.00914995	0.00280961	0.0234719
chr2	88735051	88735710	64.4767	0.00936662	0.027202	0.666839	0.836929
chr2	88739871	88740600	38.679	-0.041174	0.0381483	0.115619	0.317855
chr2	88764821	88766160	113.201	-0.0199327	0.0237859	0.324813	0.580109
chr2	88828711	88829160	35.8633	0.0348064	0.0387814	0.173416	0.406665
chr2	88831811	88831960	13.8706	-0.00533475	0.0390036	0.789028	0.904616
chr2	88874231	88874320	14.363	-0.0102286	0.0392515	0.620763	0.809421
chr2	88880491	88880850	27.3873	-0.1115	0.0571382	0.00445627	0.033181
chr2	88903901	88904040	18.4381	0.0149972	0.0394516	0.489883	0.71896
chr2	88934221	88934230	4.79659	0.00312678	0.0422751	0.835515
chr2	88941291	88941400	11.5659	0.00275122	0.0394846	0.886172	0.951405
chr2	88987181	88987190	4.69021	-0.00799885	0.0432047	0.588884
chr2	89048321	89048660	25.3272	-0.0265282	0.0394343	0.274924	0.529214
chr2	89112591	89112660	7.19767	-0.00590017	0.0414134	0.731679
chr2	89160501	89160590	8.04019	0.0201372	0.0461492	0.263438	0.516627
chr2	89205301	89205330	5.86382	0.00318415	0.0417031	0.844302
chr2	89213331	89213380	6.61864	0.0114179	0.0430396	0.500294
chr2	89326621	89326660	5.54267	0.00434978	0.0418982	0.786697
chr2	89584841	89586360	450.946	0.0247459	0.0152051	0.0828864	0.257004
chr2	89611831	89612090	14.0168	-0.0323421	0.0511246	0.153301	0.377444
chr2	89649431	89649480	4.87396	-0.012755	0.0446497	0.39514
chr2	89767871	89768170	15.6969	0.017282	0.0412376	0.417566	0.662591
chr2	90021361	90021410	6.41941	-0.00081657	0.041577	0.959217
chr2	90069411	90069600	20.0889	0.0297363	0.0447078	0.216132	0.462343
chr2	90226571	90226760	11.5974	-0.034318	0.0531131	0.132433	0.345209
chr2	90237911	90238310	65.4324	0.0373445	0.0304279	0.114949	0.316754
chr2	90244851	90245780	61.6943	0.0554872	0.0359714	0.0378256	0.152123
chr2	90291371	90291450	6.13039	-0.0353572	0.0610671	0.0562016
chr2	90293331	90293430	7.28409	-0.000520082	0.0422874	0.971101
chr2	90323111	90323210	7.15036	0.00599524	0.0416428	0.722844
chr2	90324331	90324710	12.3336	0.0081391	0.0404762	0.669429	0.83845
chr2	90324821	90324900	6.52508	-0.00340078	0.0419001	0.828956
chr2	90360531	90360620	6.3206	0.0402441	0.0666291	0.0449305
chr2	90360841	90360890	6.01151	0.0376362	0.0621828	0.0633059
chr2	90380711	90380840	12.0613	-0.0405417	0.0708425	0.0196356	0.0969306
chr2	90381081	90381170	10.0103	-0.314647	0.173663	0.00172565	0.0161418
chr2	90381631	90381860	13.7284	-0.0354413	0.0641807	0.0216839	0.103901
chr2	90382581	90382710	12.5454	-0.0531792	0.0979143	0.0100854	0.0602846
chr2	90383541	90383890	21.4001	-0.284556	0.163496	0.00171303	0.0160536
chr2	90384011	90384050	7.7224	-0.0257483	0.0534313	0.0735217
chr2	90384421	90384610	13.2127	-0.244576	0.185067	0.00363004	0.0284481
chr2	90385901	90386240	20.4218	-0.0399622	0.0681057	0.0302242	0.130346
chr2	90387771	90387890	10.2636	-0.0195202	0.0485982	0.164126	0.393313
chr2	90388241	90388300	7.61301	-0.0248137	0.052116	0.103298
chr2	90389771	90389960	12.0124	-0.0236713	0.0508545	0.125994	0.335072
chr2	90390491	90390850	26.6639	-0.0416783	0.0707905	0.025614	0.116569
chr2	90392131	90392210	8.08877	-0.0228498	0.0512145	0.0981573	0.28613
chr2	90392581	90392730	13.7039	-0.0243655	0.0519835	0.09311	0.276811
chr2	90395521	90395740	15.3257	-0.240299	0.175207	0.00355089	0.0279908
chr2	90395851	90395990	11.1719	-0.0618371	0.118496	0.0129555	0.0719945
chr2	90396811	90396850	7.83834	-0.0241204	0.0519214	0.0954944
chr2	90397451	90398790	71.1256	-0.242696	0.149403	0.00194887	0.0177483
chr2	90399081	90399130	7.06235	-0.019618	0.0488485	0.156653
chr2	91441901	91444030	83.2971	0.0105822	0.0267018	0.624	0.811644
chr2	91477001	91478480	61.1995	-0.00310898	0.0290176	0.88848	0.952305
chr2	91479461	91479970	10.6751	0.037942	0.0579662	0.0965725	0.283228
chr2	91485381	91485630	16.5782	0.0421758	0.0542965	0.107083	0.3025
chr2	91498651	91498820	9.545	-0.0183407	0.0470912	0.234327	0.483811
chr2	91498991	91499050	5.41659	-0.0129116	0.0452772	0.34281
chr2	91502741	91502790	7.44057	-0.0156191	0.0453736	0.328421
chr2	91565871	91565930	4.9855	-0.00281771	0.0425562	0.845688
chr2	91566121	91566230	7.68835	-0.0100881	0.0436416	0.501665
chr2	91570951	91571970	139.918	0.0316628	0.0234433	0.115748	0.318033
chr2	91589301	91590560	66.4141	-0.00383295	0.0272239	0.859261	0.939256
chr2	91657181	91657500	10.0111	-0.0106797	0.0412809	0.572514	0.777936
chr2	91659271	91660550	220.809	0.0248616	0.0175014	0.122181	0.328837
chr2	91685841	91686650	44.1927	0.0112377	0.0308736	0.621354	0.809845
chr2	91744361	91745840	137.405	-0.0972924	0.0231825	4.40728e-06	0.000123755
chr2	91748971	91749160	13.0216	0.0130261	0.0411019	0.513982	0.736627
chr2	91759451	91760850	42.5778	0.0575066	0.0433153	0.046836	0.175553
chr2	91762661	91762690	5.1524	0.0414208	0.0680141	0.044303
chr2	91763301	91767160	559.381	0.128145	0.0134525	1.94534e-22	1.43457e-19
chr2	91769971	91770420	19.694	0.132901	0.0736952	0.0043568	0.0326263
chr2	91771271	91771530	11.2327	0.0195026	0.043837	0.337156	0.592212
chr2	91772371	91772400	5.93298	0.0278577	0.0522835	0.132004
chr2	91773931	91774140	18.4084	-0.0116267	0.0396477	0.573744	0.77875
chr2	91780401	91780680	16.4387	0.0276286	0.0448131	0.235701	0.485332
chr2	91786131	91786580	14.757	-0.00606512	0.0389056	0.763116	0.890823
chr2	91787411	91788210	90.8261	0.0046815	0.0234694	0.81544	0.918324
chr2	91895191	91895350	12.057	0.000939746	0.0395131	0.960847	0.984176
chr2	94207421	94209970	923.916	-0.000847244	0.0113064	0.938431	0.974569
chr2	94211811	94211910	7.21848	-0.000893468	0.0412395	0.95752
chr2	94212231	94212550	12.7709	0.0170894	0.0434284	0.379357	0.630475
chr2	94213021	94213550	16.663	-0.00584724	0.0390981	0.769261	0.894191
chr2	94214211	94214240	5.54472	0.00344807	0.0422572	0.820354
chr2	94217241	94217260	5.25463	-0.0147486	0.0454412	0.330041
chr2	94237401	94237820	20.9001	0.0039518	0.0365858	0.853951	0.936936
chr2	94252891	94253230	17.4199	-0.0234935	0.043076	0.296228	0.551745
chr2	94255231	94255510	13.1241	0.0102442	0.0401258	0.608459	0.801403
chr2	94262571	94263200	36.776	0.0848973	0.0512202	0.012813	0.0713995
chr2	94266251	94267360	119.923	-0.0305281	0.0247575	0.14345	0.362534
chr2	94271901	94273990	105.51	0.00957733	0.0287667	0.666557	0.836774
chr2	94576891	94577010	5.47345	0.000909542	0.0419587	0.953446
chr2	94577251	94577540	16.2582	0.0305412	0.046811	0.196913	0.438418
chr2	94583201	94583720	34.9558	0.138039	0.0513818	0.000557819	0.00671253
chr2	94585981	94586480	34.9986	0.00772264	0.0324393	0.733927	0.875579
chr2	94598191	94598900	44.7299	0.0369912	0.0352678	0.14212	0.360405
chr2	94622431	94622610	10.2514	0.0142488	0.0426046	0.451465	0.690142
chr2	94628891	94629520	54.3035	-0.000127058	0.0285106	0.995221	0.998236
chr2	94634311	94635350	51.0823	0.014859	0.031142	0.516908	0.738856
chr2	94649871	94650040	7.87961	0.0211694	0.0469758	0.245178	0.496064
chr2	94651611	94653000	67.494	0.036837	0.0303863	0.119373	0.324255
chr2	94668641	94669140	16.408	0.00973218	0.0391785	0.636929	0.81987
chr2	94669721	94670690	115.369	0.0102708	0.0217512	0.589868	0.789465
chr2	94735611	94735960	28.1216	0.000820559	0.0338358	0.970918	0.988496
chr2	94759211	94759690	47.4505	-0.0383356	0.0363559	0.133288	0.34665
chr2	94762681	94762840	13.3986	-0.0371487	0.0538166	0.123068	0.330307
chr2	94797351	94797500	11.4805	-0.0546068	0.0748485	0.0483917	0.179532
chr2	94856961	94858100	54.6121	0.0822683	0.0380017	0.00508525	0.0366179
chr2	94861511	94861840	17.1892	0.0302806	0.0457486	0.205782	0.44954
chr2	94870351	94871820	44.7333	0.00540085	0.031623	0.8115	0.916069
chr2	94873951	94874760	48.7543	-0.00730481	0.0297724	0.775378	0.89763
chr2	94925171	94925190	5.18191	-0.00519676	0.0423855	0.734449
chr2	94956891	94957040	17.7222	-0.00144021	0.0375059	0.944701	0.977073
chr2	94986331	94986820	37.6878	-0.01893	0.0335468	0.419876	0.664456
chr2	94995921	94997240	139.774	-0.0212754	0.0215839	0.261195	0.514148
chr2	94998421	94998520	7.79118	-0.00103765	0.0410091	0.95114
chr2	95004391	95005200	59.3328	0.111335	0.0384732	0.000429247	0.00545672
chr2	95007791	95008550	32.466	0.0577872	0.0464309	0.0506669	0.185176
chr2	95017221	95017580	16.693	0.0160782	0.0398836	0.460076	0.696764
chr2	95019601	95019710	6.70064	0.0101166	0.0424649	0.556501
chr2	95019821	95019870	6.44898	0.00195129	0.0415128	0.905208
chr2	95021871	95023100	120.315	-0.0175627	0.0227907	0.371954	0.624168
chr2	95023281	95023300	4.66201	-0.00296222	0.0424923	0.838044
chr2	95023471	95023730	10.1501	0.0448184	0.0652592	0.0671852	0.22391
chr2	95023911	95026700	164.262	0.027363	0.0204706	0.159976	0.387133
chr2	95027141	95027150	4.84689	0.00390933	0.0423153	0.796494
chr2	95034151	95034930	87.1264	-0.00649763	0.0249739	0.754628	0.886171
chr2	95040491	95040720	14.4222	-0.00875013	0.0393812	0.665104	0.835957
chr2	95042861	95044020	172.26	-0.0157949	0.0191392	0.361264	0.614732
chr2	95051961	95052070	9.16973	-0.00288753	0.0402719	0.874289	0.946335
chr2	95054361	95054440	6.86393	0.00846207	0.0421697	0.616751
chr2	95056341	95059340	301.83	0.00803067	0.0163995	0.599023	0.795687
chr2	95062411	95063280	31.4989	-0.0104179	0.0334901	0.647723	0.826304
chr2	95076611	95077700	118.321	0.0534381	0.0249747	0.0124928	0.0701894
chr2	95079891	95080440	28.4715	0.0105423	0.0344904	0.677873	0.843535
chr2	95115131	95115960	58.2522	-0.057874	0.0343496	0.0275641	0.122642
chr2	95120921	95122600	560.716	-0.0515422	0.0182951	0.00211154	0.0188789
chr2	95158581	95160530	391.008	-0.0468949	0.0154582	0.00122121	0.0124047
chr2	95164971	95166570	547.119	-0.0350298	0.0128257	0.0042573	0.0320828
chr2	95192811	95193510	66.5066	-0.0445018	0.0318807	0.0700251	0.229958
chr2	95206621	95208270	579.44	0.00992037	0.0121901	0.397524	0.645823
chr2	95231671	95232110	33.4365	-0.0130885	0.0338928	0.569013	0.775634
chr2	95264671	95265280	45.2955	-0.114668	0.0445917	0.00101615	0.0107713
chr2	95285301	95285420	10.4194	-0.0726747	0.0965382	0.028939	0.126663
chr2	95295691	95298380	277.211	-0.025674	0.0168739	0.099681	0.288825
chr2	95300351	95301510	39.4845	0.0130401	0.0325561	0.570803	0.776732
chr2	95302001	95302510	17.5241	0.0113094	0.0383333	0.599122	0.795741
chr2	95303751	95303760	4.93806	0.0203265	0.0479573	0.211249
chr2	95313791	95313870	6.76697	-0.0231968	0.048278	0.209187
chr2	95314831	95315500	38.9237	0.0437753	0.0386109	0.0987426	0.287083
chr2	95330541	95330700	10.4817	0.00952475	0.0412819	0.60712	0.800712
chr2	95345061	95347460	486.846	-0.0199385	0.0143046	0.140619	0.358011
chr2	95349101	95349110	4.45186	0.0150059	0.0457193	0.311977
chr2	95384991	95385150	10.1545	-0.0849196	0.111611	0.021938	0.104739
chr2	95388981	95389750	52.2599	0.0300909	0.0317002	0.206462	0.450342
chr2	95401861	95403910	464.12	-0.00367794	0.0129204	0.76624	0.892609
chr2	95411231	95411680	23.1585	0.0218843	0.0403963	0.343615	0.598554
chr2	95413711	95414610	62.2011	0.0179771	0.0284203	0.420988	0.665287
chr2	95434131	95435110	86.7195	0.082158	0.0309595	0.00150948	0.0145558
chr2	95525781	95527420	177.444	0.0110484	0.0208717	0.55011	0.762305
chr2	95530681	95531930	79.0449	0.00410236	0.0275616	0.851096	0.935845
chr2	95641711	95642270	26.4685	0.0851412	0.0573117	0.0162812	0.0849284
chr2	95663401	95664230	75.2002	0.0206746	0.0280166	0.352672	0.606753
chr2	95681891	95683430	190.154	-0.000138318	0.0186078	0.993397	0.997441
chr2	95713861	95713940	6.60154	0.0035454	0.0415266	0.830038
chr2	95728851	95729330	44.9908	-0.0377593	0.0356339	0.136128	0.351087
chr2	95752141	95752390	13.4207	0.0288935	0.0489615	0.186006	0.423727
chr2	95761121	95761440	16.4508	0.0202483	0.0434448	0.334059	0.58916
chr2	95774901	95775330	14.4922	0.0245041	0.0449887	0.263456	0.516627
chr2	95813301	95813690	20.3131	0.00273501	0.0365157	0.898826	0.956882
chr2	95911201	95912210	96.9892	-0.0365741	0.0265039	0.0945578	0.279526
chr2	95968921	95969280	31.5266	-0.0282515	0.0389838	0.251465	0.503326
chr2	95991231	95993140	560.121	0.035941	0.0175579	0.0257695	0.117071
chr2	96009881	96011560	323.386	0.0254653	0.0149768	0.0706444	0.23138
chr2	96012021	96012590	37.3485	-0.110328	0.0491536	0.00245327	0.0211927
chr2	96019771	96020540	27.1623	0.0678632	0.0543677	0.0349931	0.14414
chr2	96022321	96023480	122.006	0.0423981	0.0249541	0.0449807	0.17091
chr2	96049181	96049790	24.6535	0.131184	0.0615967	0.00235699	0.0205731
chr2	96056241	96056480	11.534	0.0322164	0.0509948	0.155148	0.380155
chr2	96062861	96063910	74.823	-0.0046279	0.0275619	0.83183	0.926492
chr2	96068031	96068440	17.5949	0.0278909	0.044225	0.237166	0.487
chr2	96071671	96072690	90.6967	0.105282	0.0321915	0.00013998	0.00220725
chr2	96089821	96089940	9.58858	0.0101928	0.0412511	0.587627	0.788019
chr2	96102031	96102300	10.6039	0.00281946	0.0400115	0.879818	0.948754
chr2	96116121	96117940	209.565	0.0512758	0.0186574	0.00263901	0.022393
chr2	96138821	96138930	11.4437	-0.00536899	0.039795	0.779477	0.899691
chr2	96144471	96145960	263.757	-0.0217602	0.0158033	0.140375	0.35768
chr2	96147141	96147320	8.22181	0.0113448	0.0423231	0.526502	0.74576
chr2	96147681	96147690	4.54145	-7.84406e-05	0.0422948	0.995423
chr2	96148211	96149060	36.8202	-0.0175213	0.0342019	0.453346	0.691569
chr2	96152411	96152520	8.33611	0.00923054	0.0420226	0.596564	0.793971
chr2	96159991	96160080	5.95994	-0.150765	0.172017	0.00902684
chr2	96162161	96162240	6.8309	-0.0143186	0.0437432	0.414827
chr2	96164381	96165030	37.3602	-0.0300587	0.0374647	0.226461	0.47489
chr2	96174261	96175000	57.5646	-0.0217671	0.0305647	0.346085	0.600917
chr2	96204961	96206250	95.2937	-0.0747993	0.0286235	0.00203116	0.0183179
chr2	96207171	96209870	1182.81	0.00181696	0.0110393	0.865379	0.942287
chr2	96241981	96242680	58.3531	-0.0249025	0.0309932	0.286288	0.541273
chr2	96251401	96252350	103.527	-0.0958304	0.0285456	0.000122921	0.00198673
chr2	96260491	96261150	48.7467	0.0545065	0.0367115	0.0427726	0.165327
chr2	96264631	96267420	1519.08	-0.0170463	0.00867206	0.0449595	0.170867
chr2	96272201	96272220	4.96051	-0.00223941	0.0420213	0.882855
chr2	96304901	96306570	302.97	-0.0123055	0.0158525	0.406331	0.653315
chr2	96315381	96316230	41.5261	-0.00964573	0.0319203	0.671701	0.839959
chr2	96320891	96322520	206.928	0.0187925	0.0185913	0.266322	0.519703
chr2	96324891	96326040	61.9508	0.0522031	0.034309	0.0438671	0.168057
chr2	96335081	96336680	498.313	0.0144601	0.0140423	0.278014	0.532331
chr2	96345541	96345630	7.62109	-0.0131413	0.0431214	0.458594
chr2	96353081	96354080	41.3366	-0.108811	0.0459262	0.00187071	0.0171868
chr2	96359401	96359770	30.4235	-0.0227984	0.0368575	0.340188	0.595297
chr2	96374061	96374810	32.9523	0.0531399	0.0445669	0.0636149	0.215929
chr2	96386531	96386780	17.9696	-0.0501286	0.0596777	0.0750971	0.24104
chr2	96404741	96405650	82.7936	-0.0245582	0.0260974	0.253039	0.505212
chr2	96406711	96406730	4.66609	-0.00219525	0.0424079	0.880013
chr2	96406901	96410630	822.355	-0.00129183	0.0124151	0.913668	0.963567
chr2	96413421	96413460	5.36436	-0.00449958	0.042172	0.771877
chr2	96423771	96424340	27.8846	-0.152606	0.0578722	0.000550668	0.00664473
chr2	96427811	96428180	21.7616	0.0118538	0.0375557	0.590108	0.789625
chr2	96470671	96470910	17.6639	-0.00229954	0.0375395	0.910384	0.96214
chr2	96485651	96486580	50.2573	0.0174371	0.0302153	0.445461	0.68546
chr2	96496101	96496390	16.1352	0.0630388	0.0683907	0.0459759	0.173512
chr2	96500481	96500620	9.22936	-0.0104005	0.0420688	0.559533	0.769143
chr2	96507761	96510030	240.815	-0.0165427	0.0174583	0.303083	0.558992
chr2	96527341	96529150	227.417	-0.0679572	0.020404	0.000251884	0.0035535
chr2	96529801	96529810	4.43217	0.0113809	0.0441594	0.446662
chr2	96530531	96530710	13.146	0.0214845	0.0441745	0.306986	0.562866
chr2	96531261	96535100	492.195	-0.0114267	0.0146318	0.408368	0.655042
chr2	96535941	96540410	950.51	0.014713	0.00965596	0.11847	0.322603
chr2	96541831	96541860	5.58389	0.0058708	0.0421565	0.713732
chr2	96547791	96548070	14.3701	-0.0660176	0.0776634	0.0392839	0.15617
chr2	96549941	96550440	19.2885	0.0475305	0.0582918	0.0701371	0.230225
chr2	96552261	96555160	104.562	0.00862734	0.0261212	0.685676	0.848356
chr2	96557081	96557150	6.05874	0.00667819	0.0419997	0.685524
chr2	96565201	96565430	13.1375	-0.271153	0.0852107	6.41748e-05	0.00117282
chr2	96580791	96581030	20.6639	0.0088342	0.0371757	0.683966	0.847401
chr2	96636531	96638960	593.173	-0.000660231	0.0196145	0.969943	0.988079
chr2	96642471	96643210	54.4725	0.00312836	0.0282062	0.887181	0.951769
chr2	96665221	96665480	13.9229	-0.0367769	0.052835	0.129431	0.340475
chr2	96685181	96686410	86.4959	-0.0626662	0.0312364	0.0126655	0.0708583
chr2	96687451	96687630	10.329	-0.00800411	0.0409897	0.663236	0.834728
chr2	96734281	96735820	93.28	-0.0836689	0.0290519	0.000755266	0.00852905
chr2	96739251	96740890	453.376	-0.0334676	0.0135161	0.00920286	0.0564569
chr2	96760211	96761700	532.936	0.00729496	0.0123091	0.537718	0.75355
chr2	96762631	96764450	68.9956	-0.0140563	0.0270593	0.518217	0.739715
chr2	96788131	96788790	32.3142	0.0456941	0.0446341	0.0976179	0.285054
chr2	96800721	96801850	84.1805	-0.0124801	0.0257639	0.555849	0.766378
chr2	96815291	96817800	1358.15	0.0323297	0.00993097	0.00082137	0.00910709
chr2	96831751	96832120	26.3075	-0.0600807	0.0536998	0.0506324	0.185098
chr2	96832921	96833220	12.2179	-0.0190128	0.0428386	0.362465	0.615792
chr2	96839501	96839510	4.90831	0.0243525	0.0503655	0.155002
chr2	96856751	96860640	1192.49	-0.00152137	0.00993417	0.875469	0.946801
chr2	96867401	96871330	1139.28	-0.00653646	0.00983909	0.495693	0.723189
chr2	96874891	96876520	130.119	-0.0404928	0.0243934	0.0514606	0.18716
chr2	96881301	96882390	47.8288	-0.064957	0.0391594	0.0227681	0.107489
chr2	96887861	96887980	8.74267	-0.296245	0.109708	0.000259709	0.00364353
chr2	96888511	96888730	11.8472	-0.0280525	0.0489436	0.18976	0.428869
chr2	96906541	96908280	323.859	-0.0555079	0.0159987	0.00021353	0.00311172
chr2	96927591	96928540	46.4006	-0.0432506	0.0366834	0.0964864	0.283065
chr2	96931551	96932380	29.9309	-0.0342846	0.0415626	0.180213	0.416152
chr2	96944921	96945580	34.19	-0.0181064	0.0338397	0.439467	0.680616
chr2	96950131	96951620	76.8051	-0.0215149	0.0266779	0.321643	0.577229
chr2	96952981	96953560	26.577	-0.087753	0.0617208	0.0164007	0.0853635
chr2	96954611	96954790	10.0963	0.0106915	0.0419862	0.553375	0.764674
chr2	96959981	96961040	102.448	-0.00254765	0.0234767	0.898698	0.956879
chr2	96962371	96963200	67.7479	0.0302803	0.0311948	0.200854	0.443571
chr2	96970351	96970700	16.2634	0.00676806	0.0381075	0.746031	0.881881
chr2	96977161	96978360	83.0918	0.0221671	0.0267209	0.307872	0.563712
chr2	97005501	97005620	11.84	0.018436	0.0429731	0.36956	0.621957
chr2	97012261	97012460	19.668	-0.0637092	0.0641373	0.04538	0.171956
chr2	97068871	97069130	9.68793	0.00765946	0.040997	0.675597	0.842212
chr2	97082471	97082500	6.04769	0.0362093	0.0607662	0.067616
chr2	97084871	97085610	24.4275	0.0167436	0.0378644	0.461733	0.697927
chr2	97093001	97093340	14.0287	-0.00449994	0.0389641	0.820691	0.92078
chr2	97094151	97095620	133.747	-0.00408214	0.020632	0.823873	0.922306
chr2	97112321	97114250	747.08	0.00775782	0.013091	0.535472	0.752014
chr2	97285941	97286090	7.24037	9.51588e-05	0.0415249	0.995519
chr2	97393801	97393910	6.15257	-0.0109204	0.0429011	0.516017
chr2	97545051	97545220	8.67489	-0.00525203	0.0407211	0.766601	0.89278
chr2	97589251	97591140	596.151	0.0361126	0.0171096	0.02208	0.105207
chr2	97605351	97605820	13.1954	0.0146459	0.0414599	0.468447	0.703115
chr2	97619141	97619760	28.0365	0.0410026	0.0479485	0.124899	0.333411
chr2	97627131	97627320	10.2111	0.0302827	0.0509401	0.159348	0.38631
chr2	97645131	97646810	479.376	-0.0240213	0.0128257	0.0501059	0.18385
chr2	97662471	97665110	1089.02	0.00157224	0.00886897	0.856633	0.938072
chr2	97697031	97697690	48.8505	-0.0235791	0.0314879	0.314235	0.570082
chr2	97699781	97700780	73.5036	-0.0352715	0.0289192	0.124999	0.333564
chr2	97709781	97710410	42.2468	0.0356034	0.0372398	0.161961	0.390121
chr2	97728141	97728510	20.2106	0.0206392	0.0403804	0.364341	0.617332
chr2	97738831	97740010	33.0105	0.198151	0.0541787	1.52268e-05	0.000355021
chr2	97740471	97741650	42.9376	0.145928	0.0426334	5.02682e-05	0.000959153
chr2	97747861	97747940	7.80574	-0.0356294	0.0573342	0.0979093
chr2	97748461	97748900	25.3814	0.0765891	0.0578064	0.0247144	0.113712
chr2	97749771	97749900	9.479	0.0250241	0.0480296	0.213048	0.458452
chr2	97751871	97751960	7.58395	-0.00441778	0.0410805	0.799835
chr2	97774571	97774740	17.3685	0.00983466	0.038191	0.644742	0.82441
chr2	97803801	97803880	6.06901	-0.0221328	0.0481609	0.211089
chr2	97806501	97807720	93.0502	-0.00035929	0.024016	0.985651	0.994496
chr2	97812931	97813360	33.7037	0.145396	0.0504041	0.000293016	0.00402328
chr2	97844431	97844840	21.8722	-0.0212913	0.0395426	0.358878	0.61269
chr2	97853231	97853320	5.59691	0.0177184	0.0461888	0.282869
chr2	97858571	97858940	16.6397	0.00119827	0.0379955	0.953668	0.981039
chr2	97868971	97871210	226.175	0.0745944	0.0216662	0.000142895	0.002243
chr2	97871521	97871990	19.964	0.119494	0.0809476	0.00820474	0.0520662
chr2	97931261	97931320	7.43826	0.00448312	0.0414118	0.790798
chr2	97934631	97934660	5.31716	0.0145686	0.0446756	0.372133
chr2	97935691	97936580	45.0935	0.0150553	0.0309244	0.51097	0.734302
chr2	97951201	97951590	15.5664	0.0187743	0.0411512	0.390327	0.639634
chr2	97968031	97968680	22.4074	-0.00574084	0.0364838	0.791211	0.905689
chr2	97991351	97992120	20.7558	0.0479369	0.0517158	0.0928503	0.276316
chr2	97992951	97996960	965.819	-0.0116727	0.0123255	0.324095	0.579545
chr2	98020881	98021890	150.794	0.0925957	0.0233119	1.23997e-05	0.000298063
chr2	98026361	98027210	32.1189	-0.0137243	0.0339548	0.551419	0.763165
chr2	98037351	98038480	36.2345	-0.0185103	0.0338762	0.429872	0.672574
chr2	98062951	98064080	187.825	0.115562	0.0199728	9.46688e-10	7.22816e-08
chr2	98067241	98067480	23.6285	-0.120564	0.0645078	0.00449799	0.0334132
chr2	98082041	98082150	8.36132	0.0265511	0.0492672	0.187581	0.426006
chr2	98086491	98087570	143.198	0.121357	0.0241421	5.89541e-08	2.89452e-06
chr2	98121241	98121370	8.68132	0.000802414	0.0405322	0.964069	0.985578
chr2	98123051	98123930	66.871	0.157107	0.0364609	1.3239e-06	4.42968e-05
chr2	98127341	98128830	70.1058	0.0638199	0.0327027	0.0137316	0.0750975
chr2	98130411	98130680	11.0132	-0.0111004	0.0410885	0.564359	0.772448
chr2	98133081	98135380	560.878	0.047588	0.0121632	4.68827e-05	0.000905221
chr2	98140141	98140700	40.6416	-0.0198702	0.0330832	0.397697	0.645963
chr2	98142201	98142320	8.93523	0.00746962	0.0410185	0.68245	0.846549
chr2	98148961	98149750	63.189	0.00936545	0.0280918	0.671216	0.83972
chr2	98153451	98154000	34.9762	-0.15315	0.0526194	0.000251601	0.00355052
chr2	98158381	98158600	13.7984	0.0894693	0.0903233	0.0211058	0.101892
chr2	98162331	98163320	110.75	-0.0041657	0.0222344	0.863685	0.941412
chr2	98175931	98179150	551.501	0.171017	0.0139156	8.77103e-36	3.95927e-32
chr2	98180981	98182500	228.992	0.180162	0.0211102	1.10818e-18	4.62404e-16
chr2	98211941	98213180	133.283	-0.0523769	0.023763	0.0110721	0.0644848
chr2	98234351	98234920	21.1678	0.00866819	0.0368276	0.691406	0.851455
chr2	98240991	98242880	424.521	0.0931336	0.0156067	4.4832e-10	3.70195e-08
chr2	98252291	98252540	10.0869	-0.18553	0.108756	0.00328307	0.0264112
chr2	98253391	98254220	72.9788	0.000440228	0.0267696	0.98376	0.993741
chr2	98269281	98269670	19.3878	0.0272348	0.0439417	0.245673	0.496563
chr2	98298611	98298770	7.73519	-0.000332416	0.0411108	0.933366
chr2	98300261	98300450	12.7995	-0.102773	0.116888	0.0159701	0.083754
chr2	98300621	98300630	5.03065	-0.00119147	0.0421136	0.936661
chr2	98309611	98310710	119.678	0.0627387	0.0257577	0.00455236	0.0337246
chr2	98333141	98335680	1068.38	-0.00883068	0.00966836	0.349467	0.603837
chr2	98345681	98349110	692.693	0.0883762	0.0130951	3.06052e-12	3.90999e-10
chr2	98349231	98349260	4.90618	0.0165456	0.0460094	0.29312
chr2	98349621	98350050	14.1727	0.033875	0.0507269	0.151639	0.375065
chr2	98355861	98356820	34.9117	0.0123823	0.0325368	0.589845	0.78945
chr2	98376271	98377790	135.647	0.0103507	0.0229922	0.600972	0.796869
chr2	98378911	98380300	105.355	0.0198903	0.0238029	0.326256	0.581484
chr2	98384611	98385540	110.118	0.0152391	0.0237132	0.45045	0.689255
chr2	98394271	98395320	161.533	0.135881	0.0235687	8.38493e-10	6.46743e-08
chr2	98412791	98413230	29.1441	-0.00489413	0.0341952	0.826798	0.923884
chr2	98444161	98447240	361.446	-0.0028438	0.0140889	0.831577	0.926356
chr2	98450651	98450820	8.53477	-0.0231665	0.0472682	0.234758	0.484294
chr2	98451631	98452180	26.5306	-0.0728487	0.0589377	0.0297923	0.129074
chr2	98454161	98454370	13.1429	-0.00387053	0.0393594	0.841728	0.931168
chr2	98454481	98455070	20.079	-0.00112224	0.0365795	0.957915	0.98305
chr2	98455531	98456010	33.3922	0.0799751	0.0473606	0.0139276	0.0758297
chr2	98457341	98457580	17.3907	0.192941	0.0780625	0.000647143	0.00755429
chr2	98459051	98460190	103.147	0.0109704	0.0232111	0.581659	0.784074
chr2	98460981	98462270	62.404	0.0719082	0.0346096	0.00828421	0.052432
chr2	98464561	98466530	139.085	0.0161157	0.0207418	0.381266	0.632173
chr2	98468851	98468990	11.5366	-0.000484784	0.0394021	0.980761	0.992588
chr2	98474811	98475790	66.0723	-0.0309768	0.0294718	0.179615	0.415434
chr2	98476281	98476440	11.0422	-0.00136958	0.0398487	0.941154	0.975744
chr2	98479381	98481060	229.919	-0.0555792	0.0179903	0.000803732	0.00894615
chr2	98486141	98486270	6.94283	0.0209365	0.0471102	0.242693
chr2	98486701	98486940	17.8735	-0.0822118	0.0753496	0.0246691	0.113584
chr2	98487851	98489020	33.275	-0.0201311	0.0363677	0.39292	0.641804
chr2	98498851	98499080	11.7363	0.0328257	0.0511179	0.152536	0.376369
chr2	98499231	98499250	5.09644	0.025482	0.0508485	0.14966
chr2	98501841	98503770	227.107	-0.000380718	0.0168772	0.980398	0.992486
chr2	98504541	98504560	5.21062	-0.00148797	0.0420443	0.921542
chr2	98504921	98505910	58.1788	0.093235	0.037862	0.0019753	0.0179364
chr2	98506041	98506080	4.80331	0.0206577	0.0481101	0.206122
chr2	98507471	98508670	216.781	0.0994629	0.0195847	6.16872e-08	3.01282e-06
chr2	98514791	98515890	87.6719	0.073411	0.029174	0.00274292	0.0230518
chr2	98518171	98518490	20.1869	0.0189003	0.0393196	0.405845	0.652925
chr2	98519291	98519380	8.07077	-0.0165687	0.044093	0.369734	0.622133
chr2	98560331	98560520	14.3284	0.0546784	0.0694244	0.0557292	0.19745
chr2	98569171	98569610	25.3671	0.00926517	0.0363319	0.675189	0.84194
chr2	98601491	98601960	40.4432	0.0283118	0.0352278	0.247268	0.498452
chr2	98607641	98609790	446.027	-0.0343954	0.0137325	0.00831602	0.052582
chr2	98649181	98649830	83.8163	-0.0476434	0.0289728	0.0418753	0.162946
chr2	98691361	98691610	18.2047	-0.00953542	0.0388187	0.646503	0.825554
chr2	98702291	98702380	7.082	0.00134093	0.041179	0.936807
chr2	98709211	98710280	47.8758	-0.0698134	0.0402978	0.0172559	0.0884456
chr2	98725781	98726210	18.8442	-0.00832706	0.0381281	0.692685	0.852144
chr2	98729781	98732020	573.764	-0.103359	0.0149837	8.28134e-13	1.17599e-10
chr2	98749211	98749430	15.0687	-0.0235504	0.0436272	0.29005	0.545565
chr2	98758051	98758390	24.6719	0.00998377	0.0359394	0.655147	0.830251
chr2	98760771	98762180	170.463	0.043931	0.0202301	0.0154445	0.0817785
chr2	98768681	98768690	4.32707	-0.000996418	0.0424287	0.944769
chr2	98775121	98776480	106.739	-0.0946752	0.0321704	0.000489034	0.00604598
chr2	98777981	98778790	46.5501	0.0709637	0.0411717	0.0169422	0.0873091
chr2	98786371	98786390	5.30141	-0.0121154	0.0437086	0.456399
chr2	98799101	98799430	27.3309	0.091286	0.0619242	0.0141554	0.0767417
chr2	98805531	98807410	240.376	-0.0298887	0.0192935	0.0857383	0.262493
chr2	98815901	98815950	5.86531	0.00587534	0.0420505	0.716597
chr2	98819271	98819870	40.0739	-0.01363	0.032486	0.55368	0.764902
chr2	98822481	98823500	62.0254	0.0234942	0.0288728	0.299354	0.554945
chr2	98836981	98837530	29.8281	-0.0210887	0.0362674	0.373782	0.625624
chr2	98870331	98870920	26.9462	-0.0327171	0.0414793	0.196206	0.437458
chr2	98908881	98910140	63.6792	-0.0620385	0.0328322	0.0164374	0.0855037
chr2	98911871	98917770	647.784	-0.0154648	0.0150262	0.273986	0.52809
chr2	98922551	98922580	5.65376	-0.0377633	0.0627017	0.0598603
chr2	98926471	98927070	31.217	0.0521344	0.0479075	0.0711133	0.23238
chr2	98935291	98937270	214.757	-0.0174615	0.0176218	0.280577	0.535264
chr2	98946961	98947170	9.98954	-0.0167339	0.0434432	0.384905	0.635246
chr2	98948791	98949510	29.9941	-0.0266282	0.0380122	0.275317	0.529578
chr2	99040971	99041160	8.57951	0.0433034	0.0655889	0.0635441	0.215772
chr2	99066131	99066880	38.6036	-0.084757	0.0447215	0.00855725	0.0536293
chr2	99085371	99085600	13.6597	0.0054821	0.0385775	0.787805	0.903981
chr2	99101741	99101970	14.0279	-0.0269678	0.0462276	0.2281	0.476724
chr2	99140401	99142230	640.685	0.00362845	0.0113872	0.741963	0.879745
chr2	99154181	99156000	408.657	-0.045347	0.0150878	0.00139619	0.0137349
chr2	99179241	99179420	15.5244	-0.00276792	0.0379311	0.892856	0.954214
chr2	99180621	99182030	373.229	-0.0373309	0.0161987	0.0132281	0.0730355
chr2	99242341	99242390	5.68549	0.00897318	0.042834	0.575309
chr2	99275611	99276340	33.1627	-0.0283393	0.0369089	0.249752	0.501366
chr2	99335601	99338440	1398.82	-0.000338609	0.0101633	0.972647	0.989141
chr2	99397141	99397450	9.90075	0.00527271	0.0401832	0.778676	0.899185
chr2	99404151	99404320	10.4936	-0.00693061	0.0404826	0.710408	0.862324
chr2	99444441	99444560	10.3614	-0.0600101	0.0876105	0.0345419	0.142894
chr2	99461811	99462160	19.4592	-0.107934	0.0699725	0.00926743	0.0567221
chr2	99468331	99468590	16.118	-0.0384584	0.0531133	0.122584	0.329511
chr2	99475111	99475970	58.8481	-0.0796286	0.0361671	0.00508556	0.0366183
chr2	99481821	99482340	26.3063	0.0362162	0.0429098	0.162155	0.39045
chr2	99485951	99486090	11.3742	0.0372336	0.0551398	0.115243	0.317214
chr2	99488561	99491030	1299.64	-0.0222835	0.011592	0.0461207	0.173856
chr2	99524141	99524390	9.6168	0.0150746	0.0431062	0.411731	0.657718
chr2	99545071	99546440	86.9509	-0.0138785	0.0249173	0.504549	0.729892
chr2	99559001	99559720	54.6321	-0.0351977	0.0323309	0.146935	0.367751
chr2	99571001	99574290	367.381	0.037431	0.0150439	0.00810256	0.0516091
chr2	99574591	99575060	14.6178	0.0345305	0.0506669	0.149575	0.371834
chr2	99594071	99594490	26.3864	0.118887	0.0600458	0.00375934	0.0292079
chr2	99597741	99597900	10.2444	0.0284901	0.05119	0.15467	0.379456
chr2	99602641	99602730	8.45356	0.0302875	0.051845	0.147939	0.369225
chr2	99608191	99608310	8.58294	-0.00105658	0.0406031	0.952257	0.980366
chr2	99615601	99615680	6.59278	0.0205935	0.0468894	0.25125
chr2	99624421	99624920	21.2737	-0.0551548	0.0558973	0.0639735	0.216781
chr2	99636571	99636970	17.8104	0.00763842	0.0382012	0.714598	0.864712
chr2	99640541	99641060	26.3043	-0.000600747	0.0351227	0.978553	0.991686
chr2	99643981	99645000	44.8748	-0.070388	0.0429527	0.0198314	0.097606
chr2	99648181	99649340	229.898	-0.0585255	0.0180608	0.00044398	0.0055991
chr2	99654671	99655460	33.2665	0.0274448	0.0378755	0.263062	0.516243
chr2	99657021	99657470	33.6478	-0.116942	0.0511308	0.00200111	0.01812
chr2	99660661	99662020	205.09	-0.0386223	0.0193075	0.0267862	0.120308
chr2	99662301	99663910	259.917	0.041714	0.0168977	0.00765054	0.0494896
chr2	99695191	99696270	58.0318	-0.102896	0.0388434	0.00099644	0.010616
chr2	99698261	99698460	14.7909	-0.0145599	0.0414354	0.470046	0.704235
chr2	99706381	99708520	77.8116	-0.108813	0.0353332	0.000248251	0.00351223
chr2	99729091	99729510	30.2849	0.259353	0.0517244	2.9445e-08	1.57156e-06
chr2	99743191	99743690	33.0299	0.0215925	0.0352483	0.364503	0.617514
chr2	99787001	99787350	16.5806	0.0267104	0.044441	0.247726	0.49898
chr2	99809411	99809750	18.235	-0.0198021	0.0405839	0.377725	0.629041
chr2	99819751	99820510	63.0577	0.0828739	0.0345099	0.00291251	0.0241246
chr2	99821571	99823320	294.717	-0.0853241	0.0167853	7.86254e-08	3.72528e-06
chr2	99824781	99825130	15.2767	0.0170993	0.0413929	0.419038	0.663835
chr2	99825351	99825800	15.8649	-0.0013056	0.0378798	0.949269	0.979022
chr2	99836851	99837470	68.8362	-0.1131	0.0336395	9.07498e-05	0.00155045
chr2	99864531	99865570	138.874	-0.0611086	0.0252551	0.00495837	0.035944
chr2	99867791	99868110	19.4054	-0.00677208	0.0370975	0.752325	0.884973
chr2	99879201	99879300	8.28961	-0.00406428	0.0409058	0.817034	0.918987
chr2	99880231	99882940	316.352	-0.0347151	0.0162617	0.0216503	0.103784
chr2	99957481	99957890	18.2124	-0.0165768	0.0396778	0.450825	0.689635
chr2	99960801	99961090	14.1576	0.00233816	0.0388602	0.905937	0.95985
chr2	99974331	99974810	27.6546	0.040307	0.0451431	0.130362	0.342048
chr2	99984441	99985230	55.7916	-0.0230657	0.0302339	0.317439	0.573289
chr2	100013951	100014080	10.1454	-0.0051317	0.0404575	0.779671	0.899815
chr2	100017801	100017880	6.8915	-0.00390994	0.0411466	0.819897
chr2	100078021	100078780	36.7938	-0.218026	0.0487964	4.64935e-07	1.78546e-05
chr2	100103631	100105860	441.1	-0.0181687	0.0140365	0.172171	0.404932
chr2	100126191	100126500	18.4004	0.00513401	0.0374252	0.808203	0.914592
chr2	100178161	100178390	19.7145	-0.035185	0.0466501	0.164149	0.393343
chr2	100182401	100183490	82.4249	-0.0109784	0.0255482	0.602471	0.797883
chr2	100197491	100198130	53.7344	-0.068777	0.0377558	0.0152152	0.0808568
chr2	100213721	100213950	12.4563	-0.0268807	0.0476677	0.211228	0.456227
chr2	100214841	100214940	7.84506	0.00400238	0.0410009	0.817935
chr2	100230711	100231310	42.9904	0.138333	0.0453852	0.000188768	0.00280942
chr2	100237661	100238150	24.6052	-0.00755876	0.0361555	0.698233	0.85539
chr2	100238561	100238710	11.0891	-0.0211751	0.044528	0.304717	0.560525
chr2	100242661	100243350	44.3338	-0.0228613	0.0329792	0.334575	0.589721
chr2	100246301	100246360	6.30586	-0.00592298	0.0419149	0.718037
chr2	100246901	100246910	4.82839	0.0106727	0.0437765	0.483856
chr2	100253201	100253330	11.2206	0.000200493	0.0400381	0.99083	0.996427
chr2	100260461	100261310	69.6428	-0.0274335	0.0281972	0.222112	0.469531
chr2	100262591	100263720	99.5138	-0.0316946	0.0271698	0.15156	0.37491
chr2	100266001	100266220	12.1125	-0.0231383	0.0457298	0.264506	0.51776
chr2	100272921	100273250	24.0186	0.240473	0.0611192	4.40592e-06	0.000123755
chr2	100281211	100282460	268.461	-0.0414962	0.0173357	0.0093933	0.0572972
chr2	100283761	100284790	62.1368	0.068362	0.036512	0.0139608	0.075955
chr2	100285291	100286810	155.729	-0.0235079	0.0222702	0.224754	0.472775
chr2	100290621	100293210	632.871	-0.010558	0.0160573	0.481147	0.712789
chr2	100293461	100293600	9.65132	0.0259074	0.0485613	0.200521	0.443112
chr2	100293961	100293970	4.28735	-9.66907e-05	0.0423474	0.99431
chr2	100314131	100314900	26.1978	-0.0991789	0.0613189	0.00980333	0.0590869
chr2	100320251	100323000	526.639	-0.0243805	0.0128557	0.0472155	0.176629
chr2	100350651	100351020	18.5063	-0.0201583	0.0420673	0.346507	0.601381
chr2	100365541	100365710	8.8427	0.0250624	0.0490934	0.189935	0.429056
chr2	100381141	100381520	23.6739	0.00211776	0.035558	0.923169	0.9679
chr2	100391931	100392090	13.3793	0.0431745	0.0590172	0.0900417	0.270688
chr2	100407091	100407500	20.9896	-0.135279	0.0752089	0.00408585	0.0311246
chr2	100411391	100414380	828.279	-0.0178424	0.0120242	0.122998	0.330203
chr2	100414981	100415000	5.45017	-0.00322446	0.0420072	0.836944
chr2	100415861	100418240	421.482	-0.0510049	0.0162506	0.000770639	0.00866259
chr2	100422281	100423050	61.7075	-0.0172658	0.0284425	0.439038	0.680213
chr2	100427761	100427870	8.98733	0.085527	0.113824	0.0215519	0.103442
chr2	100447781	100448310	36.59	0.121277	0.0490499	0.00119492	0.0122001
chr2	100451641	100451650	4.31747	0.000304169	0.0426351	0.98213
chr2	100470781	100471230	48.6151	-0.00412524	0.0293475	0.853018	0.936649
chr2	100513741	100513970	16.5057	-0.00610057	0.0391461	0.75928	0.888645
chr2	100548841	100549090	19.4687	-0.00799368	0.0374901	0.708829	0.861415
chr2	100562001	100564120	1275.52	0.0152122	0.00818833	0.0587025	0.204569
chr2	100594991	100595240	23.2251	-0.0187771	0.0389355	0.410315	0.656517
chr2	100603551	100604650	154.255	0.00418783	0.0204896	0.818623	0.919849
chr2	100606761	100607290	35.7743	0.00986541	0.0330959	0.665407	0.836112
chr2	100610251	100610790	47.6227	-0.0320815	0.0340291	0.19125	0.430813
chr2	100611611	100611770	13.9531	0.0128906	0.0409658	0.519413	0.740565
chr2	100625231	100625340	8.217	-0.00055715	0.0408664	0.974149	0.989797
chr2	100625501	100625510	4.28136	-6.37411e-05	0.0425854	0.997245
chr2	100625721	100626150	24.5246	-0.0336908	0.04238	0.18551	0.423117
chr2	100638361	100638560	17.3187	-0.019692	0.04229	0.359481	0.613269
chr2	100639911	100640600	27.0041	-0.0536945	0.0503814	0.0671335	0.223808
chr2	100645721	100646200	16.7041	-0.0334952	0.0479093	0.170378	0.402435
chr2	100690911	100691120	11.8149	0.0231769	0.0459398	0.260577	0.51353
chr2	100730401	100730560	14.5981	-0.0124826	0.0409373	0.529579	0.747883
chr2	100733421	100734270	106.864	0.000372977	0.022736	0.985001	0.994191
chr2	100742471	100742730	15.699	-0.00686414	0.0389064	0.734754	0.875896
chr2	100745701	100746220	21.3254	-0.0252657	0.0414938	0.285077	0.539983
chr2	100765561	100765770	16.1329	0.00838447	0.0385884	0.686827	0.848834
chr2	100767401	100767490	5.81949	-0.025543	0.0510357	0.144612
chr2	100780651	100780980	20.6	-0.0980058	0.0762709	0.0147868	0.0791466
chr2	100791741	100791830	7.73591	0.0205253	0.046323	0.268521
chr2	100799391	100799950	24.5024	-0.0185687	0.0373941	0.423492	0.667383
chr2	100818281	100820990	286.316	-0.0115538	0.0155197	0.42727	0.670298
chr2	100821631	100821920	14.3519	0.0117491	0.0398871	0.567929	0.774768
chr2	100822511	100823130	41.0008	0.0114509	0.0320507	0.616762	0.807021
chr2	100865991	100866360	19.1673	0.0699052	0.0663328	0.0362829	0.147818
chr2	100875511	100876210	47.9122	-0.000164436	0.0299079	0.99397	0.997654
chr2	100886131	100886330	10.8575	-0.0056201	0.0404636	0.759395	0.888658
chr2	100887821	100887960	7.70084	-0.0386001	0.0603613	0.0817055
chr2	100891901	100892070	11.0207	0.00790914	0.040691	0.672875	0.840695
chr2	100895181	100896070	54.3024	-0.0227891	0.0304377	0.324215	0.57958
chr2	100909221	100910480	142.551	-0.0711252	0.0227156	0.000460241	0.00575932
chr2	100919461	100919540	7.82579	0.00217812	0.0409275	0.899635
chr2	100984961	100985150	20.4745	0.00528041	0.0370183	0.805302	0.913118
chr2	101001641	101003570	425.554	-0.0325317	0.0141559	0.0151323	0.0805603
chr2	101012791	101012930	11.3846	-0.0962205	0.114376	0.0179168	0.0909499
chr2	101036691	101036780	8.92141	-0.00969087	0.0419184	0.585047	0.786238
chr2	101064751	101065580	109.56	-0.0462203	0.0260883	0.0345235	0.142839
chr2	101113581	101114090	22.4463	-0.0344363	0.0461334	0.170351	0.402404
chr2	101119551	101119660	7.59678	0.00707587	0.0417997	0.676141
chr2	101150031	101150050	4.55368	0.00120042	0.0423227	0.935358
chr2	101150561	101153070	399.301	-0.0308998	0.0142555	0.0218523	0.104452
chr2	101188771	101188930	20.2622	0.00408234	0.0368692	0.848733	0.934673
chr2	101204881	101206130	74.6876	0.00253827	0.0254491	0.903989	0.95899
chr2	101240831	101240920	8.66439	-0.0182963	0.044638	0.333074	0.588254
chr2	101251921	101254090	664.157	0.0232573	0.0120822	0.0451973	0.17151
chr2	101305381	101307320	52.6056	-0.131944	0.0391167	6.84599e-05	0.00123567
chr2	101307761	101309320	354.109	0.0161097	0.0145482	0.241207	0.491686
chr2	101330321	101331020	50.7387	-0.0932853	0.0408743	0.00307276	0.0251333
chr2	101342121	101342610	24.8958	0.0348125	0.0427494	0.17476	0.408511
chr2	101350271	101350440	12.3696	0.00127478	0.0393529	0.947365	0.978169
chr2	101386621	101388030	255.045	0.0110533	0.0169463	0.481098	0.712738
chr2	101396351	101396520	10.9041	-0.00411458	0.0404822	0.8207	0.92078
chr2	101399091	101399340	22.5286	-0.0190989	0.0405849	0.389836	0.639134
chr2	101400641	101400810	11.3087	0.00991488	0.0409274	0.602792	0.798057
chr2	101406981	101407160	11.6323	-0.0243622	0.0463263	0.245975	0.496903
chr2	101419011	101419460	21.7215	0.020559	0.039196	0.374648	0.626375
chr2	101434881	101435760	76.7533	-0.0127004	0.0259328	0.550301	0.762429
chr2	101467431	101467530	7.886	-0.0529722	0.0781832	0.0427652	0.165304
chr2	101468531	101468900	17.9128	-0.039994	0.054355	0.112566	0.312464
chr2	101473911	101474640	40.4502	-0.000491543	0.03188	0.982363	0.993174
chr2	101478271	101480120	195.379	0.0329667	0.019222	0.0575436	0.201862
chr2	101500151	101500620	17.3369	-0.101883	0.0827875	0.014325	0.077391
chr2	101501801	101502000	10.7849	-0.00822327	0.0409041	0.657371	0.831603
chr2	101518681	101519530	35.4944	-0.0102015	0.0323031	0.6547	0.830038
chr2	101533271	101534780	382.049	-0.0361169	0.0168634	0.020518	0.0998992
chr2	101558721	101559300	35.6972	0.00424747	0.0325743	0.850914	0.935735
chr2	101597671	101597690	4.79046	-0.0101007	0.0433351	0.520324
chr2	101616421	101617870	98.2049	0.0613462	0.0283034	0.00920541	0.0564652
chr2	101674421	101674510	6.24597	-0.0144539	0.0440752	0.399623
chr2	101679461	101680060	27.3431	-0.0422222	0.0459381	0.118089	0.32197
chr2	101692951	101692990	4.70922	-0.019929	0.0476017	0.223944
chr2	101696391	101700610	673.548	-0.0344961	0.0123445	0.00355694	0.0280242
chr2	101703811	101704440	22.0721	0.0178641	0.0387655	0.431093	0.673486
chr2	101705221	101705380	8.18624	0.00519857	0.041096	0.766696	0.892825
chr2	101707551	101707580	5.36735	0.0217761	0.0482183	0.208405
chr2	101709111	101709720	19.1561	0.0156218	0.0394013	0.475261	0.708488
chr2	101709981	101711470	135.924	0.0417812	0.0229177	0.0358852	0.146675
chr2	101721711	101721720	4.56603	0.00292923	0.0422555	0.846719
chr2	101731651	101731730	7.23287	-0.0108539	0.0425183	0.533007
chr2	101732471	101732740	12.7966	-0.0190134	0.0431353	0.356933	0.610896
chr2	101733291	101734050	25.1591	0.0944327	0.0609106	0.0119797	0.0681989
chr2	101734401	101737200	252.949	-0.00616592	0.0169512	0.694381	0.853155
chr2	101740851	101741160	14.5199	-0.176519	0.0850803	0.00176595	0.016429
chr2	101741781	101742680	53.8779	0.0288386	0.0322475	0.227725	0.476323
chr2	101743361	101743710	15.9619	-0.0697648	0.0793162	0.0353186	0.145032
chr2	101745861	101746660	33.0615	0.000835546	0.0329791	0.970562	0.988322
chr2	101747361	101747540	9.34656	0.00717946	0.0406266	0.700168	0.856487
chr2	101751181	101753520	100.048	0.0339899	0.0268108	0.122235	0.32891
chr2	101753941	101753960	5.15215	0.0039638	0.0423885	0.791021
chr2	101754101	101756090	156.753	0.0195639	0.0197508	0.26983	0.523627
chr2	101761451	101764050	663.418	0.0235846	0.0128037	0.0541177	0.193696
chr2	101766271	101767870	274.586	-0.00178824	0.0163214	0.906385	0.960069
chr2	101768221	101769320	49.468	-0.00418616	0.0295659	0.851133	0.935859
chr2	101770771	101772060	47.445	-0.0103532	0.0309163	0.648287	0.826576
chr2	101775181	101777600	73.9025	-0.0314792	0.0280253	0.161735	0.389835
chr2	101781021	101782680	99.8782	0.0590798	0.0285812	0.0123771	0.0697697
chr2	101789741	101789820	6.98323	0.0326867	0.055499	0.106526
chr2	101790751	101791390	35.4903	0.28001	0.0518573	3.5372e-09	2.34705e-07
chr2	101792961	101794140	104.032	0.00736587	0.023879	0.716345	0.86575
chr2	101802291	101802850	22.611	-0.00232815	0.0355392	0.915012	0.964103
chr2	101803001	101804670	110.819	0.0398631	0.0249617	0.059047	0.205327
chr2	101805241	101806990	128.917	-0.00786072	0.0230864	0.691586	0.85155
chr2	101808221	101808400	10.115	0.0202352	0.0445616	0.314215	0.570073
chr2	101809801	101810080	10.7902	-0.0642749	0.0862482	0.0359875	0.146968
chr2	101810871	101812360	56.3161	-0.0700684	0.0402825	0.0168679	0.0870442
chr2	101815961	101816420	13.5939	0.032882	0.0504954	0.156918	0.382764
chr2	101817161	101819450	247.419	0.00131287	0.0165871	0.932279	0.971729
chr2	101820601	101821420	40.9846	0.0738999	0.046286	0.0190141	0.0948119
chr2	101823211	101823720	21.0541	-0.00536852	0.0364621	0.804107	0.912497
chr2	101827131	101827820	47.5572	-0.0553213	0.0401088	0.0477262	0.177874
chr2	101830251	101832320	111.816	0.00718147	0.0235312	0.720635	0.86812
chr2	101842451	101843400	30.955	-0.0881247	0.0543195	0.0124609	0.0700864
chr2	101861361	101861380	4.93449	-0.00214454	0.0422578	0.885242
chr2	101862181	101862320	10.6285	0.017157	0.0434033	0.37957	0.630647
chr2	101864461	101864930	31.3477	0.00547653	0.0333606	0.808348	0.914631
chr2	101873711	101873790	8.9549	0.0188239	0.0448756	0.321049	0.576645
chr2	101883811	101884300	23.1773	7.36498e-07	0.0353414	0.999842	0.999917
chr2	101893311	101894420	206.966	-0.00833729	0.0178081	0.609919	0.802382
chr2	101898631	101898800	7.65291	0.0524911	0.077648	0.0430792
chr2	101958211	101958320	9.83391	0.0215701	0.0463067	0.263494	0.516651
chr2	101968051	101968810	41.8227	-0.02073	0.0333887	0.379569	0.630647
chr2	101974351	101975140	120.314	-0.0219759	0.0230138	0.267319	0.520709
chr2	101977051	101977080	6.06598	0.0129346	0.0435326	0.448043
chr2	101981601	101981940	19.6659	0.0375153	0.0483583	0.143948	0.36328
chr2	101983071	101984510	170.126	-0.00196295	0.0189311	0.909018	0.961337
chr2	102006341	102006530	16.5998	0.00961791	0.0384648	0.648725	0.826849
chr2	102020531	102021240	69.2102	-0.0331253	0.0290685	0.149652	0.371973
chr2	102021931	102022080	11.0477	-0.0215321	0.0453656	0.284439	0.539365
chr2	102027441	102027960	19.4113	-0.0472935	0.053296	0.0901094	0.270823
chr2	102033191	102033770	43.1296	-0.100044	0.0443742	0.00286558	0.0238233
chr2	102046481	102046510	5.43486	0.0168871	0.0458513	0.299691
chr2	102049251	102049330	7.3658	0.0251855	0.0493578	0.184659
chr2	102049511	102051440	214.802	0.00218311	0.0208802	0.906152	0.959976
chr2	102057621	102058110	21.5959	-0.0222671	0.0406089	0.335201	0.590372
chr2	102062141	102062770	27.1872	-0.00147157	0.0346818	0.946892	0.977934
chr2	102063781	102065210	140.928	-0.0320889	0.022239	0.09787	0.28556
chr2	102082921	102082950	5.60839	0.0326655	0.0566985	0.0906796
chr2	102104301	102104590	15.7899	0.0885376	0.0860665	0.021266	0.102476
chr2	102111941	102112170	15.2994	-0.00537553	0.0381846	0.794296	0.907365
chr2	102142141	102143380	218.552	-0.0235519	0.0171333	0.136084	0.351003
chr2	102166321	102166620	12.8343	-0.0449985	0.061682	0.0802885	0.25176
chr2	102187231	102188190	71.2741	-0.00237011	0.0262289	0.911511	0.9626
chr2	102208701	102209930	75.2512	-0.00258065	0.0270729	0.904975	0.959384
chr2	102226741	102228620	321.543	-0.0193852	0.0151853	0.17412	0.407621
chr2	102240621	102241340	59.992	-0.0257288	0.0291827	0.259278	0.512156
chr2	102250901	102251850	61.1777	0.0220727	0.0302864	0.338206	0.593346
chr2	102277461	102277540	7.03474	0.000324001	0.0411157	0.985006
chr2	102279161	102279350	12.9652	-0.00944846	0.0398642	0.636176	0.819419
chr2	102355481	102356400	177.933	0.0117501	0.019112	0.497018	0.724222
chr2	102439361	102439590	21.9674	0.0377043	0.0474784	0.144998	0.364878
chr2	102443391	102443470	8.83886	-0.00963835	0.041633	0.594781	0.792801
chr2	102449521	102449620	9.46958	-0.00167849	0.0402926	0.925776	0.968865
chr2	102452161	102452260	8.39528	0.00399571	0.040745	0.822693	0.921774
chr2	102473061	102473410	21.083	-0.0400929	0.0483177	0.12908	0.339906
chr2	102484451	102484590	9.91069	0.0115851	0.042058	0.5273	0.746316
chr2	102485271	102485640	14.5751	0.0201948	0.0427964	0.345137	0.600019
chr2	102512851	102514860	457.499	0.0669453	0.0161856	1.10289e-05	0.000270481
chr2	102520141	102520280	13.5641	0.0242573	0.0444236	0.273559	0.527696
chr2	102538511	102539030	27.0633	0.0286436	0.0400805	0.244881	0.495742
chr2	102592761	102592770	3.92414	0.0017821	0.0427271	0.898588
chr2	102615791	102616340	58.4858	-0.026396	0.030125	0.254457	0.506871
chr2	102618611	102620310	248.359	-0.0129235	0.0179834	0.432467	0.674706
chr2	102677081	102677720	56.7393	-0.000567785	0.028686	0.979346	0.992079
chr2	102703701	102704020	20.7379	-0.0592939	0.0628473	0.0531422	0.191361
chr2	102735561	102737510	275.689	-0.0247859	0.0162916	0.10162	0.292422
chr2	102753701	102753850	14.0935	-0.021473	0.0435602	0.316463	0.572378
chr2	102783041	102783610	25.4546	0.137906	0.0588649	0.00135578	0.0134158
chr2	102792741	102792820	7.02112	-0.00183771	0.041187	0.912964
chr2	102795951	102796840	69.85	0.0104259	0.0263585	0.626802	0.813496
chr2	102806111	102806600	35.9054	-0.0397797	0.0392016	0.128837	0.339543
chr2	102826821	102827610	51.158	-0.00118061	0.0295778	0.957592	0.982943
chr2	102839841	102840360	26.4509	-0.0873766	0.0586402	0.0152901	0.0811592
chr2	102841161	102841710	51.2894	0.0215296	0.0305229	0.35124	0.605458
chr2	102844081	102844400	18.3673	-0.0365645	0.0489988	0.147347	0.368326
chr2	102848491	102849260	92.5053	-0.0538863	0.0299062	0.0253113	0.115643
chr2	102850431	102850550	8.21849	0.0143198	0.0436627	0.417293	0.662361
chr2	102892461	102894180	308.664	0.0754149	0.0165662	1.37352e-06	4.564e-05
chr2	102940551	102940960	26.8999	0.182343	0.0554176	6.15543e-05	0.00113327
chr2	102967591	102967820	12.5028	0.0464302	0.0640991	0.071558	0.233346
chr2	102971441	102972160	42.6679	0.262703	0.0428173	4.94546e-11	5.02175e-09
chr2	102974661	102974940	11.4213	-0.00381183	0.0400414	0.83783	0.929286
chr2	102975761	102976830	85.6057	-0.0497929	0.0282086	0.0311672	0.133122
chr2	102977621	102978000	14.9193	0.0131018	0.0400681	0.528937	0.747481
chr2	102986951	102987350	19.6617	-0.0100124	0.0371756	0.646903	0.825773
chr2	102993311	102993410	8.00567	-0.0121212	0.0427025	0.494748	0.722514
chr2	103008731	103008860	9.96183	-0.0100421	0.0412447	0.591861	0.790781
chr2	103011771	103012070	13.1796	-0.00426605	0.0395928	0.824104	0.922458
chr2	103027721	103027870	7.6661	-0.00776529	0.04161	0.657174
chr2	103127451	103127800	17.4758	0.0415839	0.0527514	0.113091	0.313414
chr2	103159191	103159270	6.02993	-0.00664285	0.042177	0.682904
chr2	103160571	103160850	14.2967	0.0157495	0.0425693	0.422349	0.666411
chr2	103161021	103162570	106.53	-0.024442	0.0241912	0.233021	0.482332
chr2	103166581	103166870	13.0791	0.00711992	0.039969	0.718146	0.866693
chr2	103176131	103177130	105.879	0.0258652	0.0245784	0.211877	0.457005
chr2	103210711	103210780	6.37354	0.0062899	0.0418794	0.704386
chr2	103232851	103233240	33.6992	0.0361748	0.0392123	0.160508	0.387923
chr2	103241691	103241920	11.8104	0.00162605	0.039483	0.932599	0.971871
chr2	103284911	103285010	6.32487	-0.00711046	0.0422394	0.662421
chr2	103285901	103285930	4.91663	-0.0259803	0.0515645	0.135034
chr2	103287471	103290100	324.417	-0.0337184	0.0157344	0.0217628	0.104156
chr2	103292461	103294780	262.242	-0.0555135	0.0186733	0.00117249	0.0120215
chr2	103295521	103296050	17.3497	0.00878338	0.0384107	0.675141	0.841915
chr2	103296451	103296530	7.19867	-0.00319127	0.0412521	0.850782
chr2	103319831	103320240	33.6333	-0.131398	0.051162	0.000821195	0.00910583
chr2	103346711	103347280	29.2343	-0.0542517	0.0473579	0.0629462	0.214441
chr2	103364111	103364510	27.3231	0.000450591	0.0341952	0.984183	0.993825
chr2	103366261	103366400	8.11932	-0.019886	0.0461812	0.274328	0.528535
chr2	103396001	103396570	48.5926	0.159221	0.0437733	2.03812e-05	0.00045443
chr2	103401161	103402780	457.203	-0.0138868	0.0136795	0.286052	0.541005
chr2	103445261	103445730	31.9243	-0.0277562	0.0374652	0.258704	0.511561
chr2	103448461	103448910	53.4124	0.0361721	0.0339136	0.144603	0.364347
chr2	103459401	103459520	11.0958	-0.0046843	0.039692	0.807062	0.914002
chr2	103480521	103480730	10.4516	-0.027645	0.0490722	0.188321	0.426957
chr2	103485011	103485270	15.0686	0.131647	0.0924095	0.00743331	0.048493
chr2	103486321	103486460	10.5601	0.204617	0.103454	0.00184744	0.0170265
chr2	103529401	103531000	229.544	0.0822639	0.0192733	4.30969e-06	0.000121542
chr2	103656761	103656790	5.64461	0.00459274	0.0420117	0.772134
chr2	103738381	103740960	511.002	-0.0272845	0.0126645	0.024364	0.112674
chr2	103741431	103741520	6.4596	-0.00260357	0.0415021	0.873744
chr2	103742591	103742720	8.04732	0.00589483	0.0413349	0.733978	0.875589
chr2	103742891	103743950	30.6426	0.101084	0.055519	0.00683698	0.0456094
chr2	103745871	103746620	67.5535	0.0400193	0.032623	0.10387	0.296459
chr2	103764721	103764770	5.39134	0.0109966	0.0436974	0.479657
chr2	103774051	103774100	6.42107	0.000939648	0.0415324	0.954098
chr2	103776921	103776970	5.75727	0.00106802	0.0416354	0.947109
chr2	103783531	103784710	74.646	-0.0489148	0.0319772	0.0486797	0.180219
chr2	103787531	103787590	6.66111	0.00418363	0.0415342	0.801479
chr2	103787951	103790170	502.04	0.023829	0.013934	0.0713429	0.2329
chr2	103808981	103809110	9.70107	0.0101431	0.0416628	0.579013	0.78244
chr2	103834131	103834190	6.54896	-0.0299308	0.0535927	0.119961
chr2	103843931	103844160	9.93872	-0.00761381	0.0409751	0.676836	0.842808
chr2	103867151	103867170	4.24417	0.00283432	0.0425936	0.843001
chr2	103873391	103875990	139.278	-0.0206928	0.0229011	0.294584	0.55006
chr2	103876861	103877120	7.33887	0.0117996	0.0431025	0.48843
chr2	103878211	103880870	122.494	-0.022772	0.0225754	0.244264	0.495076
chr2	103958671	103964130	357.062	0.0449165	0.0149789	0.00144817	0.0141199
chr2	103977781	103977890	7.89065	0.02151	0.0466543	0.255195	0.507709
chr2	103985141	103985330	10.4857	-0.00349527	0.0402289	0.848165	0.93434
chr2	104023231	104024450	63.4944	-0.0409366	0.0310219	0.0889379	0.268576
chr2	104024801	104025760	67.2342	0.0624507	0.0330105	0.0161275	0.0843863
chr2	104026271	104028480	206.217	0.00420852	0.0181961	0.800529	0.910438
chr2	104030301	104031100	24.9023	-0.00904048	0.0356987	0.685011	0.848005
chr2	104033261	104033730	25.0552	0.0338327	0.0427775	0.183732	0.420842
chr2	104037631	104037770	9.45896	0.00861082	0.0414799	0.630997	0.816342
chr2	104040841	104041200	21.1749	-0.0129851	0.0378662	0.555601	0.766205
chr2	104043551	104044420	65.6586	-0.0202444	0.028656	0.367386	0.62008
chr2	104047221	104048030	24.2595	0.049848	0.0525066	0.081061	0.253322
chr2	104049131	104049520	11.5883	-0.00601093	0.0399426	0.753265	0.885471
chr2	104050171	104053270	208.384	0.0237837	0.019789	0.180186	0.41615
chr2	104157321	104157410	6.52772	-0.0271435	0.0514587	0.145726
chr2	104158211	104158420	16.4551	0.0333415	0.0485842	0.167805	0.398691
chr2	104163671	104164030	16.783	-0.00172368	0.0373095	0.934302	0.972682
chr2	104215381	104216270	52.128	-0.0329386	0.0318018	0.169666	0.401433
chr2	104249541	104250220	43.2379	0.000615524	0.0306141	0.978348	0.991582
chr2	104279611	104280010	23.3324	-0.0762049	0.0638316	0.0278563	0.123448
chr2	104286341	104287710	257.713	0.0158169	0.0179353	0.335487	0.590638
chr2	104320921	104322020	135.663	-0.0360197	0.0226189	0.0669123	0.22335
chr2	104322141	104322280	6.50778	0.00690153	0.0423141	0.667296
chr2	104332611	104333480	75.87	-0.0298835	0.0284499	0.186736	0.4248
chr2	104370751	104372160	128.804	-0.0237563	0.022888	0.228756	0.477472
chr2	104373671	104373740	5.75446	0.0198954	0.0470715	0.245593
chr2	104378681	104379540	107.099	-0.0504194	0.0253818	0.0193965	0.0960877
chr2	104388421	104388550	11.4874	-0.0384214	0.0563155	0.106936	0.302214
chr2	104402111	104402300	10.5247	-0.00168321	0.040153	0.926937	0.969288
chr2	104404541	104408960	700.762	0.00074746	0.0115816	0.946967	0.977938
chr2	104412371	104412850	25.4581	-0.0573483	0.0521203	0.0570161	0.200565
chr2	104415941	104417980	353.82	-0.00734233	0.0153794	0.611214	0.803313
chr2	104426011	104426720	35.5075	-0.0233704	0.0346103	0.328933	0.583988
chr2	104429441	104435400	552.78	-0.0212679	0.0127165	0.0805782	0.252363
chr2	104444531	104444670	9.58238	0.0169521	0.0437369	0.374039	0.625832
chr2	104447571	104451080	178.989	-0.0211387	0.0197535	0.232868	0.482121
chr2	104469001	104469020	5.03116	-0.0101602	0.0435365	0.510058
chr2	104473101	104475300	304.724	0.00637383	0.015407	0.659735	0.832861
chr2	104475461	104477530	99.1635	0.0607926	0.0290495	0.0110883	0.064554
chr2	104479021	104479080	6.36509	0.0209025	0.0470927	0.244162
chr2	104500811	104504940	536.992	0.0197234	0.0145412	0.150902	0.373931
chr2	104516311	104517020	41.6971	-0.0107263	0.0320086	0.638683	0.820896
chr2	104520951	104521510	18.9204	-0.225086	0.0684069	5.10376e-05	0.000971718
chr2	104547091	104548480	82.2576	0.14853	0.0359309	3.00444e-06	8.91356e-05
chr2	104561331	104561440	8.02944	-0.0226783	0.047191	0.237453	0.487359
chr2	104570621	104570660	6.15667	-0.0199874	0.0466848	0.259112
chr2	104577261	104577480	15.8402	-0.0370461	0.0502372	0.140672	0.358111
chr2	104583911	104584700	34.7839	0.0100843	0.0324376	0.658883	0.832369
chr2	104599931	104600390	19.8493	0.350858	0.067644	1.03522e-08	6.14869e-07
chr2	104634671	104634930	15.1375	0.0067568	0.0388041	0.739804	0.87875
chr2	104638111	104639220	74.3566	-0.0405839	0.0296128	0.0836513	0.258494
chr2	104654561	104655650	35.3554	-0.0287377	0.0366639	0.243607	0.494367
chr2	104655781	104655800	4.51356	0.0271523	0.0529662	0.10998
chr2	104656201	104657650	188.844	-0.0362605	0.0200839	0.0437192	0.167681
chr2	104657851	104659760	259.693	0.0325749	0.0171926	0.0398311	0.157647
chr2	104672351	104673940	141.587	-0.0832029	0.0238247	9.79794e-05	0.00164975
chr2	104690391	104690940	20.8908	0.0259985	0.0434125	0.262979	0.516142
chr2	104700451	104706420	1063.47	0.00139442	0.0100817	0.887173	0.951769
chr2	104707101	104707500	12.3502	0.00104283	0.0397713	0.955151	0.981875
chr2	104733211	104733220	4.46603	0.0204871	0.0488667	0.168447
chr2	104733761	104733820	5.39174	0.0201016	0.0472057	0.24035
chr2	104749851	104750130	13.2437	0.00542045	0.0394943	0.781245	0.900594
chr2	104754901	104756440	123.791	-0.00283861	0.0215406	0.880923	0.949203
chr2	104757691	104759230	477.862	0.106013	0.0133265	2.79495e-16	7.66947e-14
chr2	104759571	104759670	7.34631	0.0184674	0.0455811	0.302678
chr2	104761861	104761880	4.75002	0.0196725	0.0474387	0.229755
chr2	104768581	104769500	66.3856	0.0117348	0.0284536	0.597124	0.794375
chr2	104773901	104774320	27.4196	0.0235152	0.0376253	0.326685	0.581877
chr2	104788011	104792010	659.652	0.00520553	0.0126569	0.668252	0.837786
chr2	104794471	104794760	14.5674	-0.0387529	0.052992	0.122593	0.329519
chr2	104795461	104795560	5.86171	-0.0260155	0.0507558	0.155318
chr2	104795751	104797050	29.249	-0.22291	0.0526155	1.32043e-06	4.42157e-05
chr2	104800431	104800880	14.8251	0.00232391	0.0384045	0.908667	0.961177
chr2	104801001	104801380	11.471	0.000858792	0.0393535	0.964802	0.985893
chr2	104801491	104801600	5.83555	0.00092614	0.0416019	0.955545
chr2	104801911	104802350	13.7074	0.0177508	0.042336	0.391615	0.640754
chr2	104803611	104804670	35.168	0.0513866	0.0440606	0.0697123	0.229361
chr2	104807801	104808140	12.5544	0.0015066	0.0392663	0.93812	0.974441
chr2	104814141	104814880	20.9885	-0.0450333	0.053129	0.0960108	0.282206
chr2	104815061	104815290	9.7414	-0.00493371	0.0407457	0.783189	0.901609
chr2	104815481	104816640	26.1346	0.0203907	0.0392791	0.376736	0.628261
chr2	104818391	104818640	14.7511	-0.0240604	0.0439864	0.280053	0.534614
chr2	104819901	104820580	26.6576	-0.0468674	0.0465333	0.0930139	0.276582
chr2	104823561	104823670	9.48341	-0.0447841	0.0643747	0.0706985	0.231491
chr2	104826051	104826460	21.8236	0.00238776	0.0371129	0.910223	0.962039
chr2	104831661	104832190	20.3832	-0.0690282	0.0615535	0.0365308	0.148556
chr2	104834121	104837670	343.528	-0.00536715	0.0145942	0.697264	0.854798
chr2	104838671	104839400	25.173	-0.00554882	0.035448	0.801447	0.910968
chr2	104841061	104874590	6477.09	-0.0264427	0.0095346	0.00445386	0.033173
chr2	104876071	104877790	130.389	0.0226462	0.0216892	0.233617	0.482984
chr2	104883361	104883650	11.8497	-0.00375116	0.0397776	0.842996	0.931842
chr2	104883781	104883790	4.62343	0.00115663	0.042345	0.937163
chr2	104884111	104884300	11.0034	-0.0141511	0.0426655	0.450522	0.689329
chr2	104885221	104885780	53.0809	0.0162992	0.0305969	0.476523	0.709517
chr2	104919201	104919540	24.9601	0.239532	0.0604682	4.01346e-06	0.000114466
chr2	104939531	104940440	58.3855	-0.0290489	0.0305088	0.214255	0.459826
chr2	104941401	104941530	9.51922	0.0218636	0.0459869	0.269947	0.523773
chr2	104944401	104945110	23.3819	-0.00778724	0.0367157	0.720394	0.86803
chr2	104945901	104946130	18.4751	-0.0308333	0.0454406	0.202895	0.445937
chr2	104969611	104969900	27.9419	0.0277669	0.0396435	0.257254	0.50999
chr2	105037311	105039050	690.253	-0.023017	0.0111312	0.032495	0.136959
chr2	105080611	105080620	4.46276	0.00290388	0.0427537	0.835479
chr2	105080771	105081660	41.0315	-0.0087817	0.0320492	0.699165	0.855824
chr2	105098561	105099350	51.0047	-0.0273264	0.0318733	0.249322	0.50086
chr2	105113891	105114970	31.1745	-0.0569841	0.0477308	0.0544564	0.194435
chr2	105119241	105119250	4.60481	0.0154911	0.0456967	0.312001
chr2	105125511	105127030	220.365	-0.00202554	0.0167016	0.895917	0.955495
chr2	105142361	105142960	19.4025	0.0323839	0.0462598	0.186216	0.424043
chr2	105143361	105145310	235.007	-0.0696995	0.0200907	0.000146099	0.00228607
chr2	105153951	105154120	12.4408	-0.0121961	0.0411754	0.533085	0.75033
chr2	105166651	105167260	50.8519	0.0418195	0.0346205	0.0992087	0.287948
chr2	105179441	105180620	87.5497	-0.0106459	0.0252989	0.611515	0.803503
chr2	105193741	105194940	144.245	0.0418381	0.0230336	0.0362922	0.147839
chr2	105231311	105231620	15.5334	0.00969744	0.0387628	0.643254	0.823586
chr2	105235361	105236080	66.4853	0.0128226	0.0271089	0.555766	0.766326
chr2	105237651	105238420	62.4098	-0.00140077	0.0268902	0.948109	0.978486
chr2	105244111	105244220	11.7809	-0.052975	0.0691837	0.0576178	0.202008
chr2	105263041	105263060	4.59192	-0.0279271	0.0538256	0.0981349
chr2	105287951	105287970	4.95866	0.0126857	0.0440979	0.427248
chr2	105294211	105294220	4.98019	-0.0207578	0.0482376	0.202011
chr2	105294741	105295190	45.22	-0.0482997	0.0373361	0.0695352	0.228976
chr2	105320771	105321020	13.887	0.0222498	0.0438116	0.303711	0.559632
chr2	105324811	105325060	16.2756	-0.14209	0.0866231	0.00504614	0.03641
chr2	105328351	105330540	290.281	0.00899156	0.0152769	0.531381	0.749163
chr2	105336841	105338240	200.706	-0.0338577	0.0199727	0.0583852	0.203787
chr2	105345111	105345230	11.5487	-0.03822	0.0564991	0.105893	0.30019
chr2	105369691	105370540	109.905	-0.0142951	0.0224877	0.463269	0.699125
chr2	105376961	105377060	8.3586	0.0218255	0.0464433	0.258954	0.51183
chr2	105378011	105378170	13.8186	-0.0173879	0.0422235	0.399451	0.647465
chr2	105380941	105380970	5.33704	-0.00649654	0.042253	0.68205
chr2	105396541	105397470	33.1706	0.0623488	0.0491374	0.0417318	0.162582
chr2	105398061	105399750	605.835	-0.0163648	0.0119578	0.155101	0.380073
chr2	105403901	105404470	30.1861	-0.0145488	0.0362136	0.52354	0.743622
chr2	105409381	105410420	127.148	-0.0613143	0.0240685	0.00351378	0.0277825
chr2	105431481	105432330	73.028	0.00719658	0.0265434	0.737639	0.877458
chr2	105454891	105455210	15.5241	-0.00195797	0.0378889	0.92409	0.968278
chr2	105465911	105466180	11.3211	-0.000821355	0.0394327	0.965474	0.986191
chr2	105467461	105469280	372.709	-0.140911	0.0177565	2.15066e-16	6.09065e-14
chr2	105470921	105471280	19.5141	-0.00872563	0.0375575	0.684259	0.847581
chr2	105515211	105516340	189.764	-0.0274615	0.0195947	0.118863	0.323306
chr2	105517881	105518020	9.7423	0.00133064	0.0401641	0.940247	0.975349
chr2	105521201	105521640	12.2045	-0.0328418	0.0515821	0.147769	0.368977
chr2	105545661	105546010	25.9411	-0.0272924	0.040791	0.260678	0.513644
chr2	105557021	105557210	11.2623	0.0115158	0.0412211	0.550281	0.762419
chr2	105576251	105577150	50.4354	-0.00369315	0.0294235	0.868304	0.943839
chr2	105592311	105592720	33.3253	0.0300644	0.0393861	0.227179	0.475719
chr2	105595461	105595870	21.9848	0.0667116	0.0708079	0.0399754	0.158005
chr2	105597721	105598420	31.209	-0.073802	0.0562061	0.0270706	0.12113
chr2	105600781	105600970	13.7262	-0.250578	0.0804661	8.6472e-05	0.00149312
chr2	105604951	105605480	35.7865	-0.0154604	0.0337282	0.504931	0.73016
chr2	105610431	105611450	105.204	0.0693371	0.0282734	0.00361833	0.028386
chr2	105617701	105618310	46.5539	0.0519023	0.0380239	0.0554223	0.196747
chr2	105621101	105621120	5.17085	0.0030006	0.042325	0.840362
chr2	105626021	105628480	409.334	0.0831733	0.0173275	3.47222e-07	1.38483e-05
chr2	105631471	105632890	142.422	0.0106087	0.0216607	0.576483	0.780588
chr2	105634361	105635090	21.2383	-0.0165691	0.0387957	0.459005	0.69603
chr2	105635461	105635810	13.0518	0.0282568	0.0476161	0.209179	0.453757
chr2	105636261	105636490	15.5059	0.0267407	0.0457953	0.234516	0.484007
chr2	105640461	105642490	341.411	0.0659762	0.0163687	1.77792e-05	0.000405394
chr2	105643491	105644530	33.0252	-0.037261	0.0403605	0.151993	0.375615
chr2	105650341	105650910	54.6027	0.110745	0.0418657	0.00088209	0.00963404
chr2	105671141	105671210	6.43688	0.020872	0.0472111	0.240048
chr2	105674481	105674670	11.0995	0.0199652	0.044756	0.311601	0.567479
chr2	105697431	105698590	149.479	-0.028113	0.0224279	0.148996	0.370842
chr2	105712621	105712820	11.1466	-0.0244469	0.0465612	0.241527	0.492108
chr2	105739611	105740170	17.2895	0.0107296	0.0393279	0.604902	0.79939
chr2	105743661	105746360	683.333	-0.0319439	0.0147641	0.0215068	0.103279
chr2	105748181	105748440	9.88359	0.00943823	0.0412013	0.611477	0.803481
chr2	105761791	105762780	77.7153	-0.0461812	0.0299048	0.0539237	0.193241
chr2	105769311	105769750	17.2184	0.0152371	0.0391152	0.487665	0.717486
chr2	105771851	105772870	38.8838	0.0406425	0.040171	0.124187	0.332226
chr2	105789771	105791020	122.144	0.115937	0.025315	5.79092e-07	2.16253e-05
chr2	105803341	105805200	169.201	0.0985635	0.0207919	3.49011e-07	1.3901e-05
chr2	105809861	105810130	17.2227	0.102294	0.0785431	0.0134812	0.0741145
chr2	105811541	105813710	356.085	0.0651526	0.0164492	2.43064e-05	0.000526196
chr2	105814541	105814900	16.8096	0.00618771	0.0384772	0.763206	0.890885
chr2	105820511	105820940	14.6123	0.0112793	0.0398684	0.582581	0.784607
chr2	105866351	105867230	55.1958	-0.152927	0.0384863	5.70624e-06	0.000153571
chr2	105867691	105867810	9.37356	-0.00314013	0.0407824	0.858285	0.938796
chr2	105873881	105874030	13.8382	0.00843879	0.0397052	0.671421	0.839786
chr2	105878091	105878400	16.7338	-0.0881971	0.0833692	0.0212699	0.102491
chr2	105888791	105888810	5.48413	0.00107751	0.0419538	0.944335
chr2	105889211	105889220	4.966	0.0237385	0.0497244	0.169837
chr2	105890561	105891150	26.1119	-0.0090721	0.0347754	0.68758	0.849237
chr2	105918761	105920220	184.446	0.193074	0.0212395	3.38929e-20	1.75916e-17
chr2	105934521	105934960	18.0056	-0.0106094	0.0391458	0.610188	0.80258
chr2	105950591	105951630	82.3006	0.000431115	0.0257204	0.983834	0.993762
chr2	105955701	105956130	14.3979	0.00503638	0.0386356	0.803584	0.912256
chr2	105969711	105969800	9.96289	0.0255503	0.0475794	0.219056	0.465629
chr2	106013401	106013590	9.28297	-0.300903	0.102139	0.000129596	0.00207227
chr2	106020161	106021530	90.664	0.029351	0.0252152	0.164274	0.393476
chr2	106030551	106030920	17.9231	-0.153899	0.0752662	0.00222627	0.0196592
chr2	106038661	106039240	33.845	0.028981	0.0376662	0.241476	0.492058
chr2	106052901	106053820	105.518	-0.193147	0.0294882	4.07373e-12	5.0909e-10
chr2	106054991	106055200	10.9512	-0.00298373	0.0398791	0.873372	0.945896
chr2	106065261	106066660	87.4135	0.0348126	0.0271299	0.116295	0.318902
chr2	106081831	106081970	12.6264	-0.00587119	0.0399041	0.758808	0.888419
chr2	106085481	106085580	9.45421	0.012177	0.0419136	0.516814	0.738774
chr2	106098241	106098290	6.70239	0.0119212	0.0430686	0.487779
chr2	106104451	106104990	34.7341	-0.00755135	0.0329337	0.739139	0.878272
chr2	106108411	106108640	18.3686	-0.0535286	0.0600051	0.0670469	0.223644
chr2	106110011	106110260	16.8964	-0.000535534	0.0375905	0.9793	0.992062
chr2	106115271	106115620	28.63	0.180197	0.0581809	0.000117396	0.00191478
chr2	106118471	106118580	10.2721	-0.00200758	0.0401502	0.912306	0.962913
chr2	106142891	106142900	3.72772	-0.00132005	0.0427265	0.919072
chr2	106165201	106165310	9.38193	-0.0130077	0.042012	0.494088	0.722101
chr2	106190041	106190310	19.2818	-0.0189576	0.040986	0.388435	0.637996
chr2	106191281	106191770	19.6755	-0.0237374	0.0410209	0.309934	0.565702
chr2	106192671	106195120	750.706	-0.00727543	0.013142	0.562353	0.771104
chr2	106198061	106198320	17.0009	-0.0552459	0.0668735	0.0578068	0.202433
chr2	106248701	106248800	7.4569	0.0224814	0.0477937	0.22169
chr2	106269961	106270140	8.96426	-0.0240411	0.0474636	0.227394	0.475962
chr2	106280411	106281200	111.346	0.0381734	0.0273273	0.087365	0.265655
chr2	106282011	106283390	107.263	0.0218772	0.0238724	0.281273	0.535967
chr2	106284241	106284700	20.5784	0.010449	0.0375295	0.631332	0.816574
chr2	106314511	106314520	4.57608	0.0205112	0.0483014	0.196775
chr2	106470791	106470890	10.8415	0.0116285	0.0409965	0.552434	0.763932
chr2	106531671	106533130	103.529	-0.264981	0.0304888	2.1505e-19	9.91781e-17
chr2	106537601	106538030	23.0659	-0.029377	0.0428069	0.228624	0.477329
chr2	106542751	106543350	63.3462	-0.0409786	0.0337526	0.101621	0.292422
chr2	106561531	106561650	9.14545	0.0295503	0.0515103	0.151231	0.37441
chr2	106562381	106562490	6.80235	-0.00922908	0.0424985	0.578582
chr2	106563361	106563460	10.549	-0.00668719	0.0401924	0.72487	0.870517
chr2	106565771	106566570	57.0785	0.191031	0.0383809	4.3938e-08	2.23231e-06
chr2	106572681	106572790	9.88777	-0.0116032	0.0421451	0.524835	0.744553
chr2	106575731	106576550	73.8	-0.00669932	0.0273344	0.758013	0.888036
chr2	106581871	106583000	157.44	0.0106826	0.0214611	0.57137	0.777131
chr2	106587471	106587630	16.5375	0.0273613	0.0445568	0.239209	0.489435
chr2	106774441	106774530	7.72554	-0.00228856	0.04114	0.892717
chr2	106801371	106801460	7.90047	0.00741637	0.0414452	0.673935	0.841306
chr2	106839981	106840110	14.0884	-0.0124155	0.0401171	0.545981	0.759514
chr2	106847471	106847790	20.0675	-0.00255244	0.0368475	0.904325	0.959109
chr2	106867161	106868440	77.0852	0.0595631	0.0319655	0.0187088	0.0937885
chr2	106869551	106869730	10.2595	-0.00610537	0.0410648	0.730442	0.873782
chr2	106885401	106887700	233.419	-0.0368938	0.0177217	0.0232407	0.108974
chr2	106956581	106956610	5.77148	0.0190038	0.0464085	0.271227
chr2	106960941	106961430	27.3347	0.012956	0.0364806	0.565873	0.773506
chr2	107062811	107063080	14.9173	0.000729284	0.0386222	0.971038	0.988558
chr2	107131541	107132360	31.4851	0.0278126	0.0418229	0.250551	0.502226
chr2	107174241	107174260	4.64599	0.0203387	0.0479911	0.209855
chr2	107418891	107418960	7.10815	0.00700435	0.0419599	0.67518
chr2	107553681	107553830	9.46388	-0.00353487	0.0409794	0.83874	0.929757
chr2	107573011	107573100	6.91138	-0.00866656	0.0420101	0.615151
chr2	107621291	107621970	27.4368	-0.18082	0.0658951	0.000336538	0.00449774
chr2	107719951	107720290	22.1246	-0.0447858	0.0499574	0.103173	0.29521
chr2	107986761	107986770	4.91837	-0.00658221	0.0425834	0.669924
chr2	108139691	108139700	5.05523	-0.00218216	0.0421562	0.88502
chr2	108315501	108315750	21.8076	-0.0966672	0.0713164	0.0143791	0.0776127
chr2	108338891	108338970	7.96379	0.00891415	0.0418038	0.613391	0.804683
chr2	108349941	108350450	34.1461	-0.00427391	0.0322541	0.849774	0.935192
chr2	108364811	108364990	10.7734	0.236401	0.0940345	0.000498907	0.00614305
chr2	108377261	108378630	138.68	-0.0514723	0.0227153	0.00979238	0.0590347
chr2	108383071	108383540	30.0938	0.0218156	0.0371761	0.358104	0.61195
chr2	108403331	108404040	52.307	0.143425	0.0440929	9.1891e-05	0.00156492
chr2	108413031	108413110	6.00562	-0.0106628	0.0431152	0.5153
chr2	108448451	108450200	230.593	-0.0223646	0.0182394	0.178745	0.414212
chr2	108514701	108514710	4.35492	0.0260234	0.0524933	0.109458
chr2	108533341	108535820	806.921	-0.0118039	0.0121554	0.312668	0.568541
chr2	108536571	108536720	8.74511	-0.0369342	0.0581898	0.0929512	0.276506
chr2	108541331	108542230	43.5773	0.00553295	0.0307731	0.806359	0.913705
chr2	108560211	108561370	53.951	0.0115103	0.0296923	0.609481	0.802045
chr2	108573241	108573400	13.5729	0.00737434	0.0400227	0.702666	0.85791
chr2	108575401	108575660	19.0464	-0.00305046	0.0376807	0.882849	0.949909
chr2	108583731	108584640	68.8068	-0.0160762	0.0267299	0.457714	0.69508
chr2	108586621	108588240	106.845	0.0280879	0.0240428	0.169441	0.401164
chr2	108593281	108596580	316.573	-0.0291709	0.0178196	0.0738027	0.238167
chr2	108596971	108597960	53.9529	-0.0378673	0.0339486	0.128364	0.33886
chr2	108598421	108598740	14.9985	-0.00696929	0.0387242	0.732789	0.874988
chr2	108607671	108608190	31.3339	-0.01751	0.0351076	0.453297	0.691544
chr2	108617031	108617170	9.34378	0.0944838	0.120962	0.0184218	0.0927566
chr2	108620751	108621940	34.1093	-0.0701068	0.0485349	0.0264043	0.119103
chr2	108625711	108626190	33.8271	-0.039411	0.0399192	0.133261	0.346609
chr2	108631101	108631740	25.525	-0.103442	0.060492	0.00783795	0.0504174
chr2	108633511	108634980	96.0484	0.00650179	0.0239209	0.748676	0.882947
chr2	108635961	108638150	252.835	-0.00107346	0.0167189	0.94481	0.97709
chr2	108652591	108652900	12.1361	-0.037402	0.0551504	0.114471	0.315863
chr2	108654231	108655190	52.3446	0.0116395	0.0294856	0.604862	0.799363
chr2	108661521	108663160	284.699	0.0216844	0.0159341	0.144698	0.364433
chr2	108678011	108679150	114.939	-0.00561654	0.0218778	0.76896	0.894059
chr2	108690141	108690260	10.6566	0.0183014	0.0434857	0.361178	0.614688
chr2	108718801	108720940	593.338	-0.00227941	0.0136113	0.86032	0.939793
chr2	108735141	108735230	6.06069	0.000586201	0.0416909	0.966901
chr2	108785971	108787620	590.269	-0.010303	0.0125506	0.392327	0.641355
chr2	108855381	108855460	7.94348	-0.0184527	0.0453144	0.311581	0.567458
chr2	108910571	108910680	9.19386	-0.0143011	0.0428069	0.444673	0.684741
chr2	108916951	108917520	27.0363	0.00620038	0.0351837	0.780347	0.900129
chr2	108921821	108922750	86.2595	0.0188873	0.0251225	0.36721	0.619894
chr2	108924151	108924770	27.6716	-0.0140453	0.0359539	0.538325	0.754088
chr2	108928031	108929040	42.052	0.0354761	0.0359431	0.159577	0.386626
chr2	108933841	108934420	31.1873	0.0311183	0.0392779	0.214682	0.460358
chr2	108934751	108937110	285.65	0.00485951	0.0203706	0.789218	0.904664
chr2	108946061	108946140	6.68664	-0.025746	0.0495559	0.181836
chr2	108950071	108950090	5.40501	0.0021647	0.0419248	0.88985
chr2	108957991	108958140	11.1544	0.00606493	0.0402837	0.746236	0.881943
chr2	108963881	108964150	16.9051	0.00351448	0.038012	0.864525	0.94192
chr2	108978531	108979430	89.0203	-0.076955	0.0296435	0.00201087	0.0181812
chr2	108979551	108979600	4.96734	-0.0116941	0.0439621	0.451575
chr2	108989161	108989340	22.1447	-0.0486493	0.0573276	0.0812486	0.253676
chr2	109002011	109002210	18.3355	0.00643742	0.0378956	0.759148	0.888526
chr2	109020221	109020750	33.6617	0.00990465	0.034604	0.658466	0.832164
chr2	109029531	109030050	23.0418	0.00437145	0.0361642	0.84085	0.930756
chr2	109031451	109032170	47.1848	-0.0204108	0.0320171	0.382452	0.633055
chr2	109039131	109039140	4.31327	-0.000546982	0.0424077	0.969407
chr2	109046791	109047590	76.1951	0.0926841	0.0358774	0.00144475	0.014093
chr2	109058481	109058490	4.40394	-0.00310927	0.0423799	0.83355
chr2	109059551	109059820	14.4035	0.0233982	0.045094	0.272286	0.526261
chr2	109062731	109062740	4.96416	0.00112149	0.0420908	0.941035
chr2	109062951	109063010	5.60531	0.0158173	0.0452579	0.334073
chr2	109063121	109063590	18.7051	0.00407756	0.0375265	0.846028	0.933297
chr2	109065491	109065640	11.5381	-0.0123794	0.0417406	0.515581	0.737864
chr2	109067141	109067680	44.0493	-0.00501189	0.0312337	0.824124	0.922458
chr2	109110061	109110440	25.3226	-0.030144	0.0422597	0.221737	0.469085
chr2	109125051	109125220	12.2059	0.0574404	0.0796169	0.0423097	0.164066
chr2	109125581	109125870	13.7275	-0.0219217	0.0453531	0.281814	0.536477
chr2	109127711	109131120	574.775	0.0255214	0.0142982	0.0590238	0.20527
chr2	109134851	109136680	145.62	0.00786671	0.0195124	0.654633	0.830007
chr2	109148221	109148980	51.1764	0.182784	0.0447409	2.92502e-06	8.72663e-05
chr2	109151111	109151450	17.7567	0.345893	0.0677769	1.96541e-08	1.08878e-06
chr2	109152301	109152740	16.5224	-0.0633744	0.0718033	0.044065	0.168586
chr2	109155451	109156530	101.283	0.00834796	0.0233561	0.676024	0.84245
chr2	109159441	109159450	4.5934	0.00127998	0.0423747	0.928953
chr2	109163121	109163260	9.49525	0.0852573	0.118284	0.0209937	0.101539
chr2	109164801	109165160	18.037	0.0408648	0.0507048	0.120812	0.326493
chr2	109171591	109172030	14.5488	0.000735681	0.0384776	0.971166	0.9886
chr2	109172851	109174610	221.975	-0.00500136	0.0175627	0.756945	0.887315
chr2	109175181	109175550	18.3268	-0.0181879	0.0399983	0.414126	0.659702
chr2	109176851	109177500	37.5611	0.00197389	0.0311486	0.930364	0.970915
chr2	109185371	109186520	127.786	-0.0175909	0.0219863	0.359186	0.613004
chr2	109188631	109189170	28.8938	0.0244684	0.0377808	0.310125	0.565899
chr2	109194141	109196150	125.696	0.0378714	0.0248721	0.0716845	0.233637
chr2	109206811	109207460	24.7326	0.039783	0.0462595	0.133253	0.346607
chr2	109209401	109210040	31.3053	-0.0197979	0.0361663	0.400356	0.648295
chr2	109217981	109219200	103.351	0.0150643	0.0230536	0.447518	0.68702
chr2	109230961	109231370	16.7529	-0.00736714	0.0383711	0.722697	0.869248
chr2	109239911	109240060	12.3134	0.0446239	0.061594	0.0798678	0.251031
chr2	109242311	109243460	134.269	0.0131944	0.022021	0.492256	0.72078
chr2	109244921	109245110	11.399	0.119072	0.106915	0.011655	0.066894
chr2	109247691	109248500	42.949	0.0231751	0.0332167	0.329269	0.584358
chr2	109253171	109253750	48.5757	-0.00523266	0.0308189	0.816178	0.91861
chr2	109260931	109261440	29.2982	-0.00584347	0.0344713	0.793705	0.907026
chr2	109264621	109266060	87.6036	-0.0464944	0.0305462	0.0534941	0.192166
chr2	109266451	109267770	46.6562	-0.0299637	0.0341742	0.225089	0.473193
chr2	109270861	109271350	24.5187	-0.0865916	0.0616365	0.0172247	0.0883309
chr2	109272121	109273470	141.176	0.034774	0.0222048	0.0728813	0.236085
chr2	109280981	109281030	6.35197	0.00319606	0.0414132	0.847835
chr2	109283351	109284020	21.274	0.0171792	0.038693	0.446739	0.686447
chr2	109284361	109286230	561.955	0.0306343	0.015328	0.0328809	0.138024
chr2	109288171	109288770	27.3224	-0.0194492	0.0372932	0.404959	0.652257
chr2	109289231	109289240	4.64247	-0.0193441	0.0475754	0.221892
chr2	109290961	109291720	50.3274	-0.00889861	0.0297861	0.692017	0.851842
chr2	109299131	109300300	106.549	-0.115549	0.026487	1.58403e-06	5.18482e-05
chr2	109304141	109304330	12.7074	-0.00106599	0.0391602	0.956259	0.982344
chr2	109318261	109319870	109.869	0.0107767	0.0234479	0.590556	0.789893
chr2	109321981	109322930	29.9193	-0.0368865	0.0417069	0.156362	0.381901
chr2	109331191	109331380	10.9088	0.000833128	0.0398911	0.9645	0.985735
chr2	109331961	109333750	268.798	-0.0169011	0.0173819	0.290912	0.546536
chr2	109342731	109343130	14.7547	0.00382583	0.0391355	0.845416	0.933002
chr2	109345461	109347060	101.554	-0.0354495	0.02558	0.0972843	0.284491
chr2	109348601	109349740	51.6926	-0.0487309	0.0367344	0.0655767	0.220354
chr2	109350771	109351870	75.608	0.00660914	0.0262328	0.757007	0.887356
chr2	109378851	109378910	6.75075	-0.00413123	0.0416278	0.801137
chr2	109382711	109383450	40.5167	-0.0623251	0.0431385	0.0341348	0.141698
chr2	109385611	109385800	12.6896	0.0224462	0.0444628	0.292016	0.547543
chr2	109385971	109386710	40.0846	0.0142805	0.032555	0.535839	0.752204
chr2	109387921	109388350	27.8989	0.0327854	0.0417763	0.19508	0.435867
chr2	109388481	109388510	5.09295	0.022025	0.0488374	0.187605
chr2	109392881	109394140	169.081	0.0415669	0.0217326	0.0299015	0.129419
chr2	109395131	109395250	9.42083	-0.00436551	0.0403568	0.812015	0.916303
chr2	109396191	109396350	9.96588	0.0989389	0.119725	0.0172091	0.0882696
chr2	109397991	109399440	60.0883	-0.0573321	0.0350525	0.030514	0.131265
chr2	109402321	109402480	9.80412	-0.0234184	0.0462266	0.254399	0.506811
chr2	109409361	109410470	42.7762	0.0664769	0.0433215	0.0262843	0.118727
chr2	109429961	109430460	16.6852	-0.0297094	0.045813	0.209945	0.454663
chr2	109436091	109436990	53.9219	0.103501	0.0390514	0.000987416	0.0105348
chr2	109438361	109440330	550.27	0.0282863	0.0150389	0.045269	0.171688
chr2	109446811	109448190	157.216	0.100416	0.0228857	1.79068e-06	5.7575e-05
chr2	109449081	109450000	70.1909	-0.0137174	0.027426	0.530731	0.748724
chr2	109450941	109451020	6.64247	0.0231321	0.0483577	0.207537
chr2	109459581	109459860	23.593	0.00359709	0.035782	0.869502	0.944334
chr2	109466961	109467820	97.317	0.00309928	0.0234323	0.877173	0.947436
chr2	109472821	109473330	26.01	-0.00381167	0.0350701	0.86294	0.941088
chr2	109482691	109484130	161.622	0.0154954	0.0205273	0.396121	0.644548
chr2	109495341	109495530	10.8622	-0.0151197	0.0423727	0.439816	0.680889
chr2	109509911	109510800	85.9708	0.0252804	0.026401	0.242734	0.493427
chr2	109514431	109514440	4.28703	0.00382435	0.0425501	0.793471
chr2	109516311	109517030	36.6225	0.0289562	0.0356511	0.239063	0.489257
chr2	109517581	109517630	6.10974	0.00384228	0.0417166	0.824442
chr2	109521361	109521990	28.9542	-0.0220503	0.0382211	0.338921	0.594017
chr2	109545871	109547140	68.2299	0.00164913	0.0264399	0.938784	0.974693
chr2	109549101	109549700	45.2919	-0.139384	0.0431858	0.000104483	0.00173919
chr2	109583331	109583760	27.5659	-0.0465885	0.046073	0.0941614	0.27872
chr2	109594031	109594960	87.3472	-0.0110828	0.0252502	0.596719	0.794063
chr2	109601561	109603020	92.0158	0.0495224	0.0278593	0.0307288	0.131881
chr2	109605731	109606750	74.0247	0.0121134	0.0260856	0.57035	0.776504
chr2	109607961	109608240	11.3063	-0.005142	0.041034	0.768462	0.893781
chr2	109609581	109609590	4.63422	0.00795202	0.0429847	0.600037
chr2	109609881	109610030	8.73664	0.0923273	0.138554	0.0176165	0.0898463
chr2	109611661	109616030	1628.53	0.0134916	0.00778231	0.0782347	0.247627
chr2	109629941	109630140	12.0713	-0.0221011	0.044839	0.288983	0.544392
chr2	109638321	109639220	53.8047	0.00157655	0.0281243	0.942907	0.976345
chr2	109641241	109641530	13.3389	0.00788529	0.039579	0.692176	0.851919
chr2	109644251	109645870	148.693	0.0113977	0.0204604	0.531658	0.749378
chr2	109647851	109648350	19.2335	-0.0451726	0.052851	0.0987269	0.287049
chr2	109659711	109659730	5.14248	0.0103453	0.0433571	0.513286
chr2	109659931	109660800	53.6141	0.0362434	0.0329106	0.139111	0.355743
chr2	109663091	109664530	207.432	-0.0396184	0.0193358	0.0232863	0.10913
chr2	109675641	109676830	39.9207	-0.0059077	0.0314366	0.793684	0.907016
chr2	109677291	109679350	107.658	0.0182795	0.0235539	0.363508	0.616636
chr2	109686741	109687470	40.9793	-0.0275349	0.0356714	0.260002	0.512984
chr2	109694171	109694490	15.343	-0.123285	0.08189	0.00762538	0.0493719
chr2	109699161	109699320	12.4461	-0.0298599	0.0491974	0.180225	0.416165
chr2	109701421	109701640	14.7894	-0.218904	0.089733	0.000623086	0.00733787
chr2	109720241	109722560	164.014	0.0201261	0.0211473	0.28084	0.535567
chr2	109728941	109729130	15.1658	-0.0141483	0.0412068	0.484724	0.715468
chr2	109736201	109736490	22.6029	0.00199186	0.0356474	0.927606	0.969595
chr2	109760131	109761380	89.3587	-0.0483269	0.0290867	0.0396367	0.157116
chr2	109794271	109794920	40.2472	-0.106591	0.0476793	0.00265066	0.0224641
chr2	109999521	109999640	7.89439	-0.00929075	0.041962	0.595684	0.793395
chr2	109999791	109999840	5.00333	-0.0361618	0.0618179	0.055893
chr2	110026531	110026540	4.06085	0.00762221	0.0432283	0.599554
chr2	110028051	110029130	23.3837	0.0939033	0.0627351	0.0130013	0.0721578
chr2	110054391	110055220	87.5174	-0.0266484	0.0302473	0.250334	0.502006
chr2	110059511	110059590	2.45823	9.36143e-06	0.0451111	0.977572
chr2	110100591	110103020	438.679	0.0585613	0.0153736	5.35522e-05	0.00100953
chr2	110104241	110104600	15.8685	-0.0376221	0.0508599	0.135447	0.350094
chr2	110116011	110116750	33.8165	0.00205029	0.0331223	0.927424	0.969521
chr2	110120811	110121120	14.0787	-0.183108	0.0848756	0.00143903	0.0140556
chr2	110125031	110125620	24.5975	-0.00785676	0.0361489	0.721159	0.868427
chr2	110126221	110126320	8.17595	0.0158668	0.0438194	0.388002	0.637701
chr2	110126951	110127270	21.8274	0.0695695	0.0590362	0.0348524	0.14381
chr2	110157021	110157640	27.7996	-0.00336036	0.0341035	0.880403	0.949017
chr2	110166441	110166600	8.65976	-0.0260191	0.0493668	0.185465	0.423052
chr2	110204461	110205600	159.212	-0.00974368	0.0200542	0.587158	0.787696
chr2	110211751	110213050	199.661	-0.0437414	0.0207356	0.0179532	0.0910877
chr2	110217081	110217450	24.0013	-0.246402	0.0619513	3.63237e-06	0.000104943
chr2	110219581	110219840	12.3666	0.070037	0.0883955	0.0326193	0.13732
chr2	110267971	110268390	14.4073	0.00180584	0.0383205	0.929044	0.97031
chr2	110298951	110299650	86.009	-7.79579e-05	0.0247402	0.996827	0.998913
chr2	110311111	110312350	128.525	0.0551755	0.0258121	0.0119039	0.0678754
chr2	110341951	110342570	40.5751	0.0991532	0.0474085	0.00418692	0.0316999
chr2	110344621	110344650	5.0173	-0.00515119	0.0424164	0.735385
chr2	110344821	110344860	5.00654	0.0019918	0.0421173	0.894776
chr2	110371741	110372060	10.0395	0.0247103	0.0470646	0.231506	0.480591
chr2	110576871	110577230	23.4332	-0.0248046	0.0404497	0.296615	0.552176
chr2	110610301	110611360	116.043	-0.0179461	0.022921	0.363305	0.61649
chr2	110619811	110619840	4.44696	-0.019447	0.0476996	0.217065
chr2	110659381	110659510	9.57071	-0.0161471	0.043845	0.382473	0.633069
chr2	110675121	110675390	7.55465	0.0366042	0.0590609	0.0853011
chr2	110677461	110679390	421.796	-0.0259995	0.0146326	0.0594694	0.206228
chr2	110688551	110689430	111.352	-0.0231672	0.0233854	0.247419	0.498617
chr2	110694751	110695920	142.46	-0.0360922	0.0222794	0.0634262	0.215555
chr2	110702071	110702220	14.8558	0.00120366	0.0396146	0.949508	0.979137
chr2	110732471	110733770	40.875	0.0143757	0.032857	0.533597	0.75066
chr2	110748531	110748600	7.05812	-0.0152363	0.0441721	0.385072
chr2	110768691	110768930	13.6577	0.179502	0.0969112	0.00263868	0.0223918
chr2	110770071	110771880	232.845	0.00755871	0.0187394	0.65733	0.831585
chr2	110773321	110774040	81.1993	-0.0415687	0.031365	0.0981065	0.286027
chr2	110789141	110789190	5.72911	-0.00691266	0.0423864	0.664046
chr2	110811511	110812180	31.8821	-0.0258671	0.0371299	0.287432	0.542533
chr2	110838031	110838040	4.52743	0.00774671	0.0431373	0.602039
chr2	110853651	110853790	17.3895	-0.0127621	0.0395769	0.544008	0.758163
chr2	110854481	110854580	7.64545	-0.0160166	0.0440775	0.377544
chr2	110861661	110862820	36.8672	0.00405382	0.033223	0.857315	0.938352
chr2	110869131	110870310	151.823	0.0508692	0.0241375	0.0145599	0.0782768
chr2	110903731	110903830	9.08998	0.0206385	0.045837	0.281317	0.536023
chr2	110948201	110948670	26.797	0.0139722	0.036013	0.539864	0.7551
chr2	110998471	110998720	8.37394	-0.0310089	0.0537984	0.121554	0.32783
chr2	111041661	111042220	30.0308	0.0387232	0.0412802	0.140905	0.358467
chr2	111071381	111072730	163.36	0.124586	0.0222245	2.4191e-09	1.67608e-07
chr2	111088171	111088450	21.7983	-0.158377	0.0673082	0.00108288	0.0113119
chr2	111094421	111095910	190.831	-0.117638	0.0226369	2.5204e-08	1.37024e-06
chr2	111102151	111102550	27.0517	-0.00622751	0.0352651	0.778493	0.899062
chr2	111116901	111118160	165.041	0.0313669	0.0206695	0.0876197	0.266087
chr2	111119931	111123830	1341.22	0.0189971	0.00872987	0.0263852	0.119042
chr2	111148811	111149520	45.498	-0.0314537	0.0357628	0.204837	0.448288
chr2	111155641	111155940	22.1749	0.0156604	0.0381229	0.485547	0.716103
chr2	111157921	111158170	16.8186	0.156356	0.0787478	0.0024471	0.0211643
chr2	111159301	111160020	31.5479	-0.0036211	0.0332075	0.872085	0.945302
chr2	111160891	111161030	10.2784	0.0171985	0.0438068	0.368544	0.621175
chr2	111161421	111162740	212.795	0.0172901	0.0187043	0.308815	0.564581
chr2	111168621	111169310	21.8268	-0.00438024	0.0358446	0.841167	0.93089
chr2	111182011	111182610	44.5169	-0.0231464	0.0322872	0.326524	0.581755
chr2	111218921	111220060	57.0937	0.0458516	0.033355	0.0687866	0.227441
chr2	111227871	111228000	12.3183	0.0212757	0.0445256	0.303117	0.559
chr2	111235311	111235640	20.8495	-0.0019727	0.0371879	0.925323	0.968651
chr2	111263051	111263150	6.54338	-0.0341872	0.0572353	0.092552
chr2	111267061	111267470	30.1458	-0.0477796	0.0461892	0.088377	0.267552
chr2	111291641	111292030	20.3618	0.0843666	0.0700505	0.0218527	0.104452
chr2	111296221	111296610	20.3386	-0.00544356	0.03665	0.800369	0.910353
chr2	111302161	111303100	30.9459	-0.00883872	0.0345593	0.694966	0.853461
chr2	111304531	111305640	148.822	-0.0302575	0.0213434	0.107555	0.303418
chr2	111312441	111313960	111.121	0.0931904	0.0258292	5.20102e-05	0.00098727
chr2	111315241	111316090	46.3845	0.0635548	0.0400809	0.0268782	0.120551
chr2	111344021	111344080	4.96565	-0.0053975	0.0426868	0.714576
chr2	111344331	111345380	69.9018	-0.0535756	0.032192	0.0329916	0.13834
chr2	111345561	111347220	362.255	0.0235932	0.0159267	0.112204	0.311828
chr2	111355331	111357350	111.205	-0.0248232	0.0249413	0.234711	0.484244
chr2	111365931	111366940	59.1341	0.0122439	0.0284891	0.581752	0.784143
chr2	111367951	111368150	11.9027	0.205309	0.0919313	0.00109105	0.0113785
chr2	111369281	111370010	23.1997	0.0656992	0.0592438	0.036625	0.148821
chr2	111375411	111375810	17.3161	0.0180198	0.0412899	0.402271	0.650163
chr2	111376431	111376660	9.41185	0.0116001	0.0420561	0.527406	0.746395
chr2	111376891	111377480	42.6577	0.126455	0.0447041	0.000422603	0.00539118
chr2	111413221	111413230	4.44391	-0.00336015	0.0425383	0.818476
chr2	111416131	111416330	12.1185	0.0137761	0.0418177	0.480686	0.712382
chr2	111416571	111416710	8.66866	0.0246595	0.0485542	0.202384	0.4453
chr2	111418291	111418340	5.79612	0.016588	0.0452995	0.326373
chr2	111442411	111443340	63.5428	0.0554822	0.0336986	0.0319115	0.135365
chr2	111447651	111447680	4.67386	-0.000389731	0.0422035	0.981072
chr2	111454301	111455240	57.373	0.0985143	0.0378204	0.00122367	0.0124221
chr2	111462981	111464710	96.1066	0.0140471	0.0261224	0.510819	0.734218
chr2	111467071	111467150	7.03829	-0.0239206	0.0487401	0.197844
chr2	111473481	111473530	4.85134	0.023688	0.0504078	0.145921
chr2	111473781	111474010	7.3095	0.010185	0.0424538	0.554123
chr2	111480161	111480730	22.53	0.0910216	0.0682215	0.0165441	0.0858754
chr2	111483351	111483580	10.9936	0.00787653	0.0410922	0.665205	0.836005
chr2	111493201	111493240	4.81079	0.00399016	0.0423839	0.790579
chr2	111493481	111496510	247.526	0.0256995	0.0185112	0.126834	0.336527
chr2	111497491	111497570	6.21963	-0.0291994	0.0530763	0.124895
chr2	111509361	111509780	14.8858	0.017923	0.0413397	0.403748	0.651157
chr2	111512181	111513400	88.2472	-0.0300478	0.0261865	0.164193	0.393391
chr2	111532851	111533320	15.7249	0.0852828	0.0872054	0.0232458	0.108995
chr2	111534821	111535740	91.6198	0.0803822	0.0289194	0.00110283	0.0114769
chr2	111566001	111566630	56.7929	0.0529927	0.0384825	0.0522042	0.188955
chr2	111570281	111570400	6.88045	-0.00568617	0.0418464	0.730544
chr2	111599041	111599210	9.00221	0.0121829	0.0422555	0.507505	0.731829
chr2	111609211	111609770	41.9084	0.159974	0.045082	2.83742e-05	0.000597374
chr2	111659581	111659960	15.2653	0.0176547	0.0413566	0.409016	0.655566
chr2	111667641	111667800	13.9407	-0.0456414	0.060304	0.0827254	0.256687
chr2	111678671	111679010	13.8147	-0.00594541	0.0394862	0.761154	0.889836
chr2	111694721	111695250	40.9289	0.208357	0.0447801	2.0587e-07	8.747e-06
chr2	111698871	111699380	38.5613	0.150452	0.0487492	0.000149036	0.00232178
chr2	111702151	111702800	29.6175	0.0481749	0.0465372	0.0867283	0.264404
chr2	111704331	111704640	18.7147	0.0508098	0.0592216	0.0738065	0.23817
chr2	111705381	111706850	192.58	0.0958679	0.0218156	1.86227e-06	5.94915e-05
chr2	111715921	111716500	33.2616	0.0156628	0.0337324	0.500023	0.726485
chr2	111719751	111719790	5.40686	0.00635514	0.0424665	0.682945
chr2	111725651	111726170	41.8423	0.00290834	0.0306458	0.897299	0.956197
chr2	111736011	111736750	35.094	0.0158359	0.0333806	0.49533	0.722987
chr2	111747621	111748130	31.3969	-0.0185584	0.0355838	0.428343	0.67126
chr2	111813391	111813410	4.99203	0.0173241	0.045981	0.293275
chr2	111840011	111840170	11.5403	-0.00874384	0.0403194	0.651347	0.828244
chr2	111850761	111850880	13.8425	-0.0216826	0.0436774	0.312237	0.568139
chr2	111883441	111884930	463.433	-0.00181949	0.0130067	0.883719	0.950316
chr2	111887681	111888340	49.15	-0.00154311	0.029739	0.944717	0.977073
chr2	111890211	111890270	6.62986	-0.00927814	0.0423771	0.583232
chr2	111897651	111900040	1104.95	0.00217598	0.00938626	0.812742	0.916747
chr2	111900731	111901610	50.1393	-0.0769405	0.0396404	0.00956101	0.0580397
chr2	111904941	111905300	14.015	-0.00908171	0.0397265	0.649725	0.827347
chr2	111905771	111907290	219.197	-0.0192112	0.0178775	0.240703	0.491095
chr2	111908561	111909500	42.0055	-0.0405838	0.0367046	0.115802	0.318089
chr2	111919471	111919670	15.2728	-0.0391226	0.0529037	0.121473	0.327671
chr2	111926871	111927280	16.9025	-0.0470468	0.057173	0.0864714	0.263898
chr2	111929921	111930130	12.54	0.00514325	0.039595	0.790714	0.905469
chr2	111937011	111937070	6.54174	-0.00569983	0.0419073	0.727663
chr2	111946601	111946890	13.6405	-0.0101177	0.0405164	0.603272	0.798398
chr2	111986061	111986930	95.4029	-0.0123269	0.0238267	0.54243	0.757034
chr2	112001451	112001730	13.1401	0.15486	0.0962462	0.00467131	0.0344039
chr2	112026591	112026750	12.2195	0.0566716	0.0745537	0.0485472	0.179922
chr2	112031521	112033390	83.189	0.00420968	0.0259202	0.84285	0.931792
chr2	112033691	112033900	13.0698	0.253402	0.0853727	0.000132937	0.00211681
chr2	112047641	112049720	147.23	-0.028301	0.0232856	0.156898	0.38274
chr2	112053651	112057310	2611.26	-0.0193449	0.00884833	0.0255546	0.116391
chr2	112066171	112066190	4.75338	-0.0299681	0.0558554	0.0791952
chr2	112077961	112078920	37.3091	0.0884191	0.0507564	0.0102472	0.0609726
chr2	112137731	112139240	198.397	0.00588704	0.0175825	0.716143	0.865654
chr2	112139781	112140550	47.811	0.0718224	0.0417719	0.0166403	0.0862214
chr2	112155751	112156030	12.0654	0.0243614	0.0466302	0.240953	0.491377
chr2	112156171	112157050	71.2283	0.131164	0.0355122	2.13436e-05	0.000472212
chr2	112163711	112163810	8.39324	0.0196565	0.0461943	0.275044	0.529325
chr2	112216341	112216370	5.54236	-0.00528268	0.0421219	0.739002
chr2	112254261	112255590	384.091	-0.0154008	0.0142972	0.255221	0.507733
chr2	112259161	112260080	81.9878	0.0119776	0.0248123	0.564027	0.772283
chr2	112274651	112276740	922.605	0.000428007	0.0131692	0.97299	0.989308
chr2	112432441	112434260	109.164	0.0125304	0.0253836	0.551038	0.762957
chr2	112450621	112451820	146.039	-0.262195	0.0271737	2.97289e-23	2.58977e-20
chr2	112460521	112460710	17.3636	-0.133093	0.0818074	0.00568079	0.0397272
chr2	112465581	112465590	4.52407	0.00457128	0.0424984	0.759324
chr2	112480721	112483970	821.551	-0.0582467	0.0119109	4.00567e-07	1.5686e-05
chr2	112493951	112494170	13.8215	-0.0291908	0.0478516	0.196837	0.43834
chr2	112501211	112501360	14.9034	-0.0526236	0.0631857	0.0660382	0.22137
chr2	112541321	112543650	626.006	0.0101535	0.0121654	0.385861	0.636103
chr2	112577691	112578050	20.9036	-0.0108068	0.0373892	0.621288	0.809793
chr2	112579411	112579500	6.3555	-0.00478532	0.0418615	0.766886
chr2	112581981	112582910	68.2948	-0.0160983	0.0277025	0.4649	0.700317
chr2	112583501	112585440	667.071	-0.0433903	0.0112644	6.67286e-05	0.00121028
chr2	112599791	112600470	49.9855	-0.00430791	0.0298134	0.847279	0.933944
chr2	112626281	112627630	128.592	0.0130178	0.021833	0.495552	0.723126
chr2	112631501	112632240	32.301	0.0179332	0.0347254	0.443922	0.684158
chr2	112640681	112641310	32.2289	0.147948	0.0549876	0.000496552	0.00611926
chr2	112644561	112647560	1326.29	0.00623843	0.00950068	0.50156	0.727744
chr2	112647821	112647840	4.57837	0.0171552	0.0463261	0.276109
chr2	112648141	112648860	29.0806	0.0409568	0.0436702	0.126106	0.335269
chr2	112671111	112672720	227.935	-0.0146899	0.0168738	0.346935	0.601755
chr2	112679461	112679840	19.755	-0.11611	0.0705639	0.00700579	0.0464567
chr2	112690631	112691510	60.8301	0.0162556	0.0286464	0.467456	0.702335
chr2	112692621	112692830	14.3059	0.246642	0.0820753	0.000120669	0.00195787
chr2	112700991	112701310	16.3625	-0.0324571	0.0468854	0.18263	0.419333
chr2	112709011	112709290	23.7898	0.0299694	0.0429973	0.221598	0.468904
chr2	112724741	112725110	16.1086	0.111052	0.0870992	0.0119788	0.0681989
chr2	112726151	112727370	162.391	0.00760474	0.019797	0.668975	0.838141
chr2	112728601	112728690	5.65332	-0.00575328	0.0422809	0.714276
chr2	112749751	112750630	74.3378	-0.012477	0.0268138	0.563996	0.772283
chr2	112763561	112765500	715.541	0.0030173	0.0107428	0.772778	0.896075
chr2	112784301	112784590	19.2526	0.0153067	0.0389004	0.48793	0.717708
chr2	112814411	112814560	13.4589	0.0119413	0.0405079	0.552596	0.764061
chr2	112817301	112817460	11.117	-0.129853	0.108228	0.00942243	0.0574199
chr2	112824471	112824480	4.66306	0.0144172	0.0451278	0.350917
chr2	112869571	112869820	17.8079	0.0154432	0.0406718	0.463221	0.699089
chr2	112871041	112871300	13.0362	-0.0121129	0.0409015	0.540305	0.755391
chr2	112885061	112885120	5.37188	0.0139525	0.0445485	0.386044
chr2	112905301	112905770	19.6974	-0.0342299	0.0482742	0.161536	0.389499
chr2	112910211	112910630	36.4348	0.0246507	0.0365508	0.307751	0.563596
chr2	112941701	112942040	24.4272	0.00493752	0.0354645	0.823127	0.921947
chr2	112958751	112959430	35.7464	-0.0371479	0.0387518	0.145447	0.365458
chr2	113080121	113080520	36.0339	0.00878993	0.0317783	0.699169	0.855824
chr2	113136981	113137340	20.5833	0.0079567	0.0363899	0.717468	0.866355
chr2	113138361	113138770	20.8817	0.00948573	0.0369397	0.66526	0.836019
chr2	113156971	113158150	126.984	-0.0257424	0.0227877	0.19099	0.430493
chr2	113158451	113158560	7.31274	0.00105591	0.0412673	0.949151
chr2	113175321	113175370	5.14276	-0.00836708	0.042927	0.590863
chr2	113181351	113181870	25.8603	0.000635099	0.0353102	0.977264	0.991147
chr2	113198531	113199590	225.214	0.0603886	0.0201446	0.000947097	0.0101907
chr2	113201821	113204710	330.508	0.00229231	0.0156664	0.876312	0.947077
chr2	113211921	113213420	149.014	-0.0511036	0.0221277	0.00887509	0.0550056
chr2	113216901	113218680	83.4908	0.0227417	0.0273485	0.301738	0.557424
chr2	113219531	113220260	29.1609	0.0100757	0.0345654	0.656783	0.831234
chr2	113224991	113226780	308.614	0.0747283	0.0175664	5.46195e-06	0.000147906
chr2	113227391	113227500	8.75017	-0.00597995	0.0411976	0.732387	0.8748
chr2	113228471	113228570	6.72117	0.0105107	0.0427326	0.534819
chr2	113229151	113229160	4.451	0.0127233	0.0444359	0.408706
chr2	113232261	113232380	7.96476	0.00543251	0.0411396	0.75657	0.887199
chr2	113232901	113232920	4.74596	0.0159859	0.045864	0.301916
chr2	113234071	113234400	15.6094	0.0828987	0.0795845	0.024701	0.113671
chr2	113235391	113235920	29.7264	-0.00761528	0.0343121	0.735279	0.8762
chr2	113239701	113241590	345.589	0.0302356	0.015917	0.0416168	0.162363
chr2	113245441	113246110	28.9369	0.0105136	0.0353375	0.640677	0.822024
chr2	113249051	113249630	41.654	0.0142235	0.0315348	0.53585	0.752204
chr2	113255941	113255950	4.28817	0.0073259	0.0432008	0.611154
chr2	113272791	113273520	46.7022	-0.0642331	0.0408429	0.0267143	0.12008
chr2	113277331	113277340	5.04762	0.0375482	0.0655896	0.033065
chr2	113277531	113277590	6.70017	-0.0059268	0.0423051	0.707276
chr2	113281541	113285310	560.847	0.0381271	0.0143919	0.00504113	0.0363794
chr2	113288361	113289020	23.2909	-0.00323312	0.0364468	0.880362	0.949
chr2	113304851	113307000	423.432	0.0131255	0.0140076	0.323536	0.579036
chr2	113323071	113323630	24.6093	0.0346317	0.0456787	0.170586	0.402761
chr2	113323911	113325760	257.085	0.0323428	0.0170304	0.0396471	0.157152
chr2	113357271	113357910	33.3653	0.0227011	0.0366743	0.342275	0.59733
chr2	113370281	113370930	57.16	0.00429525	0.0281474	0.84543	0.933007
chr2	113390341	113390590	18.2808	-0.0513434	0.0580071	0.0737087	0.237953
chr2	113406311	113406330	4.91231	0.00653149	0.0429989	0.652715
chr2	113437451	113438570	153.24	0.0134813	0.0221088	0.483911	0.71495
chr2	113440591	113440610	4.51974	0.0153291	0.0458222	0.30505
chr2	113499141	113500490	46.8656	0.0457205	0.0399569	0.0898868	0.270403
chr2	113502071	113504440	167.611	-0.00331772	0.0209494	0.858015	0.938665
chr2	113527511	113528030	25.5735	-0.00384836	0.0352612	0.861274	0.940236
chr2	113540891	113542670	134.322	0.0159808	0.0215119	0.397731	0.645993
chr2	113578601	113578970	24.0591	0.0182045	0.038105	0.427713	0.670696
chr2	113583161	113585140	667.257	0.0173605	0.0122154	0.139165	0.35585
chr2	113587111	113587960	46.7767	-0.0220636	0.0322407	0.348098	0.602747
chr2	113589751	113589770	4.89916	-0.0119625	0.0439403	0.448506
chr2	113593201	113593550	19.667	0.124588	0.0771223	0.00644404	0.0436607
chr2	113597581	113597870	15.3071	0.00662828	0.0381228	0.75078	0.884089
chr2	113598181	113598390	9.25778	0.0382322	0.0583951	0.0942558	0.278905
chr2	113601831	113602690	31.1659	0.0263024	0.0369941	0.280844	0.535569
chr2	113603001	113604940	1172.66	-0.0133875	0.0132489	0.289431	0.544943
chr2	113614071	113614820	92.0892	-0.029543	0.0271052	0.17992	0.415908
chr2	113626501	113627990	447.876	0.00190414	0.0152769	0.894684	0.955033
chr2	113646351	113646440	6.72767	-0.00227242	0.0412989	0.890837
chr2	113673571	113673760	11.8206	-0.0279544	0.0488557	0.191812	0.431575
chr2	113703491	113703730	9.84831	-0.0367528	0.0564705	0.10624	0.300901
chr2	113755231	113757550	649.837	-0.029681	0.011612	0.00797687	0.051053
chr2	113818221	113819180	85.4156	-0.0941482	0.0321602	0.000519669	0.00634416
chr2	113825831	113827080	67.3097	0.00281215	0.0275678	0.897636	0.956374
chr2	113831161	113831620	40.3132	0.178348	0.0446599	4.45088e-06	0.000124815
chr2	113876481	113877130	50.3694	-0.00414114	0.0300432	0.853334	0.936778
chr2	113886671	113886690	4.7024	0.0142557	0.0449917	0.359938
chr2	113888911	113891730	1083.22	-0.0410128	0.012656	0.000708085	0.0081131
chr2	113893931	113894590	68.6804	0.0410198	0.0306604	0.0864495	0.263851
chr2	113895351	113895600	14.3719	0.0110445	0.0397791	0.589422	0.789197
chr2	113903771	113904000	12.4856	0.0258953	0.0468121	0.228531	0.477222
chr2	113965491	113966290	33.842	-0.00259894	0.0324702	0.908053	0.960873
chr2	113973791	113974320	23.9521	-0.00274631	0.0351962	0.900574	0.957603
chr2	113974691	113975170	26.3953	-0.00693348	0.0349326	0.756036	0.886853
chr2	113977091	113978750	275.742	0.0273989	0.0174814	0.0880183	0.266846
chr2	113979581	113979960	23.5379	0.160019	0.0659335	0.000894048	0.00972898
chr2	113999041	113999150	7.90856	0.0354073	0.0578517	0.0911236	0.27286
chr2	114001611	114002770	163.248	-0.00511386	0.020959	0.782539	0.901256
chr2	114034351	114035450	110.233	-0.0782096	0.0295999	0.00170717	0.0160182
chr2	114068561	114068700	15.2913	-0.0378391	0.0517894	0.130685	0.34257
chr2	114123021	114123380	22.4396	0.0998981	0.0651954	0.010899	0.0637509
chr2	114442641	114442820	22.3421	-0.00501989	0.0367006	0.815376	0.918321
chr2	114485161	114485310	9.07569	0.0474747	0.0699419	0.0549883	0.195686
chr2	114551441	114551600	16.3581	-0.0337777	0.0479038	0.168783	0.400231
chr2	114661901	114662660	41.6347	0.0551325	0.0412779	0.0508414	0.185597
chr2	114840921	114840990	5.89712	-0.00164	0.0417574	0.918349
chr2	114844021	114844200	11.164	0.0196404	0.045001	0.30976	0.565525
chr2	114940931	114941020	7.94753	-0.00561796	0.041361	0.744536	0.88114
chr2	114955161	114955360	18.8363	-0.026494	0.0444815	0.24862	0.499915
chr2	115071291	115071470	17.8316	0.0198736	0.0413835	0.369076	0.621572
chr2	115115211	115115880	32.3024	-0.00540125	0.0341581	0.809499	0.915145
chr2	115120221	115120230	4.67151	0.00907854	0.0433075	0.549438
chr2	115122421	115123040	29.8677	0.186815	0.0568418	6.04982e-05	0.00111673
chr2	115126661	115126850	17.2037	0.00594325	0.0381734	0.774337	0.89704
chr2	115160681	115163390	377.756	-0.0139033	0.0162351	0.357622	0.611533
chr2	115165651	115165780	11.9183	-0.0455951	0.0626667	0.0761897	0.243355
chr2	115207021	115207650	32.3243	0.0824434	0.0526042	0.0156423	0.0824941
chr2	115213791	115214810	78.3346	0.0452981	0.0306293	0.0600561	0.20762
chr2	115284651	115285190	16.4057	0.00587772	0.0390649	0.768653	0.893868
chr2	115294111	115295510	148.565	-0.0211155	0.0205044	0.246829	0.497934
chr2	115299301	115299520	13.3031	-0.00712494	0.0393453	0.720524	0.868072
chr2	115310691	115310700	4.24716	0.00455274	0.0425871	0.757875
chr2	115363541	115365240	191.168	-0.067755	0.0202481	0.000240113	0.00342147
chr2	115533231	115533350	8.71945	-0.0108052	0.0422487	0.543434	0.757733
chr2	115558861	115558980	8.56871	-0.0263527	0.049136	0.189763	0.428871
chr2	115596961	115597270	26.9173	0.0254796	0.0401563	0.287932	0.543204
chr2	115616321	115616480	13.9712	-0.0589845	0.0726723	0.0485334	0.179886
chr2	115624271	115624940	56.9393	0.00459982	0.0278496	0.834353	0.9276
chr2	115650991	115651070	6.91149	-0.0129211	0.0434287	0.452034
chr2	115652791	115652810	3.82543	-0.0179175	0.0473246	0.226663
chr2	115763631	115763940	28.9449	-0.0946374	0.0592798	0.0111123	0.0646609
chr2	115998811	115999260	21.6347	0.176837	0.0678479	0.000503589	0.00618588
chr2	116094441	116094460	5.02273	-0.00191226	0.0421225	0.899624
chr2	116320041	116320170	8.68998	-0.0269787	0.0494154	0.184375	0.421729
chr2	116366351	116366460	10.1066	-0.000839683	0.0401194	0.963304	0.985259
chr2	116368461	116369250	58.5607	-0.0891535	0.0385603	0.00313643	0.0255168
chr2	116435761	116435880	9.37122	-0.017564	0.0441847	0.353859	0.607939
chr2	116466951	116468140	144.512	0.0318128	0.0221077	0.0994251	0.288328
chr2	116497321	116499010	177.943	-0.0534031	0.0208681	0.00428259	0.0322261
chr2	116510201	116510590	27.8317	0.025216	0.0382853	0.29719	0.552727
chr2	116585771	116586310	25.1096	-0.0596188	0.054697	0.0522722	0.189135
chr2	116692101	116692190	7.19183	0.000881964	0.0411979	0.95666
chr2	116696451	116696540	5.75345	0.0201174	0.0475508	0.226485
chr2	116719971	116720220	14.8503	0.110015	0.0932411	0.0128116	0.0713946
chr2	116733741	116734050	19.098	0.0353509	0.0486446	0.155761	0.381001
chr2	116754041	116755020	97.0013	-0.0133079	0.0239419	0.512207	0.735336
chr2	116935171	116936130	65.5833	0.0134515	0.0279155	0.542147	0.756821
chr2	116941601	116941610	4.41597	-0.00984041	0.0438058	0.500954
chr2	116980041	116981010	102.325	0.174225	0.0286245	9.072e-11	8.73557e-09
chr2	116988241	116988620	21.4192	0.136349	0.0711472	0.00338099	0.0269977
chr2	117074521	117074990	15.6096	-0.1283	0.0895792	0.00773691	0.0499205
chr2	117085441	117088720	867.713	0.0109627	0.0116829	0.331064	0.586286
chr2	117091191	117091290	8.28756	0.0341745	0.0554549	0.111581	0.310689
chr2	117127661	117128870	102.891	0.0305986	0.0249016	0.144082	0.363451
chr2	117191301	117191400	7.68286	0.1547	0.144758	0.00796891
chr2	117212511	117213200	103.135	-0.0399901	0.0268254	0.0705811	0.231254
chr2	117359521	117359940	31.2979	-0.0130433	0.0343687	0.569671	0.776039
chr2	117391331	117391430	7.21227	-0.0092806	0.0425547	0.576634
chr2	117470321	117470820	30.3165	-0.000833096	0.0331267	0.970063	0.98808
chr2	117485611	117485870	17.2861	-0.0630054	0.067888	0.0459874	0.173538
chr2	117491771	117492960	74.0434	-0.04897	0.0300968	0.041251	0.161503
chr2	117512471	117512520	6.27199	-0.0125491	0.0433665	0.46249
chr2	117523111	117523810	50.7869	0.00257865	0.0292726	0.908019	0.960867
chr2	117536201	117536830	29.3094	0.0109915	0.034274	0.629968	0.815704
chr2	117537181	117537260	7.80183	0.00210166	0.040929	0.903681
chr2	117603141	117604890	193.978	-0.088769	0.023193	2.40484e-05	0.000521367
chr2	117617431	117617790	11.3193	0.0187771	0.0441104	0.339912	0.595005
chr2	117623461	117623860	10.5673	0.00852815	0.0408793	0.648154	0.826496
chr2	117680061	117680580	21.6336	0.0109026	0.0366489	0.623853	0.811532
chr2	117718021	117718350	18.9359	0.0522508	0.0600771	0.0697514	0.229454
chr2	117718561	117718570	4.81193	0.0139623	0.0450281	0.359239
chr2	117745491	117745700	10.2818	-0.014449	0.0422165	0.45682	0.694369
chr2	117763341	117764670	170.005	-0.0107125	0.0196675	0.544528	0.758542
chr2	117771981	117772490	29.3616	0.00976781	0.0351319	0.664588	0.835678
chr2	117785791	117785970	16.6831	0.0181471	0.0413508	0.399392	0.647399
chr2	117794801	117794950	12.0898	0.0224333	0.0450082	0.283315	0.53816
chr2	117803791	117804310	18.2041	0.054122	0.0621089	0.0637756	0.216344
chr2	117814101	117815370	455.612	-0.0357659	0.0135952	0.00563789	0.0395292
chr2	117833321	117833470	13.8349	-0.13556	0.10181	0.00807086	0.0514666
chr2	117835601	117836900	247.824	-0.0041245	0.0172601	0.795663	0.907947
chr2	117856641	117856800	9.88039	-0.0329512	0.0531196	0.133656	0.347199
chr2	117889811	117889990	10.9285	-0.000260634	0.0398527	0.988522	0.995519
chr2	117935611	117935720	7.4953	0.0340038	0.0567916	0.0963114
chr2	117941911	117942070	9.67431	-0.00992244	0.0413254	0.593674	0.791964
chr2	117976741	117976980	12.8981	-0.000294389	0.0388719	0.987826	0.995278
chr2	117979861	117980340	22.3488	-0.0272932	0.0414886	0.258476	0.511319
chr2	117985251	117985320	6.85336	-0.0146624	0.0440508	0.397616
chr2	118003091	118003840	82.7521	-0.0169723	0.025592	0.422317	0.666394
chr2	118012911	118015190	543.374	0.0163152	0.0130078	0.189455	0.428461
chr2	118032361	118032670	20.0196	0.0088738	0.0369123	0.684655	0.847847
chr2	118046821	118046900	8.60614	-0.0296737	0.0519552	0.145271	0.365232
chr2	118061441	118061660	17.009	-0.0257079	0.0439649	0.262063	0.515068
chr2	118062851	118062910	6.17642	-0.0134715	0.0441792	0.410095
chr2	118087621	118089730	632.302	-0.0123059	0.0122135	0.294686	0.550133
chr2	118120081	118120190	7.65845	-0.00602914	0.0413378	0.728205
chr2	118169801	118169820	4.46729	0.00494108	0.04275	0.732059
chr2	118185531	118186870	235.501	0.0170712	0.0173142	0.284691	0.539582
chr2	118202661	118203150	42.1241	-0.0584843	0.0409639	0.0401126	0.158369
chr2	118221511	118225980	448.663	0.00380967	0.0141549	0.776859	0.898254
chr2	118246861	118247040	10.9821	0.0195589	0.0438081	0.337866	0.592942
chr2	118251541	118251680	11.8492	-0.0453592	0.062777	0.0759284	0.24286
chr2	118255521	118256580	81.0337	0.133867	0.0325369	3.78759e-06	0.000108774
chr2	118263041	118263050	4.43973	0.00624101	0.0429732	0.665585
chr2	118264321	118264630	15.5243	0.0457617	0.0582971	0.0875147	0.265916
chr2	118270471	118270720	10.8774	-0.00083023	0.0404898	0.978942	0.991867
chr2	118309501	118311300	145.096	-0.0179467	0.0222827	0.35398	0.608034
chr2	118318821	118321310	247.152	-0.0757469	0.0191078	1.84204e-05	0.000417205
chr2	118321581	118321920	15.419	-0.0230519	0.0437594	0.294247	0.549788
chr2	118340071	118340510	28.9695	0.0533391	0.0496818	0.0680792	0.225886
chr2	118348031	118348930	50.0552	0.0557275	0.0389406	0.0441299	0.16873
chr2	118371601	118374040	258.806	0.131311	0.0196428	2.55469e-12	3.32943e-10
chr2	118387801	118387830	5.02959	0.0213227	0.0482944	0.203866
chr2	118425171	118425570	16.811	0.00543917	0.0382488	0.791781	0.905988
chr2	118473291	118473500	13.9165	-0.010369	0.0396293	0.611198	0.803305
chr2	118474221	118474550	17.9686	0.0302334	0.0457537	0.206096	0.449913
chr2	118529471	118531400	195.995	-0.00167943	0.0183762	0.920015	0.966496
chr2	118539431	118539530	8.34472	0.00343068	0.0406959	0.847228	0.933916
chr2	118545441	118545650	21.8773	-0.158629	0.0674477	0.00109389	0.0114022
chr2	118668111	118669450	136.09	0.0593596	0.025264	0.00626127	0.0427451
chr2	118693601	118693660	6.07467	-0.00672436	0.0422885	0.67517
chr2	118723411	118723960	29.3345	-0.00780993	0.0341802	0.729296	0.873065
chr2	118738651	118739030	28.4979	0.00130987	0.0338436	0.953485	0.980972
chr2	118763851	118763960	10.456	-0.0165386	0.0431061	0.396751	0.645091
chr2	118774231	118775100	62.0491	-0.0127759	0.0278872	0.562039	0.770934
chr2	118807841	118808910	42.9842	-0.0479896	0.0395491	0.076771	0.244428
chr2	118835071	118836400	49.6738	-0.0177988	0.0304569	0.43736	0.678749
chr2	118841841	118843430	51.6206	0.0244012	0.0317796	0.300069	0.55567
chr2	118846131	118849150	119.736	0.0432528	0.0243275	0.0376077	0.151508
chr2	118850011	118850100	6.8507	0.0289254	0.0521523	0.139948
chr2	118850241	118850260	4.61727	0.0244667	0.050554	0.149531
chr2	118852651	118852990	12.7282	0.0202934	0.0438803	0.326502	0.581737
chr2	118855151	118856460	144.863	-0.00383956	0.0213315	0.837889	0.929309
chr2	118857651	118857940	11.3727	0.0129975	0.0420966	0.49187	0.720499
chr2	118864901	118865520	43.1793	-0.060585	0.0410704	0.0349566	0.144062
chr2	118881661	118881820	18.601	0.0193943	0.0407382	0.383889	0.634293
chr2	118882571	118883080	25.6223	-0.0234302	0.0389058	0.324697	0.580012
chr2	119011361	119012010	67.0989	-0.000284013	0.0263188	0.989211	0.995809
chr2	119028531	119028590	6.6133	-0.00220343	0.0415021	0.892376
chr2	119050061	119050210	12.0984	0.0226737	0.0457235	0.268464	0.521937
chr2	119068321	119069290	61.0474	0.0172347	0.0299878	0.449291	0.688317
chr2	119106281	119106600	16.9161	-0.0555947	0.0649456	0.0588885	0.204963
chr2	119119301	119120700	139.685	-0.000749355	0.0216975	0.96844	0.987555
chr2	119123471	119123630	8.71797	-0.00500295	0.0409556	0.777325	0.898494
chr2	119126791	119126800	4.77019	-0.00960102	0.0434127	0.529633
chr2	119134701	119135530	55.9065	-0.017399	0.0287366	0.437594	0.678932
chr2	119138891	119139340	17.5183	-0.0165035	0.0405384	0.442142	0.682658
chr2	119142441	119143680	147.879	-0.0296786	0.0217472	0.119481	0.324443
chr2	119144711	119145070	16.7275	0.0405562	0.0546277	0.110554	0.308811
chr2	119147721	119148610	143.799	0.00145361	0.0215014	0.938809	0.974699
chr2	119156471	119156960	19.2165	-0.000188228	0.0372586	0.992773	0.997106
chr2	119157981	119159270	134.918	-0.0132223	0.0215278	0.4841	0.715109
chr2	119166981	119167630	47.4736	-0.105291	0.0431564	0.00166538	0.0157072
chr2	119174401	119174870	26.343	0.0137829	0.0358864	0.545854	0.759434
chr2	119208831	119209050	12.5954	0.00687948	0.0406928	0.710152	0.86221
chr2	119211941	119212780	57.4328	-0.0523263	0.0362164	0.0489096	0.180854
chr2	119214241	119215140	103.832	-0.0414708	0.0273458	0.0643044	0.217496
chr2	119218451	119219220	60.0294	-0.00114565	0.0279471	0.958193	0.983147
chr2	119223161	119224870	178.402	0.0167327	0.0197732	0.345759	0.600618
chr2	119230091	119231070	65.7942	0.00588673	0.0273512	0.786928	0.903654
chr2	119234241	119235190	106.282	-0.0472516	0.0248327	0.0256645	0.116733
chr2	119240371	119241040	38.4677	-0.0108091	0.0327608	0.636195	0.81942
chr2	119248201	119248910	49.3128	-0.00637625	0.0295422	0.775479	0.897679
chr2	119249751	119251140	64.7361	0.00746034	0.0278409	0.734044	0.875609
chr2	119252251	119253720	92.113	0.057466	0.0303668	0.0188652	0.0943143
chr2	119254111	119254180	6.62932	0.00314607	0.0414865	0.849339
chr2	119254991	119257280	502.973	-0.0353722	0.0135934	0.00617169	0.0422847
chr2	119257431	119260180	293.596	0.00616629	0.0166704	0.690629	0.850988
chr2	119261111	119261560	24.7711	-0.064655	0.0551786	0.0414794	0.162035
chr2	119264971	119265580	43.5766	-0.0154704	0.0312057	0.500759	0.727082
chr2	119277001	119277100	8.39765	-0.0511837	0.0749282	0.0470786	0.176263
chr2	119282351	119284260	204.758	-0.119755	0.0202537	4.17368e-10	3.46751e-08
chr2	119290791	119291500	46.2506	-0.000906754	0.029658	0.96745	0.987113
chr2	119291941	119292920	61.5703	-0.0139301	0.0284459	0.531199	0.749079
chr2	119301161	119302010	44.1938	-0.0103514	0.0311825	0.648693	0.826835
chr2	119303251	119303590	12.4354	-0.214616	0.0845659	0.000508128	0.00623187
chr2	119306951	119307210	12.6062	0.00748684	0.0402652	0.694843	0.853408
chr2	119310831	119311830	40.0099	-0.0549883	0.0410832	0.0509408	0.185837
chr2	119350591	119350970	17.3009	-0.00396775	0.0372122	0.851147	0.935867
chr2	119352481	119352650	10.7777	0.0078213	0.0408581	0.672755	0.84062
chr2	119365791	119372230	2089.15	0.0156144	0.0108217	0.136709	0.351988
chr2	119373231	119378420	180.636	0.0370062	0.0224552	0.0585477	0.204173
chr2	119387081	119387100	4.44337	0.0125921	0.0445912	0.400768
chr2	119387221	119388450	190.786	-0.005678	0.0189059	0.740458	0.879055
chr2	119389271	119389990	35.2624	0.0382905	0.0405838	0.14343	0.362522
chr2	119407541	119408460	54.7239	-0.051048	0.0349791	0.0502101	0.184087
chr2	119414131	119414370	13.9692	-0.133246	0.0958324	0.00763028	0.049395
chr2	119431341	119432530	95.619	-0.00159458	0.0234965	0.936629	0.973765
chr2	119449521	119449880	24.8024	-0.0172419	0.0367363	0.455707	0.693417
chr2	119450241	119450370	8.44888	-0.0133709	0.0425407	0.471758	0.705574
chr2	119465061	119465240	11.3795	0.00140718	0.040066	0.938871	0.974739
chr2	119469991	119470060	7.30616	-0.054245	0.084003	0.034291
chr2	119475351	119475490	8.72874	0.0224125	0.046709	0.25023	0.501902
chr2	119475871	119476990	120.32	-0.0483779	0.0243344	0.020619	0.100214
chr2	119491991	119492720	46.7637	-0.0751072	0.0424521	0.0138609	0.0755657
chr2	119517431	119517890	27.1106	0.00125878	0.0342709	0.955186	0.981889
chr2	119523581	119524610	45.3191	0.00257003	0.0302802	0.909137	0.961409
chr2	119526111	119526130	4.81775	0.016392	0.0458825	0.300835
chr2	119535811	119537390	385.458	-0.0269351	0.0139013	0.0410322	0.160875
chr2	119543961	119545070	303.159	0.0408507	0.0170335	0.0094432	0.0575003
chr2	119598311	119599810	205.522	0.0635549	0.0198297	0.000439567	0.00555286
chr2	119638661	119639930	218.903	-0.088561	0.0194847	1.06985e-06	3.68745e-05
chr2	119641481	119642350	129.436	-0.106187	0.0246219	2.27171e-06	7.06325e-05
chr2	119644121	119644630	20.8022	0.0221805	0.0408843	0.334691	0.589837
chr2	119660021	119660280	14.8802	-0.00701971	0.039481	0.722503	0.869103
chr2	119674681	119675300	49.5424	0.0885533	0.0403105	0.00417019	0.0316086
chr2	119678281	119680000	253.816	-0.0036931	0.0169646	0.814055	0.917513
chr2	119683631	119684460	24.0333	-0.0127012	0.0361183	0.574257	0.779095
chr2	119694331	119696320	249.519	0.0405445	0.0170588	0.0101032	0.0603547
chr2	119697671	119697790	8.0644	-0.00742821	0.0410769	0.681812	0.84619
chr2	119699181	119699780	36.0097	0.0826532	0.0462084	0.0112668	0.0652797
chr2	119702161	119703490	71.3048	0.014414	0.0263842	0.502467	0.728382
chr2	119712751	119712810	5.44247	-0.0106366	0.0433508	0.505775
chr2	119722621	119725190	463.16	0.0498043	0.0150902	0.000458395	0.00574152
chr2	119735951	119736600	25.6363	0.000577768	0.0351921	0.979251	0.99204
chr2	119739511	119739990	16.7927	0.0504871	0.0589544	0.0751747	0.24118
chr2	119746861	119747620	42.4335	0.0396663	0.0365955	0.123007	0.330203
chr2	119753411	119753810	37.1528	0.0232458	0.0341946	0.330715	0.5859
chr2	119756811	119757620	43.2142	0.0672588	0.0411522	0.022068	0.105174
chr2	119758961	119761550	827.752	-0.0280958	0.0120772	0.015461	0.0818158
chr2	119761681	119761700	4.92871	0.0186571	0.0468733	0.252021
chr2	119761891	119762620	22.9615	0.0113191	0.0362625	0.61339	0.804683
chr2	119786011	119786740	38.8976	-0.0143567	0.0338769	0.53462	0.751413
chr2	119808551	119808730	10.3664	0.00873597	0.0409081	0.640881	0.822168
chr2	119809491	119810440	42.5315	0.0123861	0.031057	0.587254	0.787752
chr2	119814181	119814490	30.0414	-0.0751649	0.0556968	0.0250326	0.114747
chr2	119820071	119820610	30.4328	0.191926	0.052874	1.7366e-05	0.000397371
chr2	119823761	119823980	21.7385	-0.00924031	0.0369202	0.672448	0.840443
chr2	119826361	119826610	13.4558	0.023763	0.0449999	0.270569	0.524361
chr2	119853571	119854810	427.526	-0.0538868	0.0142097	6.46605e-05	0.00117964
chr2	120012411	120014840	741.824	-0.0444051	0.0127963	0.000285636	0.00393682
chr2	120017161	120017530	19.3904	0.0106628	0.0373231	0.626505	0.813292
chr2	120054011	120054230	13.0063	0.0420763	0.0588142	0.0921402	0.274883
chr2	120066921	120067620	33.6177	-0.0139913	0.0332439	0.544246	0.758323
chr2	120104061	120104480	18.0316	-0.0191779	0.0407361	0.387534	0.637451
chr2	120109901	120110010	10.8022	-0.00350611	0.0409023	0.84117	0.93089
chr2	120134381	120134580	16.5478	0.17947	0.086482	0.00172111	0.0161114
chr2	120174521	120175310	40.755	0.00727487	0.0318716	0.748469	0.882836
chr2	120206381	120206540	14.3982	0.0302484	0.0486333	0.18378	0.42093
chr2	120222641	120224380	253.869	0.0119411	0.0163489	0.432697	0.674818
chr2	120239561	120240230	36.0394	-0.179445	0.0479273	1.19738e-05	0.0002896
chr2	120248271	120248300	5.79295	-0.0117668	0.043771	0.459195
chr2	120251931	120254370	1312.91	-0.030843	0.00863104	0.000264674	0.00370064
chr2	120257651	120257940	15.3443	-0.0105176	0.0395717	0.607448	0.80084
chr2	120283771	120283820	7.21985	0.0189452	0.0453521	0.307085
chr2	120289311	120289460	14.3533	-0.146291	0.0889894	0.00480272	0.0351406
chr2	120290811	120291090	22.957	-0.179649	0.0632173	0.000259106	0.00363645
chr2	120293121	120293470	15.0889	0.00240645	0.0381769	0.906274	0.960016
chr2	120305441	120305520	7.88013	0.01096	0.0420924	0.543582	0.757836
chr2	120308571	120308650	7.01474	-0.00507757	0.0414128	0.765804
chr2	120312801	120314030	98.7515	0.00822467	0.0232084	0.679562	0.844642
chr2	120314721	120315370	26.8123	0.00635332	0.0352996	0.774936	0.897363
chr2	120318721	120319270	29.2399	-0.00769763	0.0343253	0.7324	0.8748
chr2	120343031	120348590	619.193	-0.0172137	0.0117254	0.127815	0.338118
chr2	120348741	120349030	12.2707	0.0136357	0.0414644	0.491447	0.720164
chr2	120350111	120350240	9.69265	-0.0153504	0.0425849	0.430261	0.672827
chr2	120352701	120352970	15.5383	-0.0144998	0.0411336	0.476578	0.709555
chr2	120373111	120374010	64.6244	-0.00533093	0.026836	0.804712	0.912903
chr2	120379701	120380440	53.3973	0.0545811	0.0384226	0.0465565	0.174919
chr2	120384071	120384330	9.64551	0.022499	0.0464362	0.255498	0.508039
chr2	120384501	120385970	158.723	-0.0343598	0.0220128	0.0744997	0.239738
chr2	120395631	120396570	74.6015	-0.0733167	0.0362314	0.00888489	0.0550435
chr2	120397281	120397530	13.7811	0.0112357	0.0404693	0.572587	0.777992
chr2	120419041	120419560	36.7681	-0.0558811	0.0452478	0.0548943	0.195487
chr2	120429871	120430660	27.1989	0.015976	0.0360558	0.488799	0.718297
chr2	120436491	120436700	11.9356	0.0372092	0.0546116	0.118285	0.322293
chr2	120437111	120437780	28.6285	0.00620667	0.035112	0.780289	0.900117
chr2	120441241	120443080	374.013	0.0378212	0.0147258	0.0064209	0.0435375
chr2	120447251	120447310	6.36533	-0.0176536	0.045631	0.305225
chr2	120454691	120454970	12.6527	-0.00583926	0.0397034	0.762416	0.890452
chr2	120463671	120464180	21.7055	-0.0148131	0.0379074	0.507846	0.732086
chr2	120466121	120467030	41.9623	-0.0513929	0.0396998	0.0614534	0.211074
chr2	120470351	120470980	38.0079	-0.199171	0.0459278	9.27748e-07	3.25253e-05
chr2	120475221	120475340	8.57081	0.0303572	0.0523177	0.141765	0.359866
chr2	120503401	120504640	120.556	0.346619	0.0279512	1.33439e-36	7.09912e-33
chr2	120508071	120512960	973.947	0.0229663	0.0126966	0.0587374	0.204643
chr2	120514431	120514780	14.8789	0.0317108	0.049829	0.166428	0.396684
chr2	120516431	120516550	7.96382	-0.0108927	0.0424239	0.535063	0.751717
chr2	120521091	120521830	45.4272	-0.0298154	0.0350685	0.224819	0.472891
chr2	120525361	120525510	11.4341	-0.00638277	0.0400729	0.737841	0.877568
chr2	120540301	120541150	48.3392	-0.0599155	0.0386395	0.0320411	0.135671
chr2	120546271	120546540	15	0.0165412	0.0411926	0.433343	0.675315
chr2	120547781	120547940	9.76817	-0.00443933	0.0405888	0.806089	0.913616
chr2	120550761	120551170	24.3227	-0.00233378	0.0356195	0.914724	0.963986
chr2	120552741	120553470	52.69	-0.0852476	0.038306	0.00422188	0.0318916
chr2	120564451	120564740	18.1394	-0.0908988	0.0796414	0.0194205	0.0961532
chr2	120572411	120572540	9.8583	-0.0392828	0.0584828	0.0946324	0.279653
chr2	120576651	120577240	29.4772	0.0112288	0.0344136	0.62258	0.81072
chr2	120580111	120580520	26.0104	0.0285492	0.040671	0.245098	0.495982
chr2	120586721	120588200	144.242	-0.0517921	0.0223944	0.00639644	0.0434231
chr2	120588571	120588580	4.76795	0.013142	0.0446227	0.392287
chr2	120589871	120590140	17.8078	-0.122992	0.0779469	0.00692873	0.0460996
chr2	120596131	120597810	110.482	0.0443499	0.0266537	0.0452826	0.171727
chr2	120604141	120604160	5.63343	-0.0158391	0.0453196	0.330068
chr2	120613961	120614640	36.1977	0.0711192	0.0466402	0.0229847	0.108194
chr2	120632971	120633540	20.6536	-0.0206784	0.0402684	0.364659	0.617683
chr2	120655991	120657360	153.235	0.0313482	0.0239511	0.124624	0.332969
chr2	120660871	120662430	146.394	-0.0463069	0.0218807	0.0164084	0.0853944
chr2	120669681	120669890	17.2308	0.0403288	0.053483	0.102861	0.294656
chr2	120675351	120675810	29.5843	0.0365738	0.0414013	0.159011	0.385853
chr2	120679881	120680700	73.0266	-0.00461063	0.0258232	0.827471	0.924239
chr2	120685791	120685890	8.2006	-0.0100905	0.0418262	0.575929	0.780287
chr2	120695091	120696310	193.1	-0.0315831	0.0188195	0.0641691	0.217212
chr2	120701911	120702570	26.3335	0.00279701	0.0348738	0.899723	0.957272
chr2	120705811	120705960	10.8571	-0.00889598	0.0405808	0.641797	0.822698
chr2	120709341	120710610	102.776	0.077794	0.0278596	0.00112801	0.0116664
chr2	120722531	120723350	47.185	0.00647774	0.0299673	0.773148	0.896316
chr2	120729501	120730050	25.9267	0.00793595	0.0355994	0.721193	0.868446
chr2	120734921	120743070	1293.04	0.0202725	0.00839698	0.0138951	0.0757087
chr2	120748321	120748330	4.56268	0.0198971	0.0477492	0.218057
chr2	120749531	120751120	104.282	0.00876398	0.0231253	0.659051	0.832478
chr2	120757511	120759080	320.364	0.0237134	0.0164234	0.119965	0.325174
chr2	120761561	120762100	23.2476	-0.161592	0.0609145	0.000498567	0.00613938
chr2	120764581	120766300	101.666	0.0309141	0.0249676	0.140714	0.358175
chr2	120766861	120766880	5.18805	0.00666686	0.0423732	0.674416
chr2	120768191	120768320	10.6871	0.0115704	0.0408941	0.556212	0.766618
chr2	120770171	120770280	7.47668	0.00570283	0.0413511	0.740999
chr2	120770711	120773860	343.205	0.0417132	0.0168222	0.0074177	0.0484165
chr2	120778021	120778410	19.3111	0.00366119	0.0370252	0.863396	0.941304
chr2	120779561	120781120	136.485	-0.048298	0.0236219	0.0181959	0.0919806
chr2	120783041	120784320	63.3681	-0.0135836	0.0287536	0.542688	0.757144
chr2	120786611	120786820	15.5694	-0.0123165	0.0404288	0.543121	0.757451
chr2	120787221	120788920	82.0085	0.011552	0.0278973	0.599929	0.79623
chr2	120791081	120791530	15.5613	0.0681504	0.0779175	0.0371674	0.150355
chr2	120791891	120792510	32.3727	0.0919673	0.0549856	0.0105699	0.0623682
chr2	120794691	120795160	23.5112	-0.0040138	0.0350317	0.855958	0.937817
chr2	120796261	120799550	423.5	0.0556357	0.0153822	0.000122677	0.00198396
chr2	120818191	120818890	32.8457	-0.0734675	0.0488656	0.0220377	0.105097
chr2	120819711	120821680	273.576	-0.0145126	0.0178725	0.375562	0.627142
chr2	120825561	120827200	115.702	0.0122215	0.023216	0.539545	0.754825
chr2	120830201	120830920	26.4717	0.00950066	0.0371719	0.662564	0.834339
chr2	120831171	120831230	7.03726	0.0105196	0.0428203	0.531365
chr2	120842801	120842980	9.97545	-0.000577838	0.0401467	0.974676	0.990008
chr2	120844251	120844270	4.81578	-0.0171161	0.0464459	0.270544
chr2	120846851	120848630	263.85	-0.0399925	0.0174458	0.0127375	0.0711468
chr2	120852101	120852800	33.2651	-0.108716	0.0511533	0.00328491	0.0264245
chr2	120856481	120856870	37.2522	-0.0120152	0.0326261	0.600083	0.796361
chr2	120858181	120858940	32.9675	0.0335171	0.0387111	0.186967	0.425112
chr2	120859331	120859490	10.51	-0.118825	0.123127	0.0123184	0.0695415
chr2	120861321	120862970	108.246	-0.0512836	0.0277786	0.0252487	0.11543
chr2	120863201	120864140	40.0527	0.054458	0.0433616	0.0568607	0.20014
chr2	120865901	120865950	5.29695	0.00325922	0.0419326	0.837157
chr2	120866781	120868490	388.12	-0.0284642	0.0136468	0.0281669	0.124387
chr2	120873471	120875320	80.7077	-0.00228252	0.025447	0.913345	0.96341
chr2	120878791	120880420	223.549	0.0105938	0.0170766	0.502408	0.72837
chr2	120884791	120885690	35.1466	0.0826243	0.0479196	0.0122638	0.0693173
chr2	120886661	120888510	159.332	0.0188529	0.0200687	0.293573	0.54906
chr2	120892501	120895430	890.418	0.0233021	0.0110724	0.0295903	0.128534
chr2	120898461	120900100	126.473	0.0205936	0.0227827	0.29536	0.550834
chr2	120901171	120901460	12.4308	-0.013911	0.0417064	0.479735	0.711757
chr2	120904511	120905380	40.2757	-0.0470584	0.0400751	0.0828337	0.2569
chr2	120908461	120908960	19.762	-0.0296777	0.0452539	0.213306	0.458777
chr2	120909781	120911170	130.434	-0.0410574	0.0247997	0.0509305	0.185804
chr2	120911701	120913250	46.707	-0.0130777	0.0309282	0.566345	0.773801
chr2	120914381	120916600	364.142	-0.00307827	0.0160459	0.8371	0.928923
chr2	120919731	120921260	151.292	-0.0143631	0.0202357	0.426448	0.669671
chr2	120923971	120924510	22.5094	0.0804184	0.0634452	0.0233331	0.109277
chr2	120926491	120927650	122.015	0.0497528	0.0244162	0.0176768	0.0900668
chr2	120934101	120935910	104.842	0.0112533	0.0239011	0.579157	0.782536
chr2	120936541	120936780	12.9431	0.0907322	0.0930771	0.0205705	0.100069
chr2	120937411	120938740	56.6665	-0.0730097	0.0380838	0.0111741	0.0649043
chr2	120939411	120940240	50.215	0.0202963	0.0308991	0.380437	0.631438
chr2	120941001	120942000	30.155	0.0118322	0.0344863	0.604555	0.799211
chr2	120942131	120942140	4.74995	0.0189923	0.0471403	0.24086
chr2	120943741	120943840	8.001	-0.00817552	0.0417243	0.63944	0.821266
chr2	120949351	120949640	13.1471	-0.00165774	0.0395424	0.93161	0.971414
chr2	120951881	120952990	89.8695	0.0515343	0.0275643	0.0239417	0.111274
chr2	120958631	120958930	19.7021	0.0348807	0.0474964	0.163348	0.392186
chr2	120964481	120965280	41.4577	-0.0280513	0.0349651	0.250269	0.501929
chr2	121017591	121017620	5.95398	0.00348095	0.0416244	0.831614
chr2	121018751	121019310	26.6804	0.0442858	0.0477659	0.106553	0.301508
chr2	121038591	121039440	66.2748	0.06474	0.0325837	0.0124002	0.0698419
chr2	121049961	121050320	27.576	0.030727	0.0406959	0.218605	0.465095
chr2	121063611	121063800	10.7801	-0.00316144	0.0400874	0.864349	0.941831
chr2	121070591	121071760	93.351	0.0305501	0.0255506	0.151296	0.374501
chr2	121074201	121077370	500.266	0.0324949	0.0132368	0.00998056	0.0598397
chr2	121078601	121080740	122.788	-0.0675488	0.0252998	0.00209675	0.0187828
chr2	121084281	121084450	11.1539	-0.0199221	0.0440291	0.327798	0.582881
chr2	121085061	121085350	14.9293	0.00748433	0.0388948	0.720986	0.868322
chr2	121085571	121086200	32.1036	0.0092891	0.0336652	0.683137	0.846898
chr2	121088511	121089410	49.8686	-0.0202494	0.0305972	0.37988	0.630965
chr2	121095071	121095880	48.1177	-0.00494635	0.0297613	0.825012	0.922935
chr2	121099411	121100610	197.161	-0.127569	0.020669	7.70171e-11	7.52308e-09
chr2	121104791	121104970	18.3902	-0.016405	0.0410085	0.43755	0.678901
chr2	121128851	121129020	18.7778	-0.0100012	0.0381922	0.638903	0.82094
chr2	121136251	121136480	12.3446	-0.00907797	0.0408229	0.630448	0.815992
chr2	121174731	121175500	75.3763	-0.126256	0.0380448	8.74931e-05	0.00150778
chr2	121185381	121186390	108.611	0.265679	0.0318605	4.23391e-18	1.61717e-15
chr2	121197211	121197950	75.6768	0.0179161	0.027779	0.417337	0.662374
chr2	121205251	121206150	111.831	0.00374511	0.0232092	0.937596	0.974234
chr2	121227561	121228530	106.643	-0.0164322	0.0235469	0.413518	0.659248
chr2	121237821	121238170	25.37	-0.0273753	0.0408844	0.259402	0.51226
chr2	121257451	121257820	24.3751	0.00926255	0.0359651	0.677498	0.843302
chr2	121284301	121285540	77.8018	0.0316912	0.0288397	0.165441	0.395249
chr2	121293561	121293570	4.45095	-0.00011495	0.0422581	0.993935
chr2	121297371	121297780	35.778	-0.0160803	0.0332829	0.488744	0.718272
chr2	121309911	121310080	11.3638	0.106932	0.117563	0.0149888	0.079984
chr2	121335601	121335670	6.11006	0.0145742	0.0441076	0.397447
chr2	121342901	121342970	6.63094	0.000727998	0.0416401	0.963583
chr2	121355951	121356530	47.4445	-0.0719067	0.0407347	0.0153426	0.0813686
chr2	121362461	121363610	106.848	-0.0357739	0.0252133	0.0912909	0.27322
chr2	121363721	121364440	30.2954	0.0214674	0.0360044	0.366707	0.61952
chr2	121377031	121378210	44.5184	-0.000184292	0.0315374	0.993305	0.997379
chr2	121402351	121402940	50.7214	-0.0288282	0.0314169	0.223269	0.47092
chr2	121451191	121451600	21.1934	-0.00294527	0.0367203	0.889531	0.95285
chr2	121471591	121472690	71.4136	-0.0614913	0.032605	0.0168293	0.0869092
chr2	121476201	121477200	91.2583	-0.0199842	0.0256501	0.345903	0.600782
chr2	121479951	121481610	166.821	-0.0354522	0.0204661	0.0519427	0.188283
chr2	121483181	121483200	5.54865	-0.00408056	0.0422029	0.790016
chr2	121484641	121485880	119.854	-0.112122	0.0289943	1.35752e-05	0.000321545
chr2	121489381	121491970	105.373	-0.0231857	0.025455	0.272782	0.526796
chr2	121501071	121501380	14.0267	0.0209791	0.0433214	0.326483	0.581723
chr2	121513611	121514120	23.4768	-0.032894	0.0424979	0.193282	0.433639
chr2	121519401	121522370	350.432	-0.00053976	0.0167254	0.972273	0.98897
chr2	121529451	121533490	1212.61	-0.00602997	0.012217	0.608083	0.801212
chr2	121565231	121566150	43.9994	-0.0312039	0.0338246	0.201692	0.444534
chr2	121568081	121568260	13.4185	0.0239322	0.0455437	0.26125	0.514205
chr2	121570451	121570570	8.72925	-0.00566358	0.0411849	0.745842	0.881808
chr2	121579261	121579660	21.4251	-0.188872	0.0633077	0.000161276	0.00247671
chr2	121596291	121597020	44.9552	-0.0451109	0.0372986	0.0867569	0.264463
chr2	121605921	121606170	20.6249	-0.00208428	0.0368865	0.921643	0.967216
chr2	121617381	121617460	6.13983	-0.013556	0.0439108	0.42085
chr2	121634241	121634760	24.7561	-0.0182675	0.0378801	0.42738	0.670358
chr2	121640931	121641290	23.9073	-0.213846	0.062968	3.69228e-05	0.000742388
chr2	121648151	121651030	1220.3	-0.0292124	0.0112476	0.00715367	0.0471665
chr2	121689271	121689800	32.2164	0.0985663	0.0547633	0.00744328	0.0485495
chr2	121694541	121695100	20.0224	0.110752	0.0749799	0.00954525	0.0579795
chr2	121699551	121699650	7.65454	0.00911918	0.0419919	0.601129
chr2	121700571	121700850	15.3578	-0.0121387	0.0393371	0.564033	0.772283
chr2	121718631	121719260	37.4371	-0.00558277	0.0316726	0.804927	0.912979
chr2	121735671	121738120	1002.71	-0.00653553	0.0119485	0.57036	0.77651
chr2	121748311	121748440	13.0073	0.0255095	0.0458366	0.244164	0.49501
chr2	121754921	121756600	637.263	-0.0562502	0.0190875	0.00123565	0.0125121
chr2	121772351	121772620	15.1636	0.0244405	0.0448655	0.266077	0.519407
chr2	121775541	121775890	13.7895	0.0295644	0.0486448	0.186562	0.424572
chr2	121790361	121790780	27.3298	0.0670562	0.0592079	0.0386978	0.154586
chr2	121803981	121805260	87.7265	0.0221242	0.0257908	0.299081	0.554713
chr2	121810861	121812250	186.115	-0.0152923	0.0185688	0.365276	0.618248
chr2	121816181	121816720	24.4207	0.0111216	0.0370916	0.614256	0.805362
chr2	121825901	121826960	59.8197	0.00117764	0.0274655	0.957112	0.982688
chr2	121827901	121829060	86.9192	0.0273321	0.0267686	0.210746	0.455644
chr2	121831821	121833770	290.756	0.261899	0.0225921	2.67205e-32	7.80464e-29
chr2	121855671	121856040	15.5751	0.000302287	0.0384691	0.987898	0.995278
chr2	121872811	121873090	19.0492	-0.0536949	0.0600734	0.0705834	0.231257
chr2	121873901	121874170	17.3676	0.0198105	0.0424433	0.355291	0.609281
chr2	121875301	121875520	13.7463	0.133663	0.105481	0.00823171	0.0521863
chr2	121884541	121885020	23.9609	0.129441	0.0648785	0.0031655	0.0256971
chr2	121897491	121897880	27.488	0.00718806	0.0348827	0.748101	0.882745
chr2	121897991	121898030	4.17185	-0.00336363	0.0427145	0.811997
chr2	121907571	121908620	124.122	7.30318e-05	0.0216365	0.997043	0.998951
chr2	121910811	121911410	35.1267	-0.0243779	0.0361889	0.311934	0.567795
chr2	121944001	121944730	81.5704	-0.00773065	0.0252291	0.711581	0.863025
chr2	121972721	121973050	14.6804	0.00891832	0.0402596	0.646565	0.825577
chr2	121974581	121975870	159.83	-0.0111445	0.019448	0.524917	0.744619
chr2	121987221	121987580	28.3838	0.00059083	0.0349652	0.978784	0.9918
chr2	122019301	122020710	189.36	0.0572465	0.0215018	0.00286806	0.0238359
chr2	122023111	122023750	28.2808	-0.0566893	0.0491493	0.0567451	0.199867
chr2	122031581	122032520	78.5112	0.0298062	0.0289038	0.234358	0.48383
chr2	122034221	122035660	166.845	0.0478125	0.0239758	0.0206703	0.100393
chr2	122055441	122055760	12.4285	0.0382363	0.0566064	0.10535	0.299153
chr2	122061211	122061530	24.0883	0.000623644	0.0360956	0.978229	0.991501
chr2	122105161	122106340	95.259	-0.0354775	0.0264689	0.104276	0.297172
chr2	122112321	122113240	64.9092	0.052563	0.0333257	0.0396727	0.157225
chr2	122136221	122136290	7.42728	0.0236154	0.0480291	0.216001
chr2	122155871	122156610	41.0605	0.000303589	0.0310592	0.989374	0.995892
chr2	122168941	122169060	9.05587	-0.0146081	0.0428057	0.47379	0.707126
chr2	122191311	122191780	32.8434	-0.00811424	0.0332126	0.720647	0.868125
chr2	122194271	122195200	119.495	0.0645332	0.0270528	0.00491574	0.0357097
chr2	122202861	122204540	358.382	0.0058807	0.014491	0.668252	0.837786
chr2	122205091	122206720	145.502	-0.0173467	0.0209313	0.348889	0.603353
chr2	122213341	122213830	29.3353	-0.103384	0.0545855	0.0057287	0.0399871
chr2	122236631	122236790	9.86804	0.0184748	0.0444395	0.33605	0.591197
chr2	122274881	122275380	16.5269	-0.000546991	0.0392514	0.977182	0.991101
chr2	122340951	122341280	12.6202	-0.0187787	0.0436903	0.348834	0.603335
chr2	122451221	122451230	4.31676	0.0230583	0.0502266	0.145601
chr2	122480411	122481200	58.6082	-0.00653402	0.0277188	0.765218	0.891996
chr2	122481901	122481960	6.57423	0.0384237	0.0619613	0.0688165
chr2	122516901	122517360	33.4952	-0.129639	0.0498023	0.000765816	0.00862074
chr2	122531411	122532090	26.9062	-0.00807488	0.0346694	0.71942	0.867538
chr2	122623101	122623190	7.98113	-0.00332838	0.0410584	0.847344	0.933984
chr2	122635801	122636010	14.3493	-0.13282	0.0992023	0.00805218	0.0513915
chr2	122636261	122636310	4.8106	-0.0108071	0.0437134	0.483393
chr2	122661141	122661440	12.5006	-0.0223499	0.0451547	0.280878	0.535572
chr2	122663081	122664380	140.317	-0.000442282	0.0203625	0.980488	0.992507
chr2	122682361	122683040	32.4857	-0.0254566	0.0368482	0.293928	0.549506
chr2	122689251	122689320	7.37803	-0.0548512	0.0836371	0.0356823
chr2	122734411	122735600	88.0645	-0.0606864	0.0295003	0.0120402	0.0684538
chr2	122748011	122749680	203.176	-0.0281373	0.0190934	0.10288	0.294683
chr2	122751321	122751570	13.2815	-0.0137649	0.0415412	0.486273	0.716564
chr2	122816941	122817210	13.0408	-0.0133725	0.0414601	0.496587	0.723842
chr2	122852011	122853230	68.741	-0.121034	0.0347808	5.3317e-05	0.00100678
chr2	122863621	122863850	10.7	0.0186576	0.0437891	0.349568	0.603868
chr2	122864211	122865470	93.9631	0.0419158	0.0259088	0.0532272	0.191566
chr2	122922831	122923260	19.7439	-0.0568337	0.0606127	0.0583913	0.203799
chr2	122926481	122928710	608.786	-0.0225992	0.0125787	0.0607749	0.209344
chr2	122960941	122961500	25.1486	0.0938635	0.0632696	0.0132134	0.072976
chr2	122999851	123000110	13.4273	0.00548797	0.0388926	0.784875	0.902537
chr2	123129181	123129310	10.1619	0.0288488	0.0508829	0.160337	0.387643
chr2	123129461	123129490	5.01351	0.0108335	0.0440917	0.459462
chr2	123163911	123164030	8.40282	-0.00281005	0.0411898	0.864638	0.941953
chr2	123179591	123179950	24.5504	0.112333	0.0615093	0.00552587	0.0389278
chr2	123303821	123304110	21.6211	0.0287583	0.041889	0.239517	0.489754
chr2	123521941	123522230	23.3228	0.0569578	0.0537969	0.0588739	0.204926
chr2	123692321	123692520	8.04052	-0.00171364	0.0411498	0.919498	0.966312
chr2	123717221	123718740	246.259	-0.0571801	0.0184157	0.000729132	0.00829936
chr2	123723531	123724100	56.6576	-0.00719391	0.0290926	0.746589	0.882127
chr2	123746201	123746390	14.849	-0.000752411	0.0386834	0.970962	0.988514
chr2	123872721	123872730	4.36604	0.0218954	0.0494542	0.160467
chr2	123993841	123993970	16.6846	-0.00226569	0.0383131	0.910831	0.962313
chr2	124001861	124002190	14.9102	0.00312357	0.0391139	0.874243	0.946311
chr2	124024651	124025900	182.322	-0.0291793	0.0192719	0.0932751	0.277127
chr2	124027081	124027410	24.4629	0.0170413	0.0369675	0.459672	0.696513
chr2	124267751	124268270	62.4757	-0.00433692	0.0283178	0.843877	0.932202
chr2	124323691	124323700	5.00846	0.027752	0.0535194	0.104428
chr2	124437971	124438070	11.6371	-0.0356883	0.0532107	0.129965	0.341403
chr2	124755501	124755630	6.94751	0.00927564	0.0429242	0.55983
chr2	124763321	124763940	59.5776	-0.0221073	0.0297267	0.333836	0.588889
chr2	124803921	124804330	23.0493	-0.0361861	0.0443463	0.161281	0.389065
chr2	124810331	124810370	5.59706	-0.0153023	0.0450074	0.348826
chr2	124938241	124938530	11.1647	-0.091575	0.106916	0.0200151	0.0982571
chr2	124954041	124954150	8.94885	-0.0153364	0.0437653	0.396869	0.645225
chr2	124969961	124970470	34.0086	-0.0880227	0.0497475	0.00992875	0.0596281
chr2	124983671	124984120	16.3444	-0.00307693	0.0389031	0.865209	0.942204
chr2	124985441	124985600	9.40923	-0.0440273	0.0678116	0.0550528	0.195827
chr2	124993681	124995490	142.886	-0.118884	0.0260344	5.91385e-07	2.20346e-05
chr2	124996571	124996650	6.47858	-0.243938	0.127243	0.00182568
chr2	125071211	125071440	11.4588	0.141778	0.107498	0.00745417	0.0486056
chr2	125194121	125195010	33.3648	-0.0453178	0.0436298	0.098557	0.286734
chr2	125254141	125254410	19.534	-0.00131197	0.0387451	0.946933	0.977938
chr2	125280201	125280720	33.6736	0.109454	0.0535089	0.00382584	0.0295995
chr2	125405801	125406420	33.9839	0.0131508	0.032816	0.567973	0.774786
chr2	125424421	125424610	12.8403	0.0108402	0.040153	0.589807	0.789409
chr2	125472151	125472320	15.7656	-0.0631142	0.0716737	0.0446774	0.170133
chr2	125516591	125516760	14.0649	-0.0257943	0.0455482	0.2454	0.496297
chr2	125745641	125745770	13.1214	0.0113973	0.0403241	0.571024	0.776831
chr2	125837271	125837380	7.51678	0.00345097	0.0411091	0.839807
chr2	126359711	126359730	5.04412	0.020189	0.0475578	0.227072
chr2	126381161	126381420	17.5101	-0.00552737	0.0388314	0.783292	0.901649
chr2	126507101	126507830	45.8332	-0.0281386	0.0351337	0.249234	0.500772
chr2	126643641	126643910	16.0136	0.0256782	0.0442903	0.259912	0.512894
chr2	126655751	126658200	151.712	0.0239831	0.0216726	0.206961	0.450944
chr2	126662451	126663090	37.4761	0.0268536	0.0372852	0.272246	0.526232
chr2	126666101	126666670	25.3205	-0.0255606	0.0401435	0.28704	0.542131
chr2	126688661	126689080	18.6224	0.112959	0.0784125	0.00957677	0.0581164
chr2	126692171	126692660	32.1365	-0.00606811	0.0353008	0.784825	0.9025
chr2	126699131	126701020	189.674	0.0132949	0.019047	0.440874	0.681596
chr2	126704551	126705210	25.8939	0.0203738	0.0375899	0.385363	0.63567
chr2	126774961	126774990	5.32742	-0.00126261	0.0419247	0.935364
chr2	126776281	126778000	268.97	0.016663	0.0172334	0.294404	0.549924
chr2	126778861	126779450	22.6413	0.00401909	0.0360034	0.853816	0.936859
chr2	126885901	126886810	52.8709	0.00828937	0.0298595	0.712505	0.863577
chr2	126970551	126971190	45.542	-0.133537	0.0432216	0.000173986	0.00263148
chr2	126971381	126972640	120.672	-0.0579307	0.0258373	0.00853236	0.0535385
chr2	126979301	126979950	35.7149	-0.0441656	0.0434018	0.104837	0.298261
chr2	127024541	127026410	307.339	-0.0483852	0.0154598	0.000854968	0.00940401
chr2	127049761	127050810	87.1348	-0.0149257	0.0254322	0.478436	0.710879
chr2	127064281	127065450	118.432	0.170822	0.0305689	1.76885e-09	1.26863e-07
chr2	127067471	127068570	80.7113	0.0588502	0.0295485	0.0147184	0.0788837
chr2	127086981	127087880	47.1791	-0.0772593	0.0408393	0.010446	0.061827
chr2	127094581	127095290	60.7038	-0.0238146	0.0294107	0.296935	0.55242
chr2	127098061	127098930	35.7636	-0.0392407	0.0391348	0.133153	0.34642
chr2	127105191	127108060	441.807	-0.0271684	0.0132947	0.0319435	0.135428
chr2	127109511	127109640	7.99197	0.0105598	0.0422558	0.550124	0.762307
chr2	127128541	127128660	9.10405	-0.0130466	0.0425681	0.478147	0.710659
chr2	127144501	127144600	8.72917	-0.0199043	0.0450587	0.305986	0.561719
chr2	127153831	127154060	14.0887	0.0117046	0.0406274	0.557265	0.767412
chr2	127157791	127157920	12.3318	0.00169694	0.0393181	0.930194	0.970843
chr2	127175071	127175170	9.07188	-0.0145222	0.0431784	0.430058	0.672674
chr2	127176081	127176890	51.2433	-0.0284188	0.0322109	0.233835	0.483198
chr2	127197911	127198100	23.2793	0.00240948	0.0364213	0.910995	0.962416
chr2	127218741	127221070	200.544	-0.0417935	0.0200435	0.0201426	0.0986834
chr2	127226351	127227240	75.4604	-0.0236213	0.0276182	0.286037	0.540998
chr2	127254971	127255910	89.5142	-0.0533636	0.0278599	0.0205531	0.100008
chr2	127293321	127294840	333.184	-0.0168723	0.0148594	0.228146	0.476779
chr2	127324811	127324930	13.0699	0.0068978	0.0394652	0.727591	0.871977
chr2	127365281	127365320	5.4535	-0.00280817	0.04193	0.857441
chr2	127386741	127388940	969.837	0.0157762	0.0135196	0.220288	0.467193
chr2	127394171	127395250	261.984	-0.0342668	0.0174426	0.032633	0.137359
chr2	127397721	127399060	172.41	0.00643478	0.0208866	0.728225	0.872322
chr2	127401201	127401360	8.82596	0.0503341	0.0734102	0.0494609	0.182183
chr2	127401531	127401600	7.68212	0.100954	0.153615	0.015271
chr2	127403321	127403350	5.94882	0.000917403	0.0416998	0.954945
chr2	127403551	127403610	6.92098	0.019282	0.0458306	0.289834
chr2	127407451	127409000	498.146	0.00773267	0.0126829	0.524828	0.74455
chr2	127410751	127412020	69.7711	-0.0411403	0.0302012	0.0830348	0.257299
chr2	127413461	127413640	9.60431	0.24239	0.111587	0.00106134	0.0111404
chr2	127415721	127416730	62.9355	0.0770864	0.0342399	0.00486166	0.0354361
chr2	127422341	127424130	94.316	0.0151569	0.0255654	0.473067	0.706507
chr2	127425191	127425500	14.4798	0.00456649	0.0383884	0.823091	0.921947
chr2	127449431	127450010	32.4679	0.0774584	0.0505718	0.0188988	0.0944181
chr2	127455621	127456330	58.8497	-0.018291	0.0296059	0.420465	0.664835
chr2	127463521	127463670	10.571	0.0386645	0.0585179	0.0935132	0.277553
chr2	127479361	127479800	21.8648	0.000239815	0.0355873	0.991582	0.996653
chr2	127508371	127509590	199.208	0.0153182	0.0181052	0.35478	0.60879
chr2	127515761	127516580	67.4619	0.13614	0.0338202	5.3785e-06	0.000146071
chr2	127525231	127527890	734.073	-0.021957	0.0110683	0.0402914	0.15887
chr2	127528611	127528780	11.0011	-0.0345661	0.05369	0.127432	0.337536
chr2	127541901	127542200	13.7324	-0.0298555	0.0476023	0.195644	0.436681
chr2	127560831	127560930	8.88378	0.00877657	0.0417237	0.619581	0.808659
chr2	127568821	127569910	89.853	0.0024047	0.0252879	0.908606	0.961146
chr2	127576161	127576680	33.9048	-0.119002	0.0523759	0.00201562	0.0182137
chr2	127591361	127591930	48.4108	0.00704161	0.0298552	0.753976	0.885908
chr2	127633961	127634320	18.2965	0.0249118	0.0424293	0.284117	0.539014
chr2	127637401	127638460	73.2229	-0.00478784	0.0268693	0.824293	0.92256
chr2	127640521	127640650	9.66423	0.00930523	0.0415066	0.60836	0.801386
chr2	127645411	127646330	88.7715	-0.0366383	0.0274376	0.101156	0.291545
chr2	127649211	127650330	112.81	-0.00142614	0.0233625	0.942917	0.976345
chr2	127651941	127652580	38.8023	-0.00260404	0.031687	0.907918	0.960827
chr2	127655131	127656070	85.0636	-0.0374316	0.0269714	0.0908827	0.272365
chr2	127664191	127664700	24.2522	0.0226994	0.0388035	0.337671	0.592687
chr2	127674261	127674580	14.9415	-0.00129879	0.0395214	0.944951	0.977139
chr2	127674761	127676470	195.697	0.00865734	0.0183692	0.605752	0.799896
chr2	127681021	127682030	89.0332	0.0304742	0.0268039	0.164301	0.393523
chr2	127695501	127696270	53.6881	0.0122033	0.0289086	0.585111	0.786286
chr2	127700671	127702680	565.85	0.0272263	0.0124218	0.0222205	0.105678
chr2	127706531	127706790	11.4965	-0.00327056	0.0399442	0.865661	0.942435
chr2	127708111	127708620	29.9009	0.00877965	0.0341459	0.698501	0.85549
chr2	127776251	127776390	9.17684	-0.00716159	0.0409011	0.695549	0.853786
chr2	127807571	127807650	6.19579	0.00720741	0.0425421	0.64559
chr2	127807781	127807950	13.963	0.150689	0.0999937	0.0055029	0.0388019
chr2	127810011	127811890	386.526	-0.0247336	0.0149003	0.0776266	0.246294
chr2	127857121	127858840	446.284	-0.0184896	0.0135349	0.151178	0.374333
chr2	127859851	127860980	99.9104	-0.144476	0.0288925	5.30055e-08	2.63283e-06
chr2	127874811	127875160	26.0986	0.0140481	0.0358156	0.539182	0.754583
chr2	127877311	127877330	4.85889	0.00710598	0.0427231	0.644355
chr2	127884471	127887500	1313.56	0.0160599	0.00953439	0.0844672	0.259981
chr2	127901581	127902090	27.5321	0.023571	0.0381629	0.324396	0.579767
chr2	127906281	127906450	9.16566	-0.0152496	0.0431679	0.416864	0.661962
chr2	127952871	127953760	75.9663	-0.159717	0.0323477	6.46605e-08	3.14463e-06
chr2	128016761	128016860	10.2663	-0.165048	0.11163	0.00503248	0.0363292
chr2	128026491	128029080	1902.43	0.0140378	0.00777087	0.0665638	0.222531
chr2	128063181	128064050	73.9894	0.0379333	0.0292183	0.102172	0.293378
chr2	128090291	128092170	553.005	-0.0207087	0.0123714	0.0810826	0.253352
chr2	128108391	128108400	4.86284	3.39379e-05	0.042199	0.998695
chr2	128145391	128146210	64.8399	-0.0171504	0.027858	0.437861	0.679204
chr2	128179061	128179600	33.3294	-0.0273636	0.0368388	0.264079	0.517304
chr2	128196391	128196800	17.078	-0.00239608	0.0384368	0.904839	0.959318
chr2	128198841	128198900	6.83846	0.0200268	0.0463227	0.2705
chr2	128212521	128212650	11.1206	0.00361866	0.0398014	0.848435	0.934508
chr2	128217381	128218160	96.2127	0.0383779	0.0263299	0.0787357	0.248637
chr2	128232681	128234150	261.605	0.0172287	0.0160696	0.25028	0.501938
chr2	128237921	128238590	30.0491	-0.00789269	0.0338315	0.726999	0.871688
chr2	128250371	128250580	12.7334	-0.0266473	0.0466429	0.221367	0.468601
chr2	128260311	128262290	326.047	-0.0398591	0.0165059	0.0113975	0.0658219
chr2	128262791	128263310	17.6058	-0.00934932	0.038899	0.644313	0.82425
chr2	128269151	128271270	94.5014	-0.0403002	0.0317848	0.0974303	0.284768
chr2	128282031	128282750	23.4493	-0.0105016	0.0376454	0.627981	0.814311
chr2	128283221	128283290	6.26437	0.00330061	0.0414501	0.842564
chr2	128289601	128289750	10.5245	-0.0152786	0.0424088	0.435264	0.676897
chr2	128292291	128293640	52.7556	-0.00763546	0.0298788	0.733813	0.875574
chr2	128294701	128295330	24.6358	-0.00036343	0.0347744	0.98673	0.994918
chr2	128299501	128300080	24.4226	0.0106484	0.0369053	0.629583	0.815444
chr2	128300781	128302690	121.221	-0.0429368	0.0279795	0.0593855	0.206052
chr2	128302871	128302880	4.44299	0.0154235	0.0455878	0.319763
chr2	128304571	128306940	112.2	-0.0774435	0.0283171	0.00134761	0.0133589
chr2	128308411	128308420	4.5339	-0.00974661	0.0436486	0.51271
chr2	128309331	128310170	32.0042	0.0144303	0.0347621	0.531502	0.749245
chr2	128313201	128313820	24.9635	0.00668463	0.0357356	0.762458	0.890466
chr2	128314391	128314430	5.38504	0.00720117	0.0426229	0.644499
chr2	128314761	128319920	759.974	-0.0111975	0.0109851	0.292905	0.548342
chr2	128321241	128323170	305.744	0.0107457	0.0172062	0.498893	0.725585
chr2	128325731	128326270	18.4203	-0.0117034	0.0399509	0.566779	0.774125
chr2	128347041	128349040	339.448	-0.0340732	0.0174138	0.0333627	0.139488
chr2	128362341	128363240	50.0413	-0.199855	0.0425287	1.68609e-07	7.30555e-06
chr2	128364091	128364420	14.8932	-0.0361312	0.0511643	0.140394	0.357722
chr2	128366921	128367170	10.3823	0.0255668	0.0480088	0.211889	0.457005
chr2	128368921	128369920	68.3217	0.0199283	0.0280383	0.370261	0.622587
chr2	128378641	128379850	88.87	-0.0407291	0.0277365	0.0714486	0.233173
chr2	128381761	128381870	8.35774	0.0106748	0.0423487	0.543939	0.758131
chr2	128387581	128387640	6.18978	-0.0140265	0.0440469	0.407655
chr2	128395861	128397120	118.649	-0.0374612	0.0238503	0.0666567	0.222743
chr2	128405471	128405560	6.90977	-0.0135365	0.0436407	0.432445
chr2	128406111	128407820	156.815	-0.00860655	0.0202747	0.634411	0.81842
chr2	128408101	128408120	5.30391	0.00288425	0.0422218	0.848991
chr2	128408311	128408750	23.2255	0.000609503	0.03515	0.978073	0.99147
chr2	128424501	128425690	102.4	-0.0800294	0.0289519	0.00115959	0.0119175
chr2	128425831	128426350	18.2644	-0.0883368	0.0794129	0.0208849	0.101147
chr2	128439191	128439450	14.7747	0.112848	0.0888944	0.0114701	0.0661185
chr2	128440471	128441350	28.9394	-0.0684647	0.0551381	0.0343378	0.142306
chr2	128442911	128444140	87.0075	0.0917851	0.0315526	0.000580496	0.00693222
chr2	128449771	128451230	56.6234	0.00687128	0.0295574	0.759057	0.888498
chr2	128494541	128494850	17.2742	-0.0501454	0.0615421	0.0671818	0.22391
chr2	128512571	128513060	25.0404	-0.144624	0.0603705	0.00111394	0.0115525
chr2	128521961	128522440	27.8368	-0.00443997	0.0346079	0.84179	0.931215
chr2	128523231	128524000	103.639	0.00709003	0.0254097	0.735676	0.876371
chr2	128535941	128536260	31.3719	0.20097	0.0573066	2.58193e-05	0.000552985
chr2	128537161	128537590	32.1877	0.079768	0.0539196	0.018923	0.0945048
chr2	128547541	128547970	28.9703	-0.0115716	0.0350218	0.610513	0.802818
chr2	128549841	128550320	19.8314	0.0312844	0.0448261	0.201675	0.444516
chr2	128554041	128554310	16.4396	-0.00597148	0.0384179	0.801457	0.910972
chr2	128562771	128564050	163.293	-0.12956	0.0222552	6.48182e-10	5.12501e-08
chr2	128591501	128591630	8.40349	-0.00261619	0.0409085	0.880026	0.948865
chr2	128608061	128608260	9.59863	-0.0104605	0.0418992	0.562636	0.771293
chr2	128624421	128624430	4.50104	-0.00244482	0.042462	0.866527
chr2	128629131	128629160	5.96535	0.0255699	0.0508941	0.148973
chr2	128632601	128632710	8.44758	0.0175522	0.0441446	0.35569	0.609687
chr2	128633391	128633470	7.32001	0.0113938	0.0428474	0.507884
chr2	128635531	128635890	24.9242	-0.0349647	0.0434507	0.172607	0.405522
chr2	128636181	128637100	31.2805	-0.0793812	0.0549503	0.0198933	0.0978429
chr2	128637551	128641800	1130.46	-0.011449	0.0128681	0.352661	0.606741
chr2	128642551	128645540	643.903	0.0112433	0.0128322	0.360323	0.613932
chr2	128664551	128664810	9.6901	0.000936202	0.0402579	0.959219	0.983506
chr2	128691611	128691970	17.0065	0.121526	0.0772284	0.00710572	0.0469418
chr2	128693451	128693560	7.84778	-0.00319898	0.0413144	0.851103
chr2	128714421	128715010	35.2589	0.0237218	0.037552	0.322835	0.578347
chr2	128732781	128734110	134.496	-0.0410572	0.0224643	0.0363383	0.147987
chr2	128736191	128737400	106.547	0.0219617	0.0235221	0.274878	0.52917
chr2	128755461	128755640	14.023	-0.00184889	0.0387884	0.925737	0.968852
chr2	128758081	128758100	4.64631	0.0140396	0.0450204	0.359281
chr2	128786131	128787530	243.008	-0.16865	0.0186441	1.2618e-20	6.91035e-18
chr2	128790581	128791580	47.8862	-0.0287242	0.0331777	0.233778	0.48314
chr2	128793421	128793530	9.70909	0.00130802	0.0404957	0.941805	0.976034
chr2	128801231	128802030	93.2732	0.0304885	0.0255676	0.15231	0.376032
chr2	128803411	128803540	8.41627	0.037511	0.0592985	0.0855338	0.262111
chr2	128809021	128809190	12.7875	0.0119309	0.0410843	0.542005	0.756752
chr2	128818301	128818900	27.2773	0.017542	0.038304	0.441102	0.681747
chr2	128841211	128841220	4.45622	-0.00313018	0.0425279	0.828273
chr2	128876601	128877230	33.653	-0.0736174	0.0522018	0.0245681	0.113256
chr2	128879151	128879420	19.6826	-0.117772	0.07541	0.00758766	0.0492068
chr2	128950971	128950990	5.07609	-0.00609827	0.0424624	0.694033
chr2	128978061	128979190	121.124	0.0565713	0.0278632	0.0144924	0.0780261
chr2	128983221	128983430	10.0026	-0.0199579	0.0449865	0.306737	0.562572
chr2	128984251	128987000	483.237	-0.0146546	0.0133096	0.248448	0.499744
chr2	128988571	128988640	7.7621	0.00664469	0.0415033	0.7022
chr2	129071671	129071940	15.0793	0.0270595	0.0457063	0.232768	0.482029
chr2	129081181	129081360	17.1597	-0.00387172	0.0379971	0.850768	0.935664
chr2	129103891	129104400	27.3247	0.108041	0.056877	0.00522658	0.0373665
chr2	129117531	129117730	10.1754	0.00286922	0.0405942	0.87261	0.945556
chr2	129156241	129156930	36.8317	-0.0161397	0.0341265	0.487185	0.717205
chr2	129178361	129178730	35.5467	-0.0103843	0.0336323	0.648742	0.826854
chr2	129193041	129193180	8.48948	-0.0176022	0.044903	0.331616	0.586812
chr2	129233931	129234500	25.9479	-0.0283028	0.0417445	0.24449	0.495305
chr2	129237931	129238260	13.9481	0.0212588	0.0440524	0.311329	0.567192
chr2	129242081	129242660	34.2779	-0.10041	0.0501685	0.0049151	0.0357085
chr2	129253211	129253850	27.3387	-0.0411474	0.0437371	0.124612	0.332951
chr2	129277411	129278180	61.7651	0.00140318	0.0282508	0.949503	0.979137
chr2	129293051	129293550	29.9846	0.115642	0.0536207	0.00275408	0.0231233
chr2	129296591	129297350	28.9128	0.0729685	0.0559122	0.0280848	0.124157
chr2	129297581	129297590	4.61863	0.00974566	0.0435415	0.519467
chr2	129301171	129302910	144.733	-0.0117794	0.0210653	0.526885	0.74599
chr2	129397201	129397440	14.0115	-0.0301214	0.0477481	0.192343	0.432287
chr2	129439581	129439800	9.56534	-0.0386242	0.060676	0.078351	0.247853
chr2	129469441	129470230	38.7152	-0.175578	0.0480678	1.72487e-05	0.000394992
chr2	129490881	129490930	5.91129	0.00734481	0.0424871	0.644943
chr2	129605831	129605890	6.62125	-0.00388943	0.0417316	0.810464
chr2	129662101	129662120	4.91061	-0.00567067	0.0424506	0.712931
chr2	129689731	129690000	13.8452	-0.00777166	0.0398148	0.691463	0.851481
chr2	129709221	129709230	4.67284	0.0319495	0.0575028	0.0725033
chr2	129712021	129712030	4.22383	0.0126839	0.0448423	0.383073
chr2	129712551	129712660	9.00674	0.00917669	0.04142	0.614881	0.805804
chr2	129728071	129728300	14.5739	0.0187806	0.0429729	0.3628	0.616149
chr2	129728941	129729360	20.2997	0.0366747	0.0477666	0.150928	0.373963
chr2	129731991	129732170	14.1598	0.0150343	0.0415663	0.458872	0.695956
chr2	129744741	129744900	10.2945	0.0162364	0.0429273	0.405882	0.652938
chr2	129747621	129747830	16.5442	0.0104121	0.0393139	0.614461	0.805512
chr2	129757701	129759130	162.37	-0.0203601	0.0204066	0.262392	0.515464
chr2	129768191	129768260	5.96575	-0.00172543	0.0416054	0.818884
chr2	129778341	129778790	26.6865	0.0184243	0.037336	0.426987	0.670079
chr2	129780551	129781580	60.1101	0.0389448	0.031414	0.106585	0.301532
chr2	129792941	129794490	204.561	-0.081961	0.0207356	1.67949e-05	0.000386262
chr2	129801311	129803710	197.147	0.213232	0.0279305	1.48913e-15	3.63053e-13
chr2	129807111	129807300	15.103	-0.041099	0.0540449	0.111365	0.310306
chr2	129828681	129829340	24.7559	-0.0105435	0.0359916	0.637244	0.820066
chr2	129849651	129849870	27.0564	-0.0126566	0.0354728	0.577917	0.781614
chr2	129870591	129871710	80.3793	-0.0838175	0.0321747	0.00166429	0.015701
chr2	129876861	129878720	425.424	-0.0591	0.0161747	9.62956e-05	0.00162691
chr2	129885871	129886000	10.7628	-0.0169072	0.0432192	0.387528	0.637449
chr2	129888981	129889240	18.4206	-0.00880697	0.0394037	0.662445	0.834318
chr2	129903711	129903870	9.93539	0.0291304	0.0503943	0.167577	0.398395
chr2	129906531	129906730	9.87438	-0.0235593	0.0465077	0.248366	0.499677
chr2	129922951	129924100	71.85	-0.0150424	0.0281405	0.497124	0.724286
chr2	129934051	129934530	20.7894	0.0299587	0.0441585	0.216922	0.463203
chr2	129979591	129980540	92.1756	0.00155027	0.0236745	0.938879	0.974739
chr2	129992601	129992920	15.8262	-0.00627174	0.0379964	0.763719	0.891169
chr2	130005941	130006220	23.6236	0.0662312	0.0660772	0.0410819	0.161019
chr2	130048541	130048670	11.4065	-0.0296064	0.0488852	0.184428	0.421797
chr2	130144001	130145630	123.312	0.0352368	0.0235139	0.0811154	0.253412
chr2	130155831	130156730	55.519	0.017481	0.0290305	0.437696	0.679023
chr2	130166561	130167200	52.7806	-0.0259241	0.0311235	0.268882	0.522447
chr2	130180681	130184400	1027.21	0.0385951	0.00952598	3.26709e-05	0.000671555
chr2	130213271	130213910	31.2571	0.000390903	0.0327669	0.986409	0.994756
chr2	130222681	130222790	8.48282	-0.00790199	0.0415107	0.654774	0.830051
chr2	130229181	130229560	20.0041	0.049675	0.0554942	0.0805068	0.252204
chr2	130251591	130253220	51.8697	0.0177044	0.0314768	0.44416	0.684337
chr2	130258171	130259200	105.364	0.124287	0.0290746	2.07746e-06	6.53917e-05
chr2	130259601	130259960	16.0934	-0.00190815	0.0383692	0.924617	0.968442
chr2	130260091	130260220	8.30872	-0.0119739	0.0424242	0.507381	0.731736
chr2	130332291	130333060	77.7284	-0.0112879	0.0255904	0.592674	0.791374
chr2	130336711	130337880	134.56	0.0193663	0.0219549	0.312393	0.568276
chr2	130341601	130343880	1264.23	0.00746584	0.0116156	0.505733	0.730731
chr2	130351511	130352470	49.4588	-0.0413189	0.036019	0.107864	0.303986
chr2	130355101	130356780	554.147	0.0499202	0.013784	0.000140407	0.00221161
chr2	130371871	130373320	290.193	0.0354581	0.0155998	0.015106	0.0804548
chr2	130386481	130388450	101.26	0.0138426	0.0245385	0.502143	0.728186
chr2	130390801	130392510	261.33	0.000499662	0.0166767	0.974302	0.989864
chr2	130416851	130416930	5.85813	0.0150366	0.0445935	0.370822
chr2	130427671	130428970	65.694	0.0312428	0.0302855	0.181828	0.418273
chr2	130590641	130591040	17.9776	-0.00629441	0.0378113	0.764364	0.891599
chr2	130692881	130693810	36.9103	0.114863	0.0480783	0.00161696	0.0153487
chr2	130726901	130728390	225.306	0.062996	0.0181881	0.000178741	0.0026892
chr2	130755371	130756910	120.26	-0.0305303	0.0231466	0.125732	0.334645
chr2	130797151	130799470	898.752	0.0133106	0.0123105	0.260568	0.51353
chr2	130806371	130806760	22.8462	-0.03823	0.0475961	0.141293	0.359158
chr2	130819541	130821040	133.755	-0.0439602	0.025326	0.0398811	0.157778
chr2	130823931	130826440	429.797	-0.00401588	0.0154477	0.781814	0.900848
chr2	130827261	130828320	59.2677	0.0225203	0.0302165	0.315509	0.571418
chr2	130829231	130829340	8.23061	-0.00998311	0.0420361	0.572979	0.778269
chr2	130834131	130834440	14.9251	0.00714066	0.0402852	0.706286	0.859936
chr2	130836531	130837600	68.1798	0.031816	0.028489	0.161409	0.389292
chr2	130864781	130865470	30.7545	0.0122334	0.0358007	0.588695	0.788708
chr2	130869151	130870420	143.831	-0.0541092	0.0234864	0.00822761	0.0521692
chr2	130872051	130873130	105.877	-0.0455615	0.0250392	0.0321147	0.135875
chr2	130873561	130874020	36.3093	-0.0225684	0.0342634	0.343783	0.598722
chr2	130878471	130878630	12.7263	0.0169623	0.0421624	0.408963	0.655538
chr2	130920551	130921030	27.7894	-0.0105868	0.0346366	0.640887	0.822168
chr2	130963221	130964810	194.071	-0.0556459	0.0198039	0.00194547	0.0177254
chr2	130966581	130967410	55.3105	0.0197552	0.0305171	0.390815	0.640056
chr2	131017241	131017290	6.29338	0.00990626	0.0426115	0.556393
chr2	131030541	131030680	9.205	0.00614886	0.0408524	0.733906	0.875579
chr2	131034091	131036110	329.265	-0.0130004	0.0166324	0.399534	0.647515
chr2	131039671	131040090	19.4818	0.0310115	0.0446268	0.205378	0.448964
chr2	131041121	131041270	13.2399	0.0127198	0.0405247	0.531793	0.749498
chr2	131045551	131046800	31.1608	0.0242445	0.0379813	0.313576	0.569419
chr2	131047051	131047120	7.90492	0.0260674	0.0495735	0.181937	0.418431
chr2	131055821	131057130	77.0489	-0.0396359	0.0310964	0.0989522	0.287468
chr2	131058851	131059500	50.1823	0.050436	0.0364191	0.0570433	0.200598
chr2	131061321	131061910	36.6878	0.0843527	0.047215	0.0105154	0.0621464
chr2	131085691	131086150	31.4378	0.058934	0.0469934	0.0480053	0.178537
chr2	131092011	131094370	659.816	0.00428681	0.0129665	0.729967	0.873461
chr2	131095071	131095370	12.2803	-0.000488379	0.0394354	0.979358	0.992079
chr2	131104601	131107000	568.713	-0.000839026	0.0120749	0.942633	0.976315
chr2	131125311	131125580	18.8326	-0.00767126	0.0379216	0.715953	0.865552
chr2	131153681	131154720	108.353	0.00621252	0.0226157	0.75099	0.884184
chr2	131236051	131236140	6.93159	0.0338221	0.0573688	0.0889279
chr2	131331081	131331320	21.5735	0.0631495	0.0603551	0.046227	0.174147
chr2	131335491	131335580	9.58792	-0.0242308	0.0475422	0.224385	0.472286
chr2	131363301	131364230	53.4603	0.0186062	0.0299587	0.415151	0.660474
chr2	131394731	131395830	44.8642	0.0102359	0.0311243	0.652731	0.829072
chr2	131413331	131413780	11.994	0.0363488	0.0540941	0.122752	0.329748
chr2	131419431	131419990	61.5796	-0.0308107	0.0303215	0.187768	0.426188
chr2	131424721	131425840	59.7174	-0.0281879	0.0304859	0.227333	0.475876
chr2	131451371	131452020	14.057	-0.0238117	0.044415	0.277904	0.532224
chr2	131460681	131461150	21.1209	0.0225267	0.0403044	0.332976	0.588165
chr2	131490761	131494260	541.126	0.0155248	0.0125173	0.196097	0.437319
chr2	131506701	131507310	34.2816	-0.02617	0.0367847	0.28248	0.537221
chr2	131516631	131516860	21.3354	0.0142556	0.0380739	0.521192	0.7418
chr2	131527311	131528930	132.865	0.0578677	0.0242517	0.00595966	0.0412187
chr2	131536191	131536970	48.2234	0.0313416	0.0346678	0.203139	0.446269
chr2	131660871	131661660	57.18	-0.0608419	0.0353474	0.0233907	0.109485
chr2	131672251	131674480	303.911	0.00707137	0.0178156	0.665741	0.836298
chr2	131681731	131683420	446.154	0.0381945	0.0135864	0.00310107	0.0252968
chr2	131738671	131738920	17.7129	0.0244426	0.0444373	0.27052	0.524324
chr2	131769501	131769750	12.0144	0.0630222	0.0834255	0.0382924	0.15344
chr2	131801361	131802930	78.3943	0.019318	0.0262689	0.368939	0.621481
chr2	131829801	131829960	8.82653	0.00281294	0.0414851	0.864214	0.941782
chr2	131970541	131970550	4.15128	0.0422149	0.0732868	0.0212267
chr2	132010191	132010200	4.75078	-0.00798807	0.0430128	0.599283
chr2	132010391	132010410	5.09868	0.00461456	0.0421785	0.767057
chr2	132037461	132039050	99.5846	0.0139562	0.0247275	0.50045	0.726849
chr2	132059811	132060250	17.3116	0.0149964	0.0397026	0.486872	0.716977
chr2	132146871	132147210	22.9607	-0.0330092	0.0441105	0.18837	0.427041
chr2	132256841	132258260	87.882	-0.00129307	0.0253011	0.950626	0.979654
chr2	132267651	132268960	73.1621	-0.0149399	0.0270161	0.49203	0.72065
chr2	132304641	132305410	186.413	-0.015434	0.0185541	0.360558	0.614136
chr2	132318551	132318940	37.9488	0.0494407	0.04245	0.0757709	0.242505
chr2	132346811	132348240	381.815	-0.035748	0.0144849	0.00892883	0.0552216
chr2	132349071	132349520	26.1477	-0.023998	0.0380641	0.317386	0.573222
chr2	132352061	132353930	195.59	0.0345821	0.0193598	0.0476503	0.177672
chr2	132368191	132368460	16.316	-0.0337245	0.0479844	0.168806	0.400259
chr2	132381121	132382140	62.4552	-0.0351608	0.0330429	0.150943	0.373967
chr2	132384131	132385380	154.642	-0.0432587	0.0214863	0.0227591	0.107474
chr2	132392181	132392690	40.1885	-0.161959	0.04577	2.88976e-05	0.000606122
chr2	132415541	132416950	168.547	-0.0104128	0.0209205	0.573768	0.778764
chr2	132424491	132424920	40.0787	-0.122415	0.0460587	0.000721358	0.00823836
chr2	132448791	132449070	18.2358	-0.0610752	0.0627635	0.0502257	0.184117
chr2	132468981	132469680	49.0176	0.031153	0.0362084	0.210066	0.454807
chr2	132478121	132479460	53.7075	-0.054153	0.0370459	0.0447179	0.170249
chr2	132489051	132489560	41.8415	-0.0289949	0.0343518	0.234541	0.484039
chr2	132496621	132496850	14.7838	0.0120957	0.0399948	0.556865	0.767096
chr2	132521511	132521590	6.97971	-0.0152787	0.0440823	0.38775
chr2	132547051	132547430	24.1344	-0.0107039	0.037125	0.626008	0.812949
chr2	132549811	132550980	114.279	0.0443116	0.0252832	0.0382219	0.153245
chr2	132582211	132582690	32.9694	-0.0300279	0.0382031	0.22776	0.476359
chr2	132585921	132586600	46.7857	-0.0362054	0.0357032	0.151072	0.374164
chr2	132588731	132589890	131.47	0.0248117	0.0235564	0.217979	0.464454
chr2	132593201	132593890	45.2183	0.0561715	0.038928	0.0427285	0.165208
chr2	132608441	132608680	12.3412	-0.01434	0.0412985	0.478538	0.710974
chr2	132620251	132620390	9.06858	0.00127202	0.0405242	0.943033	0.976377
chr2	132631531	132633150	530.569	0.0224997	0.012742	0.0649411	0.218914
chr2	132636061	132637300	217.408	-0.00120364	0.0172697	0.93974	0.975033
chr2	132651221	132653200	213.665	0.128439	0.0217218	3.76217e-10	3.15732e-08
chr2	132656081	132657030	126.444	-0.0321962	0.0255357	0.13042	0.342122
chr2	132668281	132671810	292.468	0.0138104	0.0165892	0.369943	0.62228
chr2	132715671	132715830	9.62198	0.0284689	0.0499399	0.174863	0.408676
chr2	132716031	132717200	59.4049	-0.0355457	0.0310788	0.136214	0.351217
chr2	132725101	132725320	14.0755	0.0853553	0.0940324	0.0231911	0.108827
chr2	132738281	132738660	28.6368	0.0574051	0.0506425	0.0558777	0.197812
chr2	132739861	132740660	44.0305	0.0627821	0.0414469	0.0306428	0.131618
chr2	132750451	132751010	43.0602	0.0530394	0.0395347	0.0546523	0.194895
chr2	132751951	132752860	67.2507	0.15703	0.0352317	6.74688e-07	2.47181e-05
chr2	132754531	132754720	9.3362	0.00584718	0.0407351	0.747829	0.882611
chr2	132754971	132755060	7.1173	0.0130284	0.0434758	0.447328
chr2	132772511	132773000	30.0751	-0.00959611	0.0349549	0.670293	0.839095
chr2	132775401	132775610	12.1647	0.00078857	0.0395704	0.967212	0.986989
chr2	132782221	132782710	40.7826	0.0303848	0.0363916	0.22048	0.467401
chr2	132790321	132790700	18.9109	-0.00642244	0.0370397	0.764957	0.891851
chr2	132797741	132797860	9.38592	0.0301293	0.0521232	0.142921	0.361659
chr2	132803911	132804910	80.9677	0.0483545	0.0302302	0.0442446	0.16903
chr2	132824831	132824970	9.05883	0.211676	0.119143	0.00255089	0.0218171
chr2	132911851	132912240	23.8957	-0.00279813	0.035567	0.898419	0.956723
chr2	132951081	132951820	47.9617	-0.0559138	0.0389345	0.0433763	0.166778
chr2	132975551	132976220	50.7023	-0.0120656	0.029539	0.59169	0.790684
chr2	132977991	132978060	6.40904	0.0140035	0.0441716	0.401589
chr2	132981521	132981640	9.64233	-0.268419	0.0993085	0.000277994	0.00385468
chr2	133026621	133027030	33.503	-0.101555	0.0493095	0.00427208	0.03216
chr2	133053251	133054030	39.9291	-0.014737	0.0327095	0.523395	0.743501
chr2	133063061	133063220	9.59721	0.15726	0.118322	0.00642707	0.0435688
chr2	133063731	133064060	20.3478	-0.0436219	0.0499113	0.108658	0.305396
chr2	133139681	133140600	80.9683	0.00484197	0.0249312	0.815831	0.918501
chr2	133140951	133141040	6.94735	0.0398323	0.0629349	0.0680946
chr2	133141381	133141400	5.78769	0.00927621	0.042865	0.565732
chr2	133143681	133143870	13.0325	0.0198011	0.042981	0.3486	0.603153
chr2	133171301	133171710	26.8537	-0.0134232	0.0359884	0.554866	0.765802
chr2	133240321	133241600	76.0822	-0.0477219	0.0293326	0.0430693	0.166012
chr2	133247731	133247990	10.4537	-0.0272088	0.0485294	0.197797	0.439663
chr2	133252291	133253560	132.769	-0.00552797	0.0214445	0.769406	0.894254
chr2	133255201	133255870	52.622	0.0839121	0.0396092	0.00552836	0.038938
chr2	133263061	133263140	7.79466	0.0161282	0.0439982	0.378881
chr2	133264971	133267570	197.761	0.0485531	0.0197392	0.00646789	0.0437788
chr2	133268101	133268320	8.97944	0.0163834	0.0441946	0.368713	0.621375
chr2	133293641	133294420	57.5998	-0.0399867	0.034001	0.110445	0.308597
chr2	133342651	133342770	8.73081	-0.0110867	0.0421871	0.537172	0.753139
chr2	133361801	133362900	127.617	0.0956776	0.0238765	1.01751e-05	0.000252494
chr2	133370061	133370170	8.23585	0.00838435	0.0416857	0.633917	0.818116
chr2	133377171	133377190	4.74451	0.0112666	0.0439753	0.460014
chr2	133377321	133378010	51.9036	-0.0154453	0.0296645	0.494874	0.722611
chr2	133393401	133394600	231.959	0.0771497	0.0186369	8.48887e-06	0.000216085
chr2	133408451	133409560	77.5351	0.0818157	0.0311871	0.00166421	0.015701
chr2	133418201	133418530	15.4209	-0.0228543	0.0439927	0.293436	0.548921
chr2	133420981	133423760	404.963	0.10813	0.0146796	2.6585e-14	5.00022e-12
chr2	133424951	133425520	18.2641	0.095589	0.0759365	0.016057	0.0841062
chr2	133425671	133425910	11.3349	-0.0346741	0.053043	0.133067	0.346276
chr2	133426941	133427060	8.96123	0.0198732	0.0453829	0.298496	0.554107
chr2	133435061	133435760	54.1821	-0.107327	0.0386453	0.000646246	0.0075456
chr2	133437621	133438040	20.1456	0.0117266	0.0377879	0.591864	0.790781
chr2	133486831	133487110	16.9556	0.0123711	0.0390493	0.561567	0.770605
chr2	133495261	133495880	31.3703	-0.00679476	0.033641	0.763242	0.890902
chr2	133496371	133498540	509.633	0.0700264	0.014092	2.0011e-07	8.53636e-06
chr2	133500881	133501360	41.9847	0.0491189	0.0400176	0.0723934	0.23515
chr2	133504371	133505480	87.5324	0.0506928	0.0289835	0.031191	0.133193
chr2	133508301	133509080	45.2661	0.0480726	0.0382623	0.0731523	0.236629
chr2	133527081	133527490	23.6252	0.0218044	0.0386682	0.353934	0.608003
chr2	133560731	133561500	31.4981	0.00819901	0.0337922	0.717562	0.866374
chr2	133566871	133568970	119.858	-0.0371425	0.0232481	0.0640722	0.216987
chr2	133571791	133571950	9.01599	-0.000427283	0.040956	0.97943	0.992091
chr2	133573691	133573710	4.96088	0.022372	0.0495067	0.164918
chr2	133589531	133589760	16.4269	0.0724912	0.0761274	0.0334317	0.139655
chr2	133590681	133591800	104.412	0.0321679	0.0247973	0.123894	0.331762
chr2	133598291	133601270	412.29	0.126168	0.0147248	1.27866e-18	5.27625e-16
chr2	133602641	133602800	9.90314	0.00922186	0.04125	0.617342	0.807353
chr2	133633661	133634710	113.716	0.0136705	0.0222717	0.480256	0.712169
chr2	133652461	133652730	20.4349	0.00256942	0.0363958	0.905266	0.959573
chr2	133658451	133658760	13.225	0.0284661	0.0476458	0.203012	0.446109
chr2	133661511	133661750	12.7344	-0.0012024	0.0392122	0.951034	0.979791
chr2	133673161	133675890	622.63	0.0117517	0.013017	0.345478	0.60031
chr2	133678851	133679240	17.4198	0.11656	0.0834611	0.00947062	0.0576272
chr2	133680541	133680920	15.237	0.00969858	0.0392206	0.637601	0.820277
chr2	133682271	133682680	27.7709	0.121365	0.0585519	0.00301364	0.0247579
chr2	133690711	133691560	55.4713	-0.00222482	0.0291347	0.920263	0.9666
chr2	133718531	133719260	52.6568	0.0307543	0.0324867	0.201424	0.44425
chr2	133733101	133734200	70.9025	-0.071945	0.0343993	0.00799129	0.0511189
chr2	133755261	133756450	85.822	-0.0229722	0.0261792	0.285195	0.540111
chr2	133765581	133766400	77.8533	-0.0422752	0.0299921	0.074341	0.239382
chr2	133768431	133768650	10.8527	0.0113638	0.0417791	0.542091	0.756795
chr2	133773781	133775310	243.65	0.115037	0.021401	9.80995e-09	5.85699e-07
chr2	133777511	133777810	16.1952	0.026809	0.0442205	0.248551	0.499836
chr2	133779871	133780560	44.4434	-0.0119351	0.0308586	0.599907	0.796227
chr2	133789841	133790060	19.0282	-0.0195629	0.0409905	0.377652	0.628969
chr2	133844041	133844720	42.1534	0.0171389	0.0321925	0.460525	0.696982
chr2	133884891	133885010	9.79956	-0.00445617	0.0407209	0.803127	0.912035
chr2	133886551	133887450	42.651	-0.0147534	0.0312957	0.520306	0.741233
chr2	133972921	133973200	12.7396	-0.0250874	0.0467478	0.234035	0.483459
chr2	133974411	133974670	18.7697	0.00147086	0.0376141	0.943712	0.976624
chr2	133977531	133977890	18.3237	0.0545863	0.0628311	0.0592986	0.205871
chr2	134029201	134030150	60.2253	0.0128781	0.0288767	0.564538	0.772586
chr2	134080011	134081180	142.649	0.0127064	0.0222343	0.511237	0.734466
chr2	134117971	134122190	891.617	-0.0242637	0.010556	0.0178255	0.0906321
chr2	134122621	134122940	13.3359	0.0318232	0.0495321	0.169015	0.400537
chr2	134123321	134124590	40.7083	-0.00581081	0.0315033	0.797163	0.908677
chr2	134133041	134133200	10.4349	-0.00782144	0.0407336	0.674769	0.841747
chr2	134136981	134137620	30.1038	0.00643896	0.0339801	0.775093	0.897426
chr2	134140441	134140550	7.26004	0.00568327	0.041362	0.742299
chr2	134142991	134143820	32.9888	0.00817831	0.0333694	0.7186	0.866926
chr2	134144101	134144530	19.3356	0.060188	0.060771	0.0521765	0.188907
chr2	134144801	134144900	8.2374	0.173296	0.113564	0.00457548	0.0338513
chr2	134146281	134147360	86.0201	-0.0111957	0.0252622	0.592981	0.791545
chr2	134147681	134147750	7.31069	-0.0109951	0.0425841	0.527373
chr2	134159221	134162160	480.733	0.0187162	0.0151663	0.189032	0.427864
chr2	134163591	134164820	69.5899	0.0347699	0.0288368	0.129735	0.340987
chr2	134170391	134170460	6.30621	-0.00287684	0.0414926	0.863851
chr2	134173491	134173900	17.6607	0.0196463	0.0413956	0.372437	0.624595
chr2	134174381	134174440	6.63099	-0.00439621	0.0416179	0.790159
chr2	134177041	134178610	90.8489	-0.0471039	0.0270628	0.0357018	0.146118
chr2	134185181	134185250	7.24811	-0.0080326	0.0420979	0.634791
chr2	134187991	134188330	18.2754	-0.0153799	0.0398106	0.476598	0.709557
chr2	134193151	134194480	100.068	0.0630103	0.0270647	0.00595586	0.0412039
chr2	134200241	134200670	18.6053	0.00416901	0.0374925	0.842649	0.931718
chr2	134201251	134202670	66.0168	0.00540857	0.0267998	0.802148	0.91141
chr2	134204061	134204220	8.42725	0.00501621	0.0410846	0.774616	0.897193
chr2	134205321	134207140	179.125	0.0689546	0.0211415	0.000313869	0.00425083
chr2	134207551	134208020	20.1784	-0.0395218	0.0482811	0.132609	0.345504
chr2	134218801	134218810	4.40039	0.00534685	0.0427764	0.714209
chr2	134219361	134221530	331.981	-0.0255314	0.016608	0.0970773	0.284121
chr2	134235811	134236170	16.0839	-0.0423152	0.0565326	0.0991759	0.287888
chr2	134236601	134236760	9.4261	0.019543	0.0446067	0.320888	0.576544
chr2	134244241	134246730	102.706	-0.01392	0.0231176	0.483344	0.714481
chr2	134252111	134252460	22.5364	0.0160306	0.0375155	0.481069	0.712717
chr2	134260871	134261960	37.3215	-0.00409421	0.0321268	0.855887	0.937789
chr2	134267751	134267830	6.74601	-0.00558016	0.041696	0.738387
chr2	134268201	134268210	4.49858	0.0278121	0.0542909	0.0846644
chr2	134268391	134268440	6.28293	0.011924	0.0431315	0.485486
chr2	134271761	134272100	15.9545	0.0246409	0.0437011	0.276913	0.531295
chr2	134276591	134277030	18.1512	-0.00083856	0.0382191	0.966583	0.986706
chr2	134278421	134278930	22.3981	-0.0201152	0.0387175	0.38553	0.635812
chr2	134301131	134302250	60.1573	0.0255952	0.0294509	0.263929	0.51712
chr2	134304581	134304610	5.55156	-0.00702477	0.0423322	0.661987
chr2	134314351	134315320	74.0922	0.0418696	0.0296869	0.0753712	0.241587
chr2	134333651	134334150	24.4612	0.0492219	0.0486588	0.0834734	0.258126
chr2	134360461	134361970	195.623	-0.0243133	0.0183457	0.145703	0.365842
chr2	134370011	134370350	14.6148	0.00455723	0.038822	0.820073	0.920487
chr2	134371191	134373640	265.75	-0.00303326	0.018408	0.856508	0.938072
chr2	134376041	134376160	10.3921	-0.0129393	0.0418001	0.500419	0.726832
chr2	134392761	134393900	57.7185	-0.0450675	0.0332664	0.0726986	0.235713
chr2	134405021	134406540	141.994	-0.12279	0.0226343	6.87381e-09	4.26999e-07
chr2	134411121	134412770	198.358	0.00173095	0.0183272	0.917795	0.965466
chr2	134416731	134416870	9.29081	-0.00901732	0.0414032	0.619774	0.80879
chr2	134431511	134432510	86.0562	0.0119324	0.0257451	0.573392	0.778502
chr2	134444021	134444780	35.0425	-0.175009	0.0512681	4.15759e-05	0.000819215
chr2	134450301	134451480	134.123	-0.0350727	0.0230061	0.0778104	0.246683
chr2	134460241	134462300	115.877	-0.0431199	0.0276931	0.0875599	0.266003
chr2	134499691	134499850	9.39538	0.0217171	0.0461218	0.267168	0.520571
chr2	134508541	134508680	9.36415	-0.102822	0.132086	0.0157557	0.0829011
chr2	134515291	134515630	13.3301	-0.0164209	0.0421205	0.419358	0.664025
chr2	134522071	134523940	135.159	-0.0192319	0.0209966	0.300124	0.555739
chr2	134533681	134533850	8.96697	-0.0127705	0.0424765	0.487488	0.717404
chr2	134535441	134535510	7.66841	0.00182936	0.0409176	0.915864
chr2	134539721	134542040	382.314	0.00401793	0.0151463	0.778154	0.898894
chr2	134544771	134545010	12.1479	-0.023104	0.0453474	0.270895	0.524725
chr2	134558091	134558930	53.3042	-0.00447219	0.0289271	0.840159	0.930427
chr2	134572571	134573820	84.8259	-0.0769178	0.0298134	0.00210857	0.018858
chr2	134575391	134575510	8.47001	-0.0137996	0.042911	0.451753	0.690377
chr2	134578001	134579080	56.076	-0.0669666	0.0376407	0.017352	0.0888071
chr2	134579621	134580670	54.8461	-0.0112642	0.0296528	0.616601	0.806897
chr2	134588161	134588360	13.911	0.0396844	0.0571087	0.101267	0.29174
chr2	134589271	134590010	72.9982	-0.334824	0.0489181	3.56977e-13	5.42617e-11
chr2	134591591	134593600	117.742	-0.176052	0.0258902	8.3385e-13	1.18298e-10
chr2	134593721	134594910	53.1158	-0.00453052	0.0287141	0.837823	0.929286
chr2	134604001	134604250	14.1565	-0.00707158	0.0394605	0.720835	0.868247
chr2	134622361	134622650	17.6222	-0.172964	0.0777462	0.00131818	0.0131336
chr2	134630861	134630950	6.89319	0.00342338	0.0414795	0.835929
chr2	134636861	134637130	19.2059	0.00780999	0.0384825	0.70679	0.860205
chr2	134677821	134678660	57.3038	-0.00438632	0.0290096	0.843283	0.931926
chr2	134690641	134691140	22.8177	-0.0213165	0.0398122	0.356969	0.610935
chr2	134711791	134713230	76.9934	-0.019612	0.0273897	0.371913	0.624151
chr2	134715791	134715810	4.86448	-0.0036507	0.0422033	0.811212
chr2	134716821	134719800	343.459	0.00460604	0.0152081	0.74768	0.882572
chr2	134726421	134728000	138.692	0.0913821	0.0241967	2.81183e-05	0.000593285
chr2	134737811	134738750	83.9166	0.0197555	0.027554	0.370128	0.622479
chr2	134763381	134763590	12.0987	0.0155372	0.0423154	0.43298	0.675046
chr2	134773441	134774250	24.5953	0.0100582	0.0373139	0.644535	0.824355
chr2	134782891	134783020	10.2039	0.0159449	0.0428272	0.413796	0.659447
chr2	134791621	134792530	45.0561	0.0349463	0.0372948	0.168464	0.399677
chr2	134819381	134819630	16.5245	0.0422809	0.0551999	0.104054	0.296797
chr2	134849061	134849480	17.1651	-0.0217969	0.0426651	0.323863	0.579287
chr2	134892631	134892670	4.91034	0.0145856	0.0451588	0.347252
chr2	134892891	134892930	5.06293	0.0124036	0.044227	0.424678
chr2	134912451	134912720	20.9516	0.127479	0.0693849	0.00435955	0.0326354
chr2	134917571	134919830	1351.1	-0.016301	0.00941319	0.0762862	0.243561
chr2	134926581	134926810	9.99426	0.0117983	0.0420769	0.52181	0.742231
chr2	134989131	134989300	14.6906	-0.0273147	0.0466392	0.221077	0.468236
chr2	135004171	135004900	67.4404	-0.0168278	0.0275845	0.444203	0.684379
chr2	135005701	135006040	27.3289	-0.0777369	0.0554875	0.0220272	0.105067
chr2	135013741	135013850	7.84242	0.0136536	0.0432371	0.444814
chr2	135030911	135031340	29.0663	-0.114871	0.0537634	0.00289447	0.0240085
chr2	135047211	135047900	50.8335	0.0895161	0.0402727	0.00383404	0.0296506
chr2	135051671	135053450	275.005	-0.00245934	0.0167521	0.874264	0.946318
chr2	135130861	135131020	10.6666	0.00631968	0.0407193	0.726326	0.871281
chr2	135164591	135164700	7.87748	0.0232844	0.0479683	0.217131	0.463463
chr2	135187361	135187670	22.2315	0.0652305	0.064023	0.042459	0.164502
chr2	135212801	135213280	30.8127	0.0877955	0.0548203	0.0130123	0.0722037
chr2	135252961	135253060	9.75208	-0.0506098	0.0706998	0.0556601	0.197322
chr2	135266181	135266190	5.05471	0.00649778	0.0425336	0.675579
chr2	135337181	135337350	9.36657	-0.0228527	0.0466238	0.250015	0.501669
chr2	135490531	135490650	8.58273	0.0669436	0.100695	0.0276801	0.123022
chr2	135529951	135532510	1467.64	-0.0130544	0.0085964	0.121639	0.327967
chr2	135664531	135665000	46.2702	0.0617502	0.0401358	0.0306304	0.131584
chr2	135666691	135667900	54.213	0.0628477	0.0373835	0.0235515	0.109947
chr2	135705001	135705400	15.7599	0.0219125	0.0428541	0.31967	0.575296
chr2	135709761	135710290	31.9116	-0.0304929	0.0384839	0.222073	0.469468
chr2	135729091	135729400	12.6463	-0.00242666	0.0397663	0.897257	0.956197
chr2	135741101	135744330	1186.47	-0.025939	0.0100394	0.00790877	0.0507404
chr2	135744641	135745860	35	0.0141475	0.0340717	0.53973	0.754991
chr2	135797271	135798070	51.9295	0.00976177	0.0292461	0.662868	0.834463
chr2	135826651	135826810	11.1344	-0.0251002	0.0470635	0.229325	0.478207
chr2	135829471	135830110	31.3283	0.0538247	0.0493381	0.0661946	0.221685
chr2	135875091	135877140	552.02	-0.0144048	0.0116991	0.201809	0.444659
chr2	135881581	135882650	79.0292	-0.0563962	0.0301218	0.0203392	0.0993094
chr2	135904571	135904820	12.5206	0.0274438	0.0474412	0.211509	0.456565
chr2	135913701	135914030	15.2734	-0.0630324	0.0748714	0.0429804	0.165812
chr2	135916331	135916820	19.1831	-0.0234143	0.0421706	0.3058	0.561592
chr2	135943101	135943570	21.1582	0.0111574	0.037358	0.61147	0.803481
chr2	135951111	135951450	15.9686	0.0872392	0.0873484	0.0222403	0.105734
chr2	135960111	135963510	791.182	0.0010961	0.0134208	0.931937	0.971553
chr2	135977111	135977710	26.1787	0.0285088	0.0412362	0.244298	0.4951
chr2	135978451	135978890	24.9455	-0.00457638	0.0346166	0.837145	0.928939
chr2	135979761	135979820	5.77648	0.0160595	0.0450808	0.339176
chr2	135980531	135980940	14.6019	-0.0132939	0.0405871	0.515597	0.737877
chr2	135984511	135986460	602.302	0.0133791	0.0130317	0.282932	0.537801
chr2	135997231	135998010	82.4192	-0.0346287	0.0275062	0.121097	0.327047
chr2	135999891	136001320	54.6702	0.0150257	0.031138	0.512448	0.735491
chr2	136013951	136015050	154.136	-0.0779301	0.023594	0.000215866	0.00314023
chr2	136023641	136023710	5.74032	0.0182696	0.0461766	0.281762
chr2	136024521	136026520	794.887	0.0458218	0.0111917	2.28605e-05	0.000499028
chr2	136027291	136027300	4.55052	0.000677737	0.042349	0.963202
chr2	136045961	136046210	10.4635	0.0488447	0.0678696	0.0617659	0.211791
chr2	136060001	136061350	255.208	0.175196	0.0187052	6.16599e-22	4.23274e-19
chr2	136065631	136065810	13.3036	0.165104	0.0960322	0.0036095	0.0283378
chr2	136068291	136068610	19.4562	-0.00908446	0.0383272	0.666259	0.836561
chr2	136081861	136082080	11.9275	0.00626167	0.039863	0.74552	0.881674
chr2	136090341	136090360	5.08004	0.00206212	0.0420521	0.892885
chr2	136093431	136093930	27.7619	-0.0487056	0.0477015	0.0852614	0.261592
chr2	136106821	136107520	41.7168	0.0427984	0.0392965	0.106947	0.302233
chr2	136110361	136110910	18.9898	0.0102329	0.0375733	0.637767	0.820419
chr2	136111751	136113410	280.069	-0.161048	0.0174464	2.39775e-21	1.50074e-18
chr2	136115881	136119410	332.916	0.00794611	0.0170393	0.614237	0.805362
chr2	136120331	136120500	8.91665	-0.00686312	0.0412091	0.699556	0.856086
chr2	136121211	136123010	271.693	0.000246892	0.0172097	0.987693	0.99527
chr2	136125361	136126700	36.3917	0.00398639	0.0328826	0.859844	0.939569
chr2	136127251	136127690	28.4559	0.0199859	0.0382211	0.390371	0.639664
chr2	136134051	136134970	45.0034	0.00128867	0.030254	0.954361	0.981382
chr2	136136111	136137190	54.9306	-0.000108956	0.0290989	0.995736	0.998477
chr2	136141661	136141920	14.5705	0.00563553	0.0392775	0.775587	0.897722
chr2	136156011	136156510	45.6284	0.00882525	0.0305505	0.696303	0.854246
chr2	136173321	136174840	77.7785	-0.058979	0.0301046	0.0156794	0.0826428
chr2	136182511	136183750	90.7842	-0.0660859	0.0281953	0.00523218	0.0374003
chr2	136185781	136186830	107.856	0.0517111	0.0249557	0.0154219	0.0817018
chr2	136188791	136190100	177.212	0.0025186	0.0220934	0.896086	0.955573
chr2	136206761	136207010	15.8663	-0.0403642	0.0537042	0.114739	0.31637
chr2	136226091	136226590	16.1636	-0.0353315	0.0490567	0.154434	0.379125
chr2	136235961	136236430	26.2811	0.0444117	0.0485923	0.105455	0.299302
chr2	136243881	136244490	32.6327	0.0256362	0.036528	0.291339	0.546879
chr2	136245981	136246470	26.6495	-0.0378779	0.0446839	0.14773	0.368924
chr2	136247461	136248570	50.6828	0.011664	0.0305251	0.607592	0.800871
chr2	136298031	136298380	29.1664	0.0130797	0.036352	0.562639	0.771293
chr2	136299771	136300410	25.4868	-0.0297353	0.0409892	0.229677	0.478573
chr2	136305321	136305910	30.9174	0.00228913	0.0341015	0.918468	0.96577
chr2	136308311	136308990	61.3959	-0.0460408	0.0332532	0.0672166	0.22397
chr2	136319391	136319490	10.009	0.00961008	0.0410735	0.609316	0.801947
chr2	136324411	136324490	7.84411	-0.00676043	0.0413321	0.70038
chr2	136327231	136328590	63.4851	-0.0323061	0.0328776	0.18949	0.428491
chr2	136363661	136364230	30.5962	-0.0969289	0.0513354	0.00657562	0.0442703
chr2	136374011	136374170	9.63618	0.141411	0.127475	0.00888785	0.0550508
chr2	136377031	136377180	8.36184	-0.00167111	0.0406483	0.925318	0.968651
chr2	136378651	136379030	40.9177	-0.020347	0.0330271	0.387026	0.637003
chr2	136384491	136384980	34.9095	-0.0246099	0.0354357	0.307627	0.563447
chr2	136385091	136385140	4.5407	0.00702571	0.0430871	0.630839
chr2	136386191	136386320	7.96922	0.0119132	0.0428366	0.496967	0.724182
chr2	136390961	136391160	12.1321	-0.0233194	0.0473557	0.230307	0.479291
chr2	136406981	136408320	64.7623	-0.0469154	0.0325059	0.0598024	0.207074
chr2	136423221	136424180	107.071	-0.0129329	0.023522	0.519458	0.740571
chr2	136436891	136437270	29.5189	-0.0720522	0.0530875	0.0274126	0.12215
chr2	136439251	136439330	6.55899	-0.00232176	0.0414463	0.888446
chr2	136441841	136443560	171.36	-0.0406827	0.0214963	0.0320033	0.135585
chr2	136443791	136443900	8.87259	-0.00736059	0.0410297	0.68531	0.84815
chr2	136448271	136449130	55.9542	0.0195193	0.0300695	0.393837	0.642535
chr2	136497051	136498390	65.8577	-0.00793621	0.0281886	0.718776	0.867056
chr2	136509921	136511290	259.733	-0.0925444	0.0176442	2.90304e-08	1.55165e-06
chr2	136517231	136518360	67.855	0.026452	0.028647	0.242517	0.493195
chr2	136521091	136521700	29.7761	-0.0145982	0.0348237	0.526723	0.745902
chr2	136527521	136527860	31.7602	-0.0362781	0.0399701	0.160371	0.387695
chr2	136530301	136530410	11.2422	-0.13874	0.102677	0.00754941	0.0490499
chr2	136538651	136538730	6.77676	0.0128896	0.0433484	0.456219
chr2	136572471	136572600	11.1465	-0.0117182	0.0416491	0.534776	0.75154
chr2	136582781	136582930	14.1767	0.0220423	0.0439029	0.304591	0.560379
chr2	136737301	136737370	6.40676	-0.00090566	0.0413952	0.955892
chr2	136765021	136766230	43.0098	-0.117496	0.0485679	0.00144469	0.014093
chr2	136801671	136802180	27.9909	0.0515601	0.0494035	0.0744649	0.239662
chr2	136917381	136917550	16.1432	0.0564097	0.0676147	0.0558509	0.197731
chr2	136932871	136932960	8.79995	0.00485273	0.0407262	0.787734	0.903941
chr2	137019321	137019380	6.07409	-0.00245585	0.0419719	0.874532
chr2	137020501	137021060	17.2346	-0.0349655	0.0499827	0.151562	0.37491
chr2	137021201	137022330	120.174	0.0248195	0.0235687	0.218001	0.464474
chr2	137039451	137040280	105.543	0.182375	0.0316712	6.30492e-10	5.0064e-08
chr2	137051171	137051210	5.48761	-0.0107848	0.0434579	0.496749
chr2	137208731	137208820	9.09043	0.076113	0.119119	0.0220151	0.105033
chr2	137467391	137467520	18.1261	0.0110801	0.0396177	0.589946	0.789494
chr2	137764851	137764860	4.46946	0.0018456	0.0423199	0.900553
chr2	137772531	137773210	79.9339	0.281479	0.0351301	6.51271e-17	2.03386e-14
chr2	137838421	137838900	26.8795	-0.00344182	0.0339814	0.877665	0.947608
chr2	137862771	137862970	17.0663	0.13472	0.0783205	0.00484381	0.0353519
chr2	137866081	137866220	16.4941	-0.00199634	0.0379365	0.92227	0.967485
chr2	137889031	137889120	8.504	-0.0020871	0.0406896	0.905531	0.959659
chr2	137892821	137892950	8.41623	-0.00371852	0.041285	0.826335	0.923617
chr2	137910691	137911250	22.1486	-0.0268427	0.0415654	0.263765	0.516969
chr2	137926711	137927070	19.9152	0.167755	0.0683678	0.000793862	0.00885747
chr2	137937941	137938040	7.76178	0.00113249	0.0409849	0.879127
chr2	137947841	137948000	18.0083	0.0122469	0.0382616	0.573282	0.778458
chr2	137952771	137953130	20.0779	0.0882136	0.072791	0.019687	0.0971039
chr2	137963841	137965070	123.549	-0.0530169	0.0249549	0.0131031	0.0725077
chr2	137968621	137969900	146.846	0.0913725	0.022948	1.22945e-05	0.000295869
chr2	138072281	138072800	45.292	0.0500635	0.0399207	0.0677267	0.225085
chr2	138086651	138086990	24.5284	-0.0503619	0.051128	0.0792861	0.249809
chr2	138090351	138090680	22.9544	-0.0362316	0.0440196	0.16141	0.389292
chr2	138183851	138183930	8.01396	0.117399	0.14162	0.0128478	0.0715563
chr2	138201471	138201610	12.7273	-0.0454345	0.0617714	0.0788097	0.248797
chr2	138205321	138205410	7.61888	0.0487924	0.0736933	0.0467975
chr2	138269761	138269980	13.9956	-0.0133084	0.041473	0.499132	0.725812
chr2	138271671	138271770	6.94511	-0.0153245	0.0442852	0.379355
chr2	138374131	138374200	6.6188	0.000284698	0.0412382	0.986496
chr2	138395661	138396560	97.1794	0.0938437	0.030561	0.000334448	0.00447541
chr2	138421831	138422190	18.9356	0.00829686	0.0380878	0.694218	0.853072
chr2	138470951	138471190	16.3572	-0.0197146	0.0430188	0.348035	0.602701
chr2	138500951	138503410	696.235	-0.0104479	0.0113342	0.340421	0.595524
chr2	138630091	138630440	29.6208	0.0127755	0.0345693	0.57734	0.781223
chr2	138708651	138709200	33.3849	0.0117766	0.0339711	0.60685	0.800547
chr2	138778081	138778270	18.1746	-0.0195768	0.0409484	0.377895	0.629176
chr2	138779491	138781030	93.9136	0.0028311	0.0253981	0.892833	0.954214
chr2	138787191	138787300	10.5531	-0.0142688	0.0429185	0.441702	0.682276
chr2	138827581	138827680	11.7618	-0.0254885	0.0467456	0.231998	0.481128
chr2	138829441	138829590	18.8042	-0.00842765	0.0387366	0.683317	0.847015
chr2	138841621	138841630	4.10624	0.00540723	0.0429675	0.703168
chr2	138846371	138846500	11.2721	0.00961974	0.0407126	0.616655	0.80694
chr2	138955901	138956690	40.2214	0.0273847	0.0374685	0.264108	0.517314
chr2	139544581	139544700	8.7334	0.0260447	0.0490671	0.191526	0.431207
chr2	139622731	139622970	15.849	-0.00319496	0.0385644	0.87352	0.945956
chr2	139790941	139791290	16.2383	-0.0329681	0.0477046	0.17469	0.408417
chr2	139824871	139825180	15.404	-0.081039	0.0864035	0.0259194	0.117539
chr2	139835261	139835370	9.12641	-0.04199	0.064256	0.0666654	0.222761
chr2	139867891	139868150	16.9347	0.127797	0.0912172	0.00801136	0.051199
chr2	139889011	139890360	66.1189	-0.150202	0.0359007	2.40876e-06	7.42575e-05
chr2	139917011	139917080	7.1373	0.00217883	0.0412144	0.89715
chr2	139917711	139918150	28.6569	-0.114538	0.0572885	0.00386541	0.0298176
chr2	140063301	140063720	25.8824	0.019656	0.0374855	0.40022	0.648205
chr2	140067551	140068070	26.0336	-0.0146102	0.0371599	0.517311	0.739137
chr2	140076591	140076720	8.14016	0.00271534	0.0412445	0.872126	0.945321
chr2	140201681	140201870	13.948	0.0215975	0.0440558	0.308287	0.564062
chr2	140210621	140212130	91.4279	-0.182661	0.0286263	1.33799e-11	1.51108e-09
chr2	140281001	140281020	4.95924	0.00141811	0.042229	0.92502
chr2	140290011	140290200	11.3759	-0.221366	0.0992051	0.00103483	0.0109281
chr2	140348921	140349080	11.2434	-0.016975	0.0434171	0.381981	0.632617
chr2	140465291	140465640	25.4736	0.0118156	0.0360954	0.599665	0.796066
chr2	140503051	140503110	5.9708	0.0447338	0.0719033	0.0410734
chr2	140551301	140551540	14.5986	-0.116785	0.0888534	0.0103453	0.0614092
chr2	140586511	140586650	15.2375	0.0375139	0.0515164	0.133386	0.346803
chr2	140600241	140600520	20.1817	0.13791	0.071428	0.00323703	0.0261399
chr2	140627981	140628180	11.4399	0.0680682	0.0900749	0.0326777	0.137455
chr2	140644091	140644190	8.79977	0.00575349	0.0409107	0.748206	0.882756
chr2	140703961	140704060	6.40391	0.0093894	0.0426632	0.569911
chr2	140735211	140735460	13.0479	-0.0108118	0.0406326	0.583573	0.785219
chr2	140759281	140759970	67.5177	0.0457437	0.0313741	0.0610617	0.210063
chr2	140863891	140863970	7.09299	-0.00211971	0.0413213	0.898351
chr2	140883271	140883480	11.7702	0.0233856	0.0458659	0.260514	0.513504
chr2	141014881	141016230	152.713	0.0208149	0.0203554	0.251248	0.503108
chr2	141016931	141016950	4.09764	0.013362	0.0450511	0.36213
chr2	141022591	141022730	14.479	-0.0530108	0.0644444	0.0639503	0.216737
chr2	141029371	141029890	22.1243	0.208799	0.0632559	5.20876e-05	0.000988507
chr2	141041211	141041670	25.7617	0.0128369	0.0363133	0.569805	0.77613
chr2	141048681	141049870	104.314	-0.0864397	0.0270602	0.000259534	0.00364142
chr2	141062001	141062800	65.7707	0.0650051	0.0357305	0.0170993	0.0878666
chr2	141063561	141063650	8.29269	0.0108027	0.0422198	0.542696	0.757144
chr2	141078961	141079530	22.3952	0.0103868	0.0365566	0.639641	0.821434
chr2	141103391	141103430	4.87406	-0.0176426	0.046322	0.276904
chr2	141316721	141316890	12.0653	0.197435	0.0935032	0.00148291	0.0143655
chr2	141331201	141331430	13.4297	0.0538754	0.0721305	0.0523271	0.189288
chr2	141341601	141341670	7.41767	0.0259633	0.0508457	0.151552
chr2	141392631	141393510	29.3302	-0.00802512	0.0351423	0.71966	0.867701
chr2	141439591	141439900	15.4802	-0.00655037	0.0386014	0.748768	0.882979
chr2	141503631	141503930	10.6961	-0.05583	0.0760054	0.0470316	0.176118
chr2	141506011	141506600	21.2303	-0.0534968	0.0547444	0.0690261	0.227954
chr2	141509351	141509380	5.4455	0.00782193	0.0426813	0.620418
chr2	141534221	141535260	70.3733	-0.0966978	0.0333773	0.000547	0.00660689
chr2	141554751	141556760	116.753	-0.0976553	0.0261362	2.91678e-05	0.000610756
chr2	141610851	141612270	43.6457	-0.0827569	0.0478549	0.012044	0.0684679
chr2	141666941	141667170	12.3761	-0.0180153	0.0428501	0.377436	0.628769
chr2	141707251	141707730	22.3432	-0.0732032	0.0626062	0.0310106	0.132678
chr2	141728381	141728530	8.03962	0.124321	0.151302	0.0116791	0.0669786
chr2	141767221	141768120	37.7252	-0.0919034	0.0488844	0.00741502	0.0484036
chr2	141856351	141856760	20.7896	0.205974	0.0676698	0.000122703	0.00198396
chr2	141940511	141941670	43.7587	-0.0243366	0.0347589	0.311104	0.566956
chr2	141942201	141942280	5.76338	0.0216249	0.0481567	0.209958
chr2	141942541	141942550	4.15738	0.0100959	0.0439096	0.487927
chr2	141957921	141958440	55.5592	-0.0260515	0.03132	0.267633	0.521027
chr2	141975471	141975760	13.1271	0.0288196	0.0470917	0.206677	0.450664
chr2	142020461	142020670	13.1326	-0.108693	0.0995139	0.0138321	0.075472
chr2	142020801	142020810	4.17823	-0.00127984	0.0425495	0.930171
chr2	142036821	142038150	87.4783	0.0197735	0.025081	0.344846	0.599713
chr2	142052681	142052880	9.41028	-0.00438179	0.040832	0.804672	0.912887
chr2	142061811	142062390	48.371	-0.0943878	0.0401193	0.00254007	0.0217482
chr2	142100861	142101360	24.1421	0.0834819	0.0635806	0.0205202	0.0999042
chr2	142102211	142102410	9.13108	0.00703318	0.0410455	0.697335	0.854841
chr2	142104121	142105070	24.7698	-0.0502643	0.0519216	0.0796792	0.250639
chr2	142112561	142114020	200.536	0.0482815	0.0186484	0.00456613	0.0338013
chr2	142116301	142116310	4.84257	-0.00658942	0.0429861	0.651172
chr2	142129901	142131830	406.98	-0.0324149	0.0146319	0.0187489	0.0939349
chr2	142134871	142135180	14.1008	-0.00727439	0.0391182	0.71818	0.866702
chr2	142140291	142140540	10.4606	-0.0548123	0.075739	0.0471884	0.176576
chr2	142165851	142166130	17.1914	0.026896	0.0441616	0.247994	0.499277
chr2	142177001	142177590	34.9687	0.200094	0.0504392	4.45958e-06	0.000125003
chr2	142180871	142181620	60.4302	0.0448915	0.0333386	0.0740166	0.238654
chr2	142185591	142186870	102.807	0.161395	0.0266851	1.25417e-10	1.16474e-08
chr2	142190761	142191160	32.0069	-0.0104074	0.0335389	0.648079	0.826461
chr2	142205161	142205330	11.3305	0.00258106	0.0398521	0.890714	0.953394
chr2	142236261	142237080	41.1984	0.0152291	0.0327894	0.510504	0.734021
chr2	142263841	142264160	12.4364	0.307602	0.0865901	1.70333e-05	0.000390959
chr2	142536351	142537230	56.4794	-0.0166694	0.0298145	0.462903	0.698871
chr2	142544911	142545290	16.046	-0.00262967	0.0378406	0.898489	0.956789
chr2	142557111	142557860	48.2365	0.0334739	0.0335798	0.172517	0.405396
chr2	142716061	142717950	223.869	0.0348288	0.0194909	0.0473004	0.176813
chr2	142742851	142743110	13.2811	0.178413	0.0830483	0.00151815	0.0146185
chr2	142762921	142763070	13.1576	0.0228086	0.04436	0.289668	0.545187
chr2	142825781	142826350	50.7429	0.00739345	0.0292655	0.740724	0.87913
chr2	142866051	142866180	8.4814	5.42893e-05	0.0408142	0.997561	0.999035
chr2	142974151	142974900	33.085	-0.00797425	0.0333826	0.724871	0.870517
chr2	142980731	142981020	11.735	0.0200632	0.0441329	0.324381	0.579749
chr2	142989371	142990000	25.3253	-0.0614939	0.0521485	0.0464074	0.174548
chr2	143026491	143026940	14.5328	0.00105883	0.039348	0.956595	0.982502
chr2	143034401	143035000	53.2622	-0.076454	0.0413157	0.011535	0.0663971
chr2	143083481	143084370	74.8336	-0.0796102	0.0343147	0.00384068	0.0296897
chr2	143110801	143111180	22.617	0.00446796	0.0357398	0.838606	0.929693
chr2	143132411	143132600	8.09641	-0.000608872	0.0411751	0.970912	0.988496
chr2	143160931	143161680	36.3425	-0.0645328	0.0478562	0.0355223	0.145649
chr2	143162131	143162520	28.4358	-0.0149228	0.0350826	0.517714	0.739368
chr2	143230131	143230140	4.54278	0.0083447	0.0431626	0.578714
chr2	143241501	143241710	16.4314	0.00412195	0.0381809	0.840952	0.930813
chr2	143259481	143259810	21.3201	-0.0164128	0.038031	0.468172	0.702895
chr2	143284211	143284320	13.1808	-0.00491672	0.038854	0.806089	0.913616
chr2	143346931	143347980	70.9765	-0.083396	0.0370763	0.00415543	0.0315272
chr2	143394081	143394360	13.6885	-0.00286048	0.0393422	0.882137	0.949672
chr2	143433271	143433410	11.7637	-0.0545137	0.0736588	0.0502639	0.18423
chr2	143473321	143473590	12.6211	-0.00230022	0.0391343	0.905914	0.959839
chr2	143513061	143513550	35.7327	-0.036691	0.0396511	0.156233	0.381687
chr2	143525591	143525940	19.85	-0.0149286	0.0387225	0.498314	0.725169
chr2	143528241	143528260	5.29924	0.0141107	0.0445296	0.385487
chr2	143545801	143546530	48.1163	-0.0679966	0.04046	0.0199668	0.0980855
chr2	143575501	143575540	4.91827	-0.0115682	0.0439293	0.463133
chr2	143603271	143603280	4.83205	0.0303523	0.0551254	0.0964023
chr2	143607541	143608150	49.0729	0.0685606	0.0403	0.0189547	0.0946069
chr2	143623931	143624180	10.4657	-0.0145301	0.0424879	0.448778	0.687891
chr2	143668111	143668680	48.6028	-0.0583052	0.0394649	0.0376322	0.151571
chr2	143686691	143686800	8.8585	0.00108029	0.0405255	0.951829	0.980128
chr2	143720291	143720420	7.59158	-0.00126867	0.041481	0.937145
chr2	143778691	143779680	136.507	-0.0292633	0.0216047	0.122898	0.330028
chr2	143793261	143793990	75.016	0.137495	0.034535	6.33693e-06	0.000168086
chr2	143796171	143796390	21.2535	0.0409781	0.0483832	0.124573	0.332909
chr2	143807831	143808950	105.036	0.0819026	0.0282356	0.000736026	0.00836185
chr2	143825171	143825270	6.42414	0.0101439	0.0430439	0.532696
chr2	143833401	143833440	5.83306	-0.0318247	0.05559	0.100761
chr2	143891791	143892250	24.7822	-0.00711385	0.0355678	0.748108	0.882745
chr2	143936551	143938170	244.707	-0.0417015	0.0181471	0.0119885	0.068235
chr2	143939811	143940350	27.1051	-0.0409163	0.043414	0.126064	0.335193
chr2	143955471	143955920	21.7031	0.0317475	0.0434238	0.202337	0.44525
chr2	144011601	144011800	12.0457	0.00693402	0.040091	0.717676	0.86642
chr2	144059401	144059500	7.43277	0.0155627	0.0441525	0.3817
chr2	144078091	144078520	23.0596	-0.0835791	0.0646523	0.020889	0.10116
chr2	144079011	144079310	13.1214	0.0239563	0.0458767	0.255381	0.507922
chr2	144198181	144198350	8.80531	0.0150338	0.0436254	0.40703	0.653958
chr2	144230511	144230710	12.28	0.00568918	0.0402419	0.760725	0.889599
chr2	144233281	144235110	83.8433	0.0084024	0.025302	0.688762	0.850001
chr2	144237881	144238120	14.852	0.0014966	0.0386179	0.940469	0.97545
chr2	144240811	144241350	22.1967	-0.0348004	0.0447204	0.171855	0.404536
chr2	144331241	144333250	993.365	-0.0149185	0.0149029	0.287623	0.542832
chr2	144349941	144350270	14.2399	-0.00276751	0.0385819	0.89011	0.953135
chr2	144350391	144350430	5.29863	0.00799453	0.0426512	0.615381
chr2	144358091	144358240	11.1203	0.0248639	0.0469274	0.232793	0.482043
chr2	144359061	144359470	23.915	0.0106449	0.0364716	0.632183	0.817074
chr2	144373871	144373990	8.33798	0.0260029	0.0495039	0.183195	0.420139
chr2	144379871	144380240	22.493	0.0244532	0.0410504	0.299275	0.554883
chr2	144393681	144393980	14.2478	0.0153859	0.0420008	0.441702	0.682276
chr2	144402071	144402570	43.3739	0.176798	0.0429921	2.75702e-06	8.30431e-05
chr2	144411581	144411790	16.2498	0.0158069	0.0407735	0.454048	0.692102
chr2	144427041	144427480	32.3653	0.00515227	0.0339227	0.818743	0.919883
chr2	144430551	144432370	142.727	0.00416523	0.0213452	0.824818	0.922829
chr2	144438701	144440370	128.868	0.0190583	0.0223748	0.326771	0.581925
chr2	144444371	144445030	21.2826	-0.0131021	0.0376046	0.554715	0.765671
chr2	144452091	144453380	66.2597	-0.0165541	0.0280239	0.454879	0.692738
chr2	144456561	144457010	22.3848	-0.00650839	0.0363366	0.765543	0.892159
chr2	144461011	144462490	270.945	-0.0237331	0.0158716	0.109037	0.306062
chr2	144466371	144467150	67.5328	0.0350402	0.0316229	0.144674	0.364428
chr2	144467781	144467970	11.499	0.00282938	0.0398737	0.880114	0.948905
chr2	144471301	144471520	14.3757	-0.0607774	0.0732186	0.0463195	0.174345
chr2	144479811	144480830	61.8189	0.00801759	0.0272962	0.712722	0.863691
chr2	144495961	144495970	4.2903	0.0239781	0.050764	0.137449
chr2	144501201	144501340	11.6879	-0.00608891	0.0405688	0.740332	0.878998
chr2	144503971	144505150	59.6933	-0.0190346	0.029027	0.398689	0.646769
chr2	144505271	144505860	27.327	0.0786325	0.0562978	0.0216003	0.103604
chr2	144507711	144521600	1181.13	-0.0365252	0.00972198	0.000114856	0.00188056
chr2	144522891	144525150	357.955	-0.0240116	0.0149383	0.0874711	0.26584
chr2	144567541	144568440	81.0182	-0.0170627	0.0264162	0.427908	0.670858
chr2	144580541	144580850	13.7924	-0.0247507	0.045509	0.254673	0.507151
chr2	144593951	144594240	22.2377	0.0653219	0.0592505	0.0419177	0.163029
chr2	144595931	144596530	30.9902	0.00499273	0.0336992	0.824598	0.922746
chr2	144648681	144649690	88.4675	0.0403463	0.0278972	0.0751521	0.241129
chr2	144708781	144708870	7.76024	0.0225755	0.0472879	0.235894
chr2	144770371	144771710	180.583	-0.0529088	0.0207545	0.00445753	0.0331854
chr2	144796251	144796630	19.3773	-0.0243978	0.0416769	0.29587	0.551313
chr2	144811081	144811560	42.9882	-0.00671394	0.0314832	0.766496	0.892739
chr2	144832041	144832520	18.2392	-0.0264136	0.0439351	0.254724	0.507191
chr2	144834591	144836400	244.891	-0.016647	0.0173931	0.298504	0.554114
chr2	144920731	144921120	26.4089	0.138938	0.0581607	0.00120277	0.0122574
chr2	144938131	144938710	19.5203	0.00420128	0.0367485	0.844906	0.932723
chr2	144951221	144951430	11.9039	0.0192892	0.0434812	0.347291	0.602071
chr2	144975971	144976330	19.9891	-0.0488397	0.0578394	0.0800347	0.251327
chr2	144989581	144990900	74.156	0.0127212	0.0274776	0.561198	0.770366
chr2	145007811	145007890	5.5744	-0.00163078	0.0417376	0.918102
chr2	145038361	145038460	7.28193	0.00893468	0.0420979	0.604019
chr2	145049591	145049600	4.43127	0.00630381	0.0427453	0.675297
chr2	145117511	145117660	8.60262	-0.00486353	0.0408344	0.784746	0.90247
chr2	145169371	145169560	10.883	0.021152	0.0453903	0.287339	0.542468
chr2	145184941	145184950	4.45123	0.00339333	0.0425153	0.816199
chr2	145194881	145195020	9.92179	-0.0044423	0.0404514	0.807415	0.914166
chr2	145199081	145201110	322.31	-0.040343	0.0168885	0.00983254	0.0592107
chr2	145286511	145286990	16.9775	0.0981108	0.0853253	0.0163445	0.0851361
chr2	145287591	145287730	7.74418	-0.0190065	0.0454529	0.303075
chr2	145337371	145337900	32.8259	0.0855759	0.0514026	0.0125109	0.0702213
chr2	145380631	145380920	16.7582	0.0272857	0.0459087	0.22883	0.477566
chr2	145488651	145488890	16.4813	-0.0495822	0.0617808	0.0728843	0.23609
chr2	145495811	145495820	4.65232	0.0181608	0.0469064	0.248604
chr2	145503541	145503750	11.4501	0.1064	0.129512	0.0151441	0.0806009
chr2	145551501	145552120	66.1937	0.151048	0.0355655	1.82739e-06	5.86035e-05
chr2	145598011	145598170	13.3054	0.0178164	0.0423423	0.390963	0.640172
chr2	145601291	145601730	18.5951	-0.0342735	0.0499565	0.154444	0.379143
chr2	145625321	145625380	5.55589	0.0093038	0.0429354	0.561457
chr2	145674161	145674430	12.3202	0.0301483	0.0512678	0.154056	0.378641
chr2	145682591	145683000	30.7343	-0.0295596	0.0388965	0.234195	0.483654
chr2	145745241	145745310	6.3015	-0.00600543	0.0422247	0.70452
chr2	145751331	145754110	357.282	-0.00846905	0.0143548	0.533437	0.750555
chr2	145759221	145760040	65.3217	-0.0272004	0.0288969	0.231685	0.480829
chr2	145760851	145761170	20.0066	-0.0484041	0.0551771	0.0843621	0.259808
chr2	145764681	145765100	24.833	-0.00548061	0.0347865	0.80569	0.913372
chr2	145769161	145769290	8.48926	0.0364205	0.0579049	0.0945662	0.27954
chr2	145792651	145793240	37.6303	0.094565	0.0520916	0.00785393	0.0505027
chr2	145854451	145854710	13.4407	0.0131904	0.0409504	0.511451	0.734625
chr2	145874581	145874880	15.4409	-0.017833	0.0414972	0.402939	0.65055
chr2	145919621	145919710	7.75155	0.0127809	0.0432579	0.461277
chr2	145930461	145930530	6.63678	0.00496606	0.0416581	0.765021
chr2	145930821	145933300	527.35	0.0244075	0.0125017	0.0416393	0.162413
chr2	146017981	146018130	7.34802	0.0192682	0.0458315	0.290242
chr2	146119671	146119830	9.65353	0.232948	0.103719	0.00095901	0.0102945
chr2	146120501	146120960	22.4834	0.0814917	0.063476	0.022346	0.106068
chr2	146124951	146125040	6.17861	-0.00266405	0.041556	0.869858
chr2	146239451	146239650	9.79066	-0.00431344	0.0408609	0.80819	0.914591
chr2	146267161	146267370	11.7774	0.0136147	0.042521	0.466153	0.70135
chr2	146282411	146282470	5.5666	0.00498074	0.0424023	0.744157
chr2	146312721	146313090	14.8167	-0.000367214	0.0386183	0.985296	0.994312
chr2	146320671	146322080	282.375	-0.000873198	0.0157715	0.952789	0.980614
chr2	146414701	146416200	76.2509	-0.0141768	0.0272436	0.515922	0.738148
chr2	146437381	146438520	99.8162	-0.0181008	0.0246252	0.381548	0.632425
chr2	146473001	146473100	6.11798	0.0211395	0.0478772	0.217154
chr2	146506951	146507120	11.019	0.0167346	0.0428562	0.399272	0.647287
chr2	146523381	146523390	4.35836	0.00617508	0.0429302	0.671267
chr2	146540051	146541180	104.032	-0.0671268	0.0268878	0.00342167	0.0272425
chr2	146563351	146563370	4.8478	0.00149483	0.0422253	0.919939
chr2	146572341	146572770	23.0165	-0.0243912	0.040334	0.303706	0.559632
chr2	146576191	146577010	54.4105	-0.00538729	0.0290633	0.808537	0.914692
chr2	146578841	146579720	38.6034	0.0967333	0.0467423	0.00462949	0.0341567
chr2	146661601	146661770	14.5622	-0.0126647	0.0405948	0.530604	0.74862
chr2	146734171	146734320	19.6192	-0.00672631	0.0367953	0.755688	0.886766
chr2	146784941	146785600	30.0601	-0.00651111	0.0343362	0.771708	0.895457
chr2	146817741	146817880	11.1246	-0.00223587	0.0400436	0.903576	0.958773
chr2	146821901	146822150	15.6439	0.0163658	0.04185	0.425417	0.668828
chr2	146927211	146927780	46.5646	-0.00448241	0.0301417	0.841533	0.931085
chr2	146950991	146951220	13.4775	0.0194733	0.0432752	0.349561	0.603862
chr2	146964731	146964740	4.24758	0.00242102	0.0426858	0.863359
chr2	146979081	146979420	17.2746	-0.110184	0.0999625	0.013086	0.0724525
chr2	147045171	147045470	17.1055	-0.0217347	0.0427071	0.323768	0.579201
chr2	147057601	147057760	9.9107	0.000706514	0.0401833	0.969672	0.987997
chr2	147058011	147058170	8.29342	-0.0236129	0.0477399	0.222004	0.469381
chr2	147082801	147083380	41.9777	-0.027576	0.0343439	0.255718	0.508293
chr2	147108601	147108910	13.5386	0.00662937	0.0400251	0.729788	0.873328
chr2	147110071	147110970	95.1196	0.0114599	0.0257393	0.588154	0.788335
chr2	147165421	147165620	11.7183	0.0049558	0.0396337	0.797457	0.908822
chr2	147198091	147199460	249.673	0.0617403	0.0201658	0.000740948	0.0084056
chr2	147214841	147215480	44.5195	0.00759798	0.0302767	0.736291	0.876796
chr2	147223551	147224510	63.6262	-0.00912169	0.0271057	0.674175	0.841371
chr2	147232191	147232600	31.9196	0.163291	0.0533085	0.000144822	0.00226846
chr2	147255231	147256470	162.388	-0.00819399	0.0213555	0.662706	0.834414
chr2	147278601	147278750	14.4183	-0.00719589	0.0394768	0.716617	0.865845
chr2	147298741	147299420	41.4975	-0.0114001	0.0317328	0.617799	0.80758
chr2	147348521	147349920	133.087	0.00523219	0.0216528	0.782997	0.901518
chr2	147351581	147352720	77.1408	0.0813748	0.0317554	0.00198182	0.0179803
chr2	147355941	147356080	8.38603	0.0103534	0.0418726	0.567386	0.774445
chr2	147356261	147356330	5.92223	0.00206919	0.0415888	0.89861
chr2	147373681	147375270	274.932	0.00142456	0.0164427	0.925942	0.968937
chr2	147381311	147381320	4.58799	0.0111558	0.0439349	0.463697
chr2	147382451	147382530	6.68109	0.0197405	0.0463721	0.270505
chr2	147442361	147443490	159.214	0.179138	0.0251664	8.38396e-14	1.44215e-11
chr2	147448921	147451770	652.892	0.0179419	0.0120529	0.12174	0.328127
chr2	147456641	147457170	28.3884	0.0251906	0.0385675	0.297025	0.552532
chr2	147464871	147465470	34.1562	0.0174632	0.0355947	0.45349	0.691683
chr2	147469111	147470540	139.776	0.0466586	0.0233215	0.0211461	0.102017
chr2	147482151	147482920	46.484	0.047173	0.0372668	0.0772031	0.245362
chr2	147483391	147483680	14.4049	0.0109712	0.0398683	0.590449	0.789834
chr2	147553881	147554390	26.707	0.0495328	0.05214	0.0823156	0.255847
chr2	147603481	147604400	91.7955	0.0541868	0.0286284	0.0209925	0.101536
chr2	147644441	147644500	6.59712	-0.0116264	0.0431603	0.490714
chr2	147646671	147647620	62.4428	0.0217465	0.0296912	0.341414	0.596521
chr2	147649091	147650260	107.201	-0.0401889	0.0250871	0.057811	0.202438
chr2	147679301	147680050	44.7978	0.172065	0.041566	2.51891e-06	7.69692e-05
chr2	147756121	147756450	15.175	0.0219598	0.0433489	0.313329	0.569193
chr2	147756671	147756900	8.54348	0.00822835	0.0418312	0.635228	0.818885
chr2	147782611	147782890	14.5766	0.0250069	0.0451032	0.257268	0.509992
chr2	147843381	147846970	921.914	-0.0247974	0.010204	0.0124129	0.0698998
chr2	147910921	147911330	16.1093	-0.00119994	0.0376579	0.977405	0.991165
chr2	147913611	147914380	43.6511	-0.0197594	0.0326338	0.398923	0.646978
chr2	147937681	147937990	19.8952	-0.021419	0.0407366	0.348123	0.602757
chr2	147945721	147945950	22.2059	-0.193445	0.0655127	0.000170954	0.00259512
chr2	147989921	147990150	24.6056	-0.0193547	0.0382518	0.402497	0.650294
chr2	148019401	148022590	1259.21	-0.0266366	0.0119065	0.0199831	0.0981353
chr2	148300621	148301240	24.6254	-0.0413374	0.0473442	0.137512	0.353311
chr2	148302691	148304070	103.052	0.00790402	0.0226365	0.686578	0.848739
chr2	148305181	148306110	50.8418	0.0658642	0.0384553	0.0202215	0.0989505
chr2	148483491	148484090	51.795	0.241378	0.0393038	4.9099e-11	4.98904e-09
chr2	148509171	148510100	84.2988	-0.000269907	0.0244656	0.989358	0.995885
chr2	148548421	148549310	72.9123	-0.153626	0.032132	1.49008e-07	6.54963e-06
chr2	148551131	148551620	49.4346	-0.0627942	0.0386388	0.0258084	0.117185
chr2	148554411	148554780	30.0849	-0.0225725	0.0368068	0.344394	0.599331
chr2	148565391	148565580	17.7248	-0.00763661	0.0380071	0.71665	0.865845
chr2	148571101	148571240	10.6761	0.0189496	0.0441849	0.304762	0.560562
chr2	148613671	148616010	232.395	-0.0342687	0.0181869	0.0390016	0.155401
chr2	148640701	148641490	33.1363	-0.0070999	0.0324655	0.754496	0.886142
chr2	148642461	148643250	43.534	0.151893	0.0434178	3.63237e-05	0.000732092
chr2	148643681	148646570	1377.73	-0.0176695	0.0184424	0.292013	0.547543
chr2	148653201	148653840	28.3458	-0.0105015	0.0343932	0.643867	0.824018
chr2	148659011	148659020	4.47729	0.154136	0.230037	0.00902536
chr2	148659171	148659310	10.2236	0.276277	0.0962943	0.000171028	0.0025957
chr2	148666641	148668060	91.9394	0.0218056	0.0252161	0.299598	0.555185
chr2	148697201	148697470	12.1074	0.0338624	0.0536762	0.127649	0.337882
chr2	148702571	148702610	6.31043	0.192197	0.134952	0.00460498
chr2	148720751	148720980	12.0529	0.135032	0.106071	0.00833795	0.0526766
chr2	148811671	148813170	322.036	0.0128474	0.0160677	0.39166	0.640771
chr2	148816861	148817820	120.515	-0.0803781	0.0256865	0.000369848	0.00483659
chr2	148860141	148860450	15.3681	0.0241651	0.0459776	0.251877	0.503851
chr2	148862651	148862690	5.06848	-0.00253953	0.0421173	0.866597
chr2	148865161	148865840	31.8492	0.0303717	0.0384618	0.223799	0.47153
chr2	148874551	148877790	1170.16	0.00800325	0.0089917	0.363636	0.616755
chr2	148878541	148878780	10.2955	-0.0102182	0.0413972	0.582838	0.784754
chr2	148884011	148884130	7.7185	-0.0268956	0.050379	0.166472
chr2	148885721	148887070	64.3066	0.00552822	0.0270137	0.798584	0.909351
chr2	148887401	148889040	112.832	-0.0271231	0.0240516	0.184324	0.42167
chr2	148890681	148890790	6.92768	-0.00536701	0.0418183	0.743869
chr2	148895721	148897130	384.971	0.12267	0.0167466	2.92474e-14	5.46647e-12
chr2	148897901	148898340	15.4516	0.0362323	0.0526472	0.131543	0.343803
chr2	148899671	148904630	247.859	0.0622673	0.0198453	0.000570254	0.00683072
chr2	148907811	148908000	8.87438	0.00690993	0.0409964	0.702479	0.857828
chr2	148908731	148909900	89.925	-0.00178032	0.0233627	0.928838	0.970225
chr2	148910481	148911930	86.8907	0.0398003	0.0289338	0.0854325	0.261922
chr2	148912961	148913030	6.14447	0.0100554	0.0429426	0.539679
chr2	148913221	148913320	6.65478	0.0335131	0.0563437	0.0999558
chr2	148913431	148915520	517.702	0.00932031	0.0124641	0.436385	0.677837
chr2	148915791	148916680	25.4648	-0.008797	0.0357897	0.692407	0.852023
chr2	148920761	148921730	22.5652	0.0553361	0.0527892	0.0631809	0.214946
chr2	148921931	148922380	13.6225	0.0410694	0.0571923	0.0996223	0.288705
chr2	148922831	148925250	147.585	0.0841504	0.0237182	7.84917e-05	0.00138012
chr2	148926341	148928860	99.7399	0.00630866	0.0230717	0.750481	0.883886
chr2	148930081	148930920	51.063	0.0753063	0.03785	0.00908361	0.0559349
chr2	148931541	148933170	152.009	-0.116923	0.02526	4.47456e-07	1.72859e-05
chr2	148937011	148937140	9.49048	0.0322432	0.0525109	0.140191	0.357402
chr2	148951791	148951900	7.48457	-0.020818	0.046602	0.25954
chr2	148965321	148966240	42.9332	-0.0192626	0.0332108	0.411455	0.657489
chr2	148966781	148970060	128.532	0.0492315	0.0263584	0.025902	0.117481
chr2	148975941	148976070	8.61385	-0.0173913	0.0444393	0.348667	0.603199
chr2	148977961	148978330	25.6	-0.00215796	0.0348826	0.921949	0.967355
chr2	148979691	148980260	24.5201	0.0437585	0.0498845	0.107695	0.303635
chr2	148981461	148981670	14.8295	0.0151751	0.0406576	0.470371	0.704492
chr2	148981851	148982750	60.1585	-0.0113887	0.0276889	0.603683	0.798565
chr2	148989601	148990260	45.5781	-0.0773507	0.0408555	0.0103937	0.0615887
chr2	148995351	148995430	7.17576	-0.00307485	0.0411018	0.857219
chr2	148997991	149000760	307.218	0.0277519	0.0165082	0.0698893	0.22968
chr2	149006711	149007180	25.4493	0.0566444	0.0528229	0.0593275	0.205923
chr2	149016301	149017810	62.4953	0.130298	0.0397926	0.00010056	0.00168463
chr2	149027301	149028130	30.9045	-0.0484445	0.0460443	0.0849303	0.260928
chr2	149028721	149028880	9.27302	0.00121353	0.0407645	0.944812	0.97709
chr2	149029381	149032150	69.2355	0.0561695	0.0314783	0.0243228	0.112539
chr2	149038011	149039460	108.983	0.0402617	0.0248115	0.0556168	0.197225
chr2	149040641	149040650	4.95246	0.0147378	0.0452167	0.341708
chr2	149063291	149063430	12.1388	0.174138	0.0996018	0.00322287	0.0260465
chr2	149064901	149065540	32.6296	-0.0399261	0.0405278	0.130278	0.341943
chr2	149077001	149077380	18.386	0.0356081	0.0476497	0.158273	0.384739
chr2	149080111	149080570	31.4156	-0.0278765	0.0377045	0.256951	0.509671
chr2	149081061	149081270	15.7298	0.000349093	0.0385263	0.986362	0.994756
chr2	149098781	149099180	24.138	-0.130337	0.063537	0.00277629	0.0232732
chr2	149152301	149153150	125.606	-0.0641252	0.0271806	0.00528844	0.0376893
chr2	149157161	149157650	20.1051	0.0232042	0.0416983	0.313324	0.569193
chr2	149160261	149161020	27.9117	0.00465877	0.0339849	0.835518	0.928166
chr2	149167111	149167700	38.2483	0.117109	0.0461683	0.00107956	0.0112845
chr2	149180331	149180650	12.0782	-0.0284646	0.0496898	0.177678	0.412718
chr2	149185011	149185610	36.2576	0.0648676	0.0475483	0.0345443	0.142896
chr2	149192491	149192980	29.985	0.0175507	0.0359415	0.450982	0.689729
chr2	149219771	149219950	9.40731	0.0074466	0.0409277	0.684606	0.847821
chr2	149221941	149222450	49.913	-0.100199	0.0416388	0.00197746	0.0179483
chr2	149261461	149261560	7.32523	-0.0104672	0.0426526	0.538887
chr2	149261841	149261980	8.62651	-0.00119267	0.0405997	0.946097	0.977597
chr2	149313531	149313970	46.2654	-0.0269432	0.0332971	0.297776	0.553325
chr2	149328391	149328600	13.3929	0.00539037	0.0393366	0.784401	0.902271
chr2	149329191	149331890	918.52	-0.00343312	0.00994211	0.723197	0.869606
chr2	149353371	149353570	10.6135	-0.0105979	0.0416852	0.564585	0.77261
chr2	149353911	149353950	5.5978	-0.003265	0.0418205	0.838858
chr2	149359291	149360810	229.604	-0.0868681	0.0191403	1.14323e-06	3.90416e-05
chr2	149364171	149364180	4.33758	-0.00511548	0.0427115	0.728026
chr2	149365911	149366570	24.3876	-0.0960322	0.0609077	0.0111299	0.0647357
chr2	149369541	149369590	5.73761	-0.00251502	0.0418365	0.872348
chr2	149375441	149376950	169.73	-0.00437687	0.020134	0.807814	0.91443
chr2	149385351	149385840	24.8369	-0.166429	0.0626233	0.000467192	0.00582964
chr2	149393881	149394230	16.0268	-0.0435056	0.0558497	0.0989506	0.287468
chr2	149409601	149409860	16.9797	0.154018	0.0794703	0.0027272	0.0229605
chr2	149410701	149411150	28.947	-0.0165728	0.036687	0.470899	0.704911
chr2	149427441	149427970	33.3638	-0.0395867	0.0428986	0.134805	0.349069
chr2	149441911	149443120	81.5445	-0.00534816	0.0255336	0.799351	0.9098
chr2	149473691	149473710	4.29081	-0.00312954	0.042563	0.827946
chr2	149488801	149489540	21.6972	0.0240556	0.0401989	0.309557	0.565307
chr2	149490351	149491000	88.9477	-0.0624372	0.0279848	0.00767307	0.0496095
chr2	149527861	149529190	84.1848	0.0131975	0.0257509	0.533552	0.750607
chr2	149561241	149561730	16.5538	-0.0347013	0.0497693	0.153591	0.377866
chr2	149562281	149562680	25.7439	0.0425467	0.0456064	0.116426	0.319131
chr2	149586711	149586720	4.25544	0.00378105	0.0428092	0.787059
chr2	149586861	149588520	401.915	-0.0242613	0.0145982	0.0781045	0.247331
chr2	149597481	149598380	150.31	0.00447111	0.0207321	0.808117	0.914561
chr2	149611231	149611310	7.07503	-0.0144918	0.0438874	0.406443
chr2	149634321	149635040	35.1146	-0.0126648	0.032527	0.581248	0.783789
chr2	149648671	149648930	14.0838	0.221102	0.0963383	0.000855951	0.00941065
chr2	149656871	149658270	91.3632	0.000171044	0.026224	0.993769	0.997603
chr2	149667621	149667700	5.69556	0.0133806	0.0443944	0.401192
chr2	149686501	149686980	16.7178	0.000731143	0.0388438	0.970657	0.988366
chr2	149693251	149693380	7.98946	0.0101388	0.0421874	0.564258	0.77238
chr2	149715331	149715480	14.8033	0.095594	0.0868187	0.0177451	0.0903341
chr2	149724231	149724370	6.79079	-0.141182	0.158217	0.00971501
chr2	149747361	149747950	39.1226	0.154357	0.0469849	7.51709e-05	0.00133353
chr2	149766481	149766520	5.79634	0.00733494	0.0423373	0.650508
chr2	149767491	149769000	78.4246	0.115732	0.0323611	4.03186e-05	0.000799093
chr2	149799221	149801330	105.934	-0.0214518	0.0238684	0.290627	0.546184
chr2	149817211	149817450	8.89017	-0.00143948	0.041396	0.928488	0.970068
chr2	149826311	149828790	198.767	0.0298101	0.0197973	0.0932181	0.277034
chr2	149860431	149860940	33.9662	0.428103	0.0514958	4.44221e-18	1.6795e-15
chr2	149884861	149885930	46.523	0.023992	0.0327328	0.312085	0.56796
chr2	149899481	149899820	20.9555	-0.0178304	0.0391393	0.428621	0.671479
chr2	149906741	149907640	67.9387	0.0229686	0.0283825	0.306049	0.561784
chr2	149908881	149908950	6.46009	-0.0019479	0.0416685	0.902623
chr2	149914811	149915560	59.6768	0.0143784	0.0285628	0.518999	0.74027
chr2	150002371	150002880	25.9078	0.0137759	0.0360908	0.545301	0.759085
chr2	150003531	150003710	11.2824	0.00205594	0.0399099	0.912103	0.962869
chr2	150030481	150031100	29.2587	0.0529117	0.0515891	0.0702109	0.230381
chr2	150041601	150042750	140.281	-0.0884197	0.0259992	0.000121943	0.00197597
chr2	150060201	150060870	44.5586	0.0618828	0.0438891	0.0361991	0.147561
chr2	150063321	150064810	283.006	0.0285794	0.0168288	0.0663202	0.221976
chr2	150075251	150075370	9.70481	-0.00510417	0.0407358	0.776509	0.898144
chr2	150076291	150076670	17.8982	-0.0187409	0.0403204	0.40013	0.648113
chr2	150080031	150080490	21.5641	0.102035	0.06777	0.0108274	0.0634493
chr2	150091611	150092510	78.0639	0.152143	0.0311462	9.02103e-08	4.19508e-06
chr2	150097661	150098580	56.9647	-0.0918077	0.0393468	0.00280358	0.0234373
chr2	150100001	150101270	144.487	0.0106044	0.0218995	0.57957	0.782821
chr2	150102051	150102090	6.35278	0.0142557	0.0440775	0.402466
chr2	150119741	150121420	155.495	0.000530781	0.0200341	0.976517	0.990825
chr2	150122931	150123340	13.5544	-0.0229815	0.0453927	0.271136	0.524999
chr2	150126991	150127080	7.37405	-0.00413014	0.0412137	0.809292
chr2	150144661	150145240	36.5018	0.0398449	0.040518	0.130859	0.342798
chr2	150148011	150148400	18.4485	0.0881411	0.0699066	0.0191173	0.0951636
chr2	150162361	150162790	17.2164	0.0297502	0.0460158	0.208041	0.452332
chr2	150163821	150163850	4.75241	0.00153677	0.0422185	0.918253
chr2	150165451	150167430	104.008	-0.0652313	0.0291649	0.00695692	0.0462479
chr2	150204721	150204770	5.75989	-0.010599	0.04315	0.515509
chr2	150222241	150222620	16.3619	0.0241895	0.0448618	0.268006	0.521466
chr2	150234171	150235830	224.356	-0.0162449	0.018129	0.326779	0.581932
chr2	150258591	150260880	375.908	0.00312957	0.0146259	0.821081	0.920972
chr2	150267551	150268380	90.9923	-0.0719749	0.0310187	0.00469065	0.0345088
chr2	150284011	150284560	30.8402	0.131506	0.054349	0.00120228	0.0122548
chr2	150286631	150287470	58.7101	-0.102608	0.036905	0.000692899	0.00797037
chr2	150296811	150297400	60.582	0.140109	0.0415996	6.31379e-05	0.00115643
chr2	150320711	150320910	11.2822	-0.00199564	0.0397702	0.915227	0.964206
chr2	150322111	150322290	11.4799	-0.163304	0.101936	0.00442011	0.0329827
chr2	150325551	150326330	31.3786	0.0889449	0.0534303	0.0114968	0.066231
chr2	150327051	150328810	446.928	0.00456793	0.0167502	0.768968	0.894059
chr2	150340071	150340370	17.9983	0.0289185	0.0459525	0.215328	0.461223
chr2	150355161	150355290	8.11502	-0.149662	0.145605	0.00854216	0.0535744
chr2	150374491	150374810	13.7766	0.0405285	0.0587752	0.0925936	0.275756
chr2	150376211	150376880	40.478	0.0354795	0.0379327	0.165001	0.394624
chr2	150392121	150393150	33.5595	-0.0361647	0.0407985	0.16231	0.390684
chr2	150405541	150405870	18.7052	0.0696375	0.0696022	0.0368213	0.149419
chr2	150410971	150411880	44.0218	-0.123496	0.0440782	0.000473353	0.00589122
chr2	150424441	150427650	334.885	0.025704	0.0155289	0.0770054	0.244912
chr2	150428491	150428910	14.35	0.0407743	0.0549182	0.109278	0.306528
chr2	150429171	150430060	50.6344	-0.0277168	0.0331783	0.249263	0.500797
chr2	150432431	150432580	11.6781	-0.0130676	0.0412188	0.510522	0.734021
chr2	150464241	150464250	4.70598	0.00982754	0.0437082	0.507346
chr2	150465391	150466370	34.9778	0.0194343	0.0349199	0.409656	0.656084
chr2	150466491	150467020	13.6957	0.0225586	0.0444853	0.289747	0.545229
chr2	150467511	150467840	12.3268	0.174422	0.0915847	0.00250023	0.0214924
chr2	150472521	150472960	17.1952	0.0324764	0.0464158	0.185067	0.422575
chr2	150473241	150473260	4.74808	0.0133366	0.0445255	0.394963
chr2	150473381	150473390	4.47621	0.0122886	0.0442704	0.42596
chr2	150473951	150474080	7.98809	0.0144689	0.0434067	0.423523	0.667383
chr2	150474771	150475110	15.6698	-0.00298934	0.0381034	0.88373	0.950316
chr2	150476211	150477640	57.6354	-0.0463638	0.0373763	0.0794291	0.250122
chr2	150478311	150478960	21.58	-0.0375382	0.0474889	0.145717	0.365847
chr2	150479081	150479870	26.9011	0.0161053	0.0375242	0.47844	0.710879
chr2	150480361	150480730	13.0939	0.0607979	0.0771405	0.044462	0.169604
chr2	150481191	150481630	14.2366	0.030955	0.0485075	0.181429	0.417697
chr2	150481821	150481830	4.30825	0.0237175	0.0504359	0.146451
chr2	150482291	150482310	4.71142	0.0627562	0.117193	0.0159656
chr2	150482651	150483200	16.4975	0.0760632	0.0734157	0.0299776	0.129654
chr2	150483721	150488280	841.199	-0.00343229	0.0104378	0.73515	0.876115
chr2	150520891	150521530	72.0555	0.0568137	0.0328604	0.0263723	0.119005
chr2	150526521	150527200	81.6099	0.183598	0.0328733	1.69298e-09	1.21714e-07
chr2	150528471	150530550	507.842	0.0841296	0.0127066	8.03247e-12	9.5266e-10
chr2	150548651	150548950	20.6442	0.000385282	0.0359906	0.986035	0.994642
chr2	150556921	150557560	59.6782	0.020989	0.0299149	0.359352	0.613149
chr2	150560871	150561210	17.6666	0.0310089	0.0473386	0.189713	0.428799
chr2	150570871	150570890	4.75926	0.0313297	0.0562022	0.087109
chr2	150591101	150592520	232.003	0.0242426	0.0173575	0.129111	0.339935
chr2	150606531	150607880	116.226	0.111247	0.0256238	1.8599e-06	5.94286e-05
chr2	150609941	150609950	4.38031	-0.0042898	0.0425655	0.769698
chr2	150610581	150610970	20.9262	0.0340562	0.0451454	0.177133	0.411943
chr2	150620051	150620400	18.8416	0.0389187	0.0488567	0.134951	0.349332
chr2	150622001	150622070	8.24273	-0.00629455	0.0413024	0.718645	0.866947
chr2	150623551	150624890	294.19	-0.00795526	0.0157566	0.589641	0.789327
chr2	150625361	150625620	14.846	0.031642	0.0494018	0.170395	0.402451
chr2	150626691	150627730	259.668	0.0567556	0.0199631	0.00169509	0.0159259
chr2	150630471	150631730	277.162	-0.00805878	0.0164764	0.598869	0.795553
chr2	150639391	150639890	17.4932	-0.00284446	0.0372982	0.892318	0.954011
chr2	150640231	150640320	7.34766	0.020619	0.0461838	0.272512
chr2	150677171	150678420	153.945	0.0123179	0.0199145	0.490221	0.719179
chr2	150678691	150678750	7.29907	-0.000642336	0.0408682	0.970002
chr2	150689651	150689670	5.52622	-0.00648957	0.0421408	0.688978
chr2	150690371	150690680	16.4434	-0.000848582	0.0384166	0.965636	0.986247
chr2	150705391	150705690	23.3154	0.0227615	0.0395605	0.333348	0.588494
chr2	150708631	150708830	11.2309	0.0187212	0.0443195	0.335563	0.5907
chr2	150732241	150732300	6.68473	-0.00745288	0.0422114	0.649833
chr2	150756781	150756960	10.062	-0.128197	0.121453	0.0104632	0.0618992
chr2	150778901	150779000	7.71865	-0.0032161	0.040943	0.853096
chr2	150806381	150806570	9.78538	-0.0311938	0.052534	0.138846	0.355347
chr2	150842881	150842890	4.40047	-0.00175193	0.0424123	0.90417
chr2	150850691	150851100	20.0806	-0.00909169	0.0372118	0.675206	0.841947
chr2	150853321	150853820	39.7907	-0.159983	0.0494657	8.49202e-05	0.00147233
chr2	150858341	150858680	26.8053	0.273803	0.055828	4.96445e-08	2.48411e-06
chr2	150860011	150860660	39.8766	0.00160095	0.0307828	0.94347	0.976572
chr2	150872911	150873520	32.3052	-0.0189365	0.0352435	0.420246	0.664666
chr2	150924671	150926010	72.4762	-0.0835009	0.032629	0.00189943	0.0173943
chr2	150967061	150967100	5.57564	-0.0111353	0.0433625	0.492797
chr2	150978081	150978410	25.3199	-0.0402919	0.0451702	0.130761	0.342668
chr2	150981831	150982080	13.3656	-0.00794762	0.0399916	0.683206	0.846939
chr2	150983351	150983650	16.7577	0.166653	0.0817963	0.00203115	0.0183179
chr2	151007251	151007800	49.7131	0.0506955	0.0359595	0.0546006	0.19479
chr2	151011581	151011650	6.45707	-0.00563014	0.0416959	0.736025
chr2	151036961	151038220	104.164	-0.179416	0.0315965	1.00629e-09	7.64013e-08
chr2	151040051	151040480	23.8941	-0.330748	0.0612889	3.37192e-09	2.2494e-07
chr2	151043061	151043720	26.6403	-0.00665908	0.0344578	0.766472	0.892733
chr2	151051671	151051890	17.5809	0.0115492	0.0386513	0.589092	0.788933
chr2	151062951	151064270	146.054	0.0221873	0.021081	0.233521	0.48287
chr2	151071491	151071660	11.6083	-0.0100332	0.0406024	0.605555	0.799727
chr2	151097121	151097540	24.8998	0.0965102	0.0609711	0.0109269	0.063879
chr2	151102221	151102850	48.2857	0.0697236	0.0394822	0.0163687	0.0852357
chr2	151123051	151123900	37.3999	0.117075	0.0482612	0.00143271	0.0140113
chr2	151148801	151148900	9.37396	0.0285465	0.0502295	0.190405	0.429705
chr2	151149801	151151420	215.562	0.00585095	0.0187483	0.731419	0.874293
chr2	151158991	151159930	144.765	0.0828161	0.0230355	6.77244e-05	0.00122462
chr2	151161971	151162660	31.2883	0.0213563	0.0354763	0.369281	0.621769
chr2	151164641	151165980	112.725	-0.0680897	0.0267409	0.00291346	0.0241293
chr2	151171331	151171370	6.22663	0.0206334	0.0474347	0.232935
chr2	151175991	151176080	7.6919	-0.0015498	0.0409261	0.927883
chr2	151190861	151191430	23.2291	-0.0114763	0.0377256	0.598895	0.795573
chr2	151191941	151193650	361.168	0.0174175	0.0169555	0.266573	0.519942
chr2	151201071	151201150	7.98933	0.0270035	0.0502563	0.169084	0.400638
chr2	151204661	151205750	79.3738	-0.031426	0.0280898	0.162905	0.391577
chr2	151233651	151234390	66.9852	0.000762918	0.0272953	0.972187	0.988923
chr2	151237601	151237850	10.6531	0.0130227	0.0420892	0.491453	0.720164
chr2	151238421	151239330	59.1781	-0.0247439	0.0308419	0.288409	0.543778
chr2	151260811	151262350	316.475	-0.0202836	0.0151644	0.154462	0.379153
chr2	151264181	151264900	45.9586	-0.0328052	0.0359698	0.188907	0.427682
chr2	151289151	151290270	93.5469	-0.0032623	0.0253422	0.876282	0.947077
chr2	151298031	151298220	12.0327	-0.0217544	0.0446227	0.296535	0.552078
chr2	151315241	151316100	59.5276	0.0450306	0.0338084	0.0750919	0.241034
chr2	151334121	151334450	16.8329	0.03281	0.0473226	0.178102	0.413326
chr2	151339151	151339670	25.3508	-0.0211195	0.0382401	0.368169	0.620796
chr2	151357241	151357650	21.9675	0.0210002	0.0401108	0.360216	0.613884
chr2	151374321	151374660	13.4887	0.0525426	0.0681467	0.0591193	0.205478
chr2	151409291	151410890	451.179	0.0034313	0.0142451	0.799602	0.90987
chr2	151521171	151521190	4.56601	-0.00436467	0.0424822	0.769495
chr2	151560311	151560660	30.8657	-0.136732	0.0538562	0.000838902	0.00925903
chr2	151591511	151591890	6.9004	0.0113845	0.0434988	0.479932
chr2	151637401	151637780	17.6472	0.0171413	0.041349	0.418072	0.662939
chr2	151669951	151670040	7.4592	0.00409406	0.0411929	0.811599
chr2	151680111	151680210	8.40678	-0.00895148	0.0417686	0.611612	0.803545
chr2	151728831	151729330	31.7207	-0.0250601	0.0368722	0.300626	0.556231
chr2	151767571	151767580	4.55561	0.0311033	0.0565002	0.080019
chr2	151774631	151774770	10.7787	0.0140065	0.0424605	0.459727	0.696532
chr2	151777701	151777710	4.8983	0.0214268	0.0485236	0.194843
chr2	151785731	151786860	190.608	0.0166536	0.0188779	0.330556	0.585728
chr2	151808491	151808720	12.5581	-0.00665565	0.0401081	0.726964	0.871673
chr2	151823641	151824090	19.8742	-0.0187889	0.0392133	0.408658	0.655253
chr2	151824971	151825600	31.0149	-0.0214301	0.035612	0.367355	0.620047
chr2	151826711	151829150	647.305	-0.0286015	0.012997	0.0211324	0.101978
chr2	151843081	151843230	11.0028	0.0164235	0.0428117	0.404503	0.651822
chr2	151869031	151869980	179.425	0.0100467	0.0187592	0.555681	0.766265
chr2	151878621	151879760	105.132	-0.0356547	0.0250334	0.0908146	0.272237
chr2	151886171	151886760	37.5983	0.0385895	0.0419968	0.142026	0.360254
chr2	151891411	151892580	69.7667	-0.0363058	0.0302098	0.123198	0.330546
chr2	151903981	151905130	43.1908	-0.0528569	0.0433648	0.0625969	0.213632
chr2	151907781	151907870	8.3407	0.02361	0.0474497	0.228808	0.477539
chr2	151908071	151908390	14.801	0.00620074	0.0393128	0.754257	0.886012
chr2	151931171	151931640	28.6517	-0.00515941	0.0344702	0.817119	0.919027
chr2	151947021	151948090	66.7423	-0.0461328	0.0309377	0.0571192	0.200751
chr2	151972421	151974460	258.709	-0.0489196	0.0175212	0.00247557	0.0213284
chr2	151977781	151977880	8.17278	0.0919213	0.13096	0.0183503	0.0925363
chr2	151998771	151999620	55.427	-0.0183584	0.0299316	0.420753	0.66509
chr2	152004351	152005180	67.0924	-0.0810069	0.0341936	0.00330333	0.026534
chr2	152015321	152017110	135.933	-0.0104535	0.0217409	0.582807	0.784747
chr2	152022051	152022340	17.6181	0.00614807	0.0378502	0.769378	0.894243
chr2	152025341	152026450	131.875	-0.0354551	0.0226341	0.0713458	0.232904
chr2	152034451	152034950	22.4409	-0.000696445	0.0357916	0.974277	0.989848
chr2	152036791	152037480	50.412	-0.0266385	0.0312315	0.257205	0.509942
chr2	152037841	152038970	62.5192	0.0890609	0.0364385	0.00202094	0.018254
chr2	152040471	152041370	63.6006	0.012148	0.0277619	0.580875	0.783542
chr2	152041911	152041930	4.89335	0.000179771	0.0421964	0.99076
chr2	152042281	152043820	289.915	0.0414575	0.0171756	0.00892273	0.0552021
chr2	152045771	152045780	4.66116	0.00378887	0.0422846	0.802911
chr2	152047941	152048280	20.6369	-0.0182461	0.0391696	0.420008	0.664546
chr2	152050021	152050690	41.8046	-0.0520271	0.042601	0.0647298	0.218419
chr2	152055421	152055920	30.91	0.17123	0.0552248	0.000122609	0.00198351
chr2	152062211	152062350	10.4382	-0.0881575	0.108549	0.0210835	0.101824
chr2	152093551	152093770	13.5783	0.0131088	0.0413833	0.492577	0.721024
chr2	152097341	152099870	313.821	-0.0113278	0.014978	0.422083	0.666154
chr2	152171621	152172320	27.6441	-0.171694	0.0543065	0.000100403	0.00168251
chr2	152174631	152176790	1081.16	-0.0317778	0.01228	0.00696669	0.0462898
chr2	152189781	152190700	55.3858	-0.0199173	0.0305539	0.387058	0.637025
chr2	152200301	152200990	63.7002	0.123649	0.0365431	7.32176e-05	0.00130713
chr2	152221571	152224650	295.867	-0.0118635	0.0168234	0.446534	0.68628
chr2	152243671	152244230	24.0943	0.151302	0.0603069	0.000789181	0.00881912
chr2	152254921	152255450	35.7176	-0.074837	0.0479929	0.0195792	0.0967261
chr2	152256681	152256760	6.30293	-0.0553659	0.0884402	0.0297257
chr2	152284491	152284990	27.6714	0.0468575	0.0477372	0.0937528	0.278031
chr2	152298291	152299310	89.8536	-0.0609048	0.0285649	0.0101123	0.0603893
chr2	152334511	152337650	815.65	-0.000993774	0.0101335	0.919877	0.966433
chr2	152338301	152338510	11.6404	0.0280518	0.0495466	0.179703	0.415559
chr2	152341101	152341120	4.67475	-0.00870537	0.0431852	0.567399
chr2	152344761	152344910	8.70877	-0.00163679	0.0409512	0.923698	0.968167
chr2	152369281	152369300	5.41796	0.00513093	0.0422056	0.743403
chr2	152369601	152369770	11.0466	-0.0218585	0.0448569	0.291884	0.547426
chr2	152372431	152372990	37.2158	-0.153089	0.0491615	0.00013372	0.002127
chr2	152381381	152381960	27.0042	0.0103939	0.0353417	0.644931	0.824526
chr2	152385991	152386300	12.431	-0.0233017	0.0454727	0.267052	0.520467
chr2	152391141	152391590	25.6039	-0.00162204	0.0345675	0.941537	0.975909
chr2	152394701	152396820	191.962	0.0739233	0.0195963	4.20253e-05	0.000825559
chr2	152403151	152403850	44.2064	-0.0487168	0.0376732	0.0684065	0.226657
chr2	152407101	152407880	43.7477	-0.0383733	0.0353618	0.12966	0.340855
chr2	152411921	152411930	4.64254	0.019806	0.0475439	0.227005
chr2	152412061	152412070	4.51962	0.0259132	0.0518745	0.12545
chr2	152413141	152413970	94.024	-0.107723	0.0308792	6.23025e-05	0.00114394
chr2	152415481	152416310	35.4742	0.0449327	0.0402671	0.0954014	0.281065
chr2	152419741	152420680	55.8399	0.0118943	0.0296142	0.597515	0.794662
chr2	152421401	152422140	43.3635	0.0250561	0.0337131	0.29584	0.551289
chr2	152429261	152429400	9.72904	0.00866667	0.0410651	0.639842	0.821524
chr2	152433601	152433610	4.50582	0.0151946	0.045511	0.324038
chr2	152433841	152435100	60.8191	0.0131287	0.0276645	0.550385	0.762471
chr2	152437261	152437960	45.2008	-3.36741e-05	0.0304688	0.998594	0.999426
chr2	152438591	152439150	27.4394	0.00328729	0.0343857	0.882818	0.949909
chr2	152440151	152440370	13.1101	0.00234497	0.0395394	0.902438	0.958369
chr2	152443971	152443980	4.53135	0.0120597	0.0442504	0.42956
chr2	152445551	152446200	46.6723	-0.0266431	0.0335945	0.268233	0.521683
chr2	152450341	152450660	11.6047	-0.00297253	0.0400988	0.872007	0.94528
chr2	152451431	152454080	270.838	0.00451532	0.0158734	0.761228	0.889859
chr2	152454711	152454770	5.78307	-0.00142221	0.0417678	0.928702
chr2	152462781	152463050	15.0837	-0.0038094	0.0384416	0.85083	0.935674
chr2	152464601	152465450	28.3017	-0.0108971	0.0351031	0.630106	0.815777
chr2	152467841	152468120	10.3343	-0.0308452	0.051168	0.155743	0.38097
chr2	152468851	152469650	43.3656	-0.00750618	0.0303426	0.738808	0.878114
chr2	152470971	152472030	45.4813	-0.0610287	0.0407386	0.0332563	0.139137
chr2	152476131	152476230	8.6715	0.002011	0.0408863	0.907572	0.96064
chr2	152480721	152480870	10.7601	0.0132343	0.041924	0.490946	0.719832
chr2	152483461	152484180	64.4622	0.0673543	0.0345077	0.0123138	0.0695203
chr2	152485511	152486840	183.899	-0.0960299	0.0219694	2.06696e-06	6.51091e-05
chr2	152490431	152491770	63.4853	-0.141781	0.0347364	4.03219e-06	0.000114934
chr2	152493991	152494200	12.6041	-0.00950715	0.0404268	0.624796	0.812216
chr2	152500001	152500160	10.6907	-0.0117191	0.0420889	0.523054	0.743236
chr2	152508151	152509120	94.5589	-0.0320538	0.0256019	0.132945	0.346083
chr2	152513791	152513970	10.4771	-0.00316867	0.0399586	0.86511	0.942145
chr2	152518781	152519560	25.9526	-0.038193	0.0427608	0.146038	0.366329
chr2	152525691	152525790	7.49125	0.0383458	0.0601273	0.0847555
chr2	152529601	152530130	19.3404	-0.0191376	0.0398388	0.396346	0.644685
chr2	152542491	152543870	324.977	-0.0307902	0.0154446	0.0331936	0.138987
chr2	152544741	152545680	24.9239	-0.0342224	0.0424245	0.180193	0.41615
chr2	152555201	152555310	11.5118	-0.0160169	0.042224	0.425177	0.668669
chr2	152558291	152558360	5.37296	0.0138462	0.044822	0.375423
chr2	152577671	152577990	15.2217	-0.008487	0.0389175	0.679489	0.844606
chr2	152585971	152586690	70.188	0.125592	0.0335679	1.89928e-05	0.00042841
chr2	152589061	152589190	8.9862	-0.0238613	0.0474613	0.227797	0.476404
chr2	152594591	152594940	18.2368	0.0041541	0.0376474	0.841943	0.931336
chr2	152599861	152600690	50.8819	0.146546	0.0399558	2.03485e-05	0.000453787
chr2	152603091	152603260	12.4149	-0.017665	0.0432142	0.374935	0.626639
chr2	152611881	152612050	11.2875	0.0212008	0.0451992	0.291055	0.546615
chr2	152617461	152617620	7.20422	0.0365819	0.061337	0.063253
chr2	152617881	152618720	142.716	-0.0330378	0.024065	0.106923	0.302203
chr2	152627311	152627600	16.4676	-0.0213618	0.0417321	0.340555	0.595648
chr2	152635631	152636060	34.4945	0.0108952	0.0325537	0.633974	0.818151
chr2	152646421	152648980	206.664	-0.018777	0.0175663	0.244711	0.49558
chr2	152651891	152652570	45.2111	-0.0273297	0.0341945	0.259097	0.511989
chr2	152682781	152683040	16.4678	0.274209	0.072071	6.88769e-06	0.000180572
chr2	152694241	152694550	14.4603	-0.0994406	0.0898528	0.0163885	0.0853176
chr2	152715981	152719580	1947.8	-0.00305368	0.00997889	0.753627	0.885658
chr2	152740661	152740990	24.6062	-0.0248244	0.0395646	0.299918	0.555507
chr2	152743171	152743240	7.83778	-0.0167274	0.0442681	0.36192
chr2	152745551	152746080	22.4618	0.00021033	0.0360414	0.99197	0.996808
chr2	152761151	152761390	11.6973	0.0402379	0.0587316	0.0933614	0.277255
chr2	152762311	152762510	9.54347	-0.0240184	0.0475977	0.224289	0.472198
chr2	152858441	152859330	89.9016	0.0418187	0.0278222	0.0651556	0.219403
chr2	152861471	152861610	13.6111	0.0100523	0.0397941	0.618985	0.808285
chr2	152890711	152891370	39.1735	0.00986498	0.0317373	0.665256	0.836019
chr2	152925801	152926260	29.4021	0.000166796	0.0333883	0.99424	0.997822
chr2	152950271	152950400	12.4578	-0.0174451	0.0433908	0.374201	0.625951
chr2	153059801	153059880	7.32681	0.00195852	0.0411246	0.908148
chr2	153163251	153163300	6.37526	-0.0101062	0.042749	0.545651
chr2	153287241	153287480	19.1296	0.0152575	0.0404226	0.47107	0.705056
chr2	153476581	153479270	376.509	-0.025029	0.0153072	0.0811309	0.253429
chr2	153487621	153488680	90.1639	-0.0500468	0.0280024	0.0295901	0.128534
chr2	153519351	153519530	13.5001	-0.132412	0.101644	0.00835792	0.052764
chr2	153543961	153544050	8.13504	-0.0174731	0.0443858	0.349346	0.603749
chr2	153770551	153770570	4.71256	0.0266213	0.0525082	0.115914
chr2	153871281	153873450	299.774	0.0280759	0.0162391	0.0629512	0.214451
chr2	153986361	153987200	67.3748	0.112148	0.0343437	0.000128945	0.00206472
chr2	154142431	154142700	16.4354	0.202949	0.0793788	0.000500382	0.0061555
chr2	154143821	154144270	24.688	0.0232016	0.0396466	0.35843	0.612233
chr2	154170051	154170230	8.94651	2.09563e-05	0.0408688	0.999316	0.999726
chr2	154226981	154227260	21.5449	-0.0164288	0.038376	0.465541	0.700856
chr2	154324671	154325050	24.3104	0.0977421	0.0633033	0.0112389	0.0651712
chr2	154331961	154332030	8.004	-0.0197674	0.0462256	0.272284	0.526261
chr2	154336301	154336720	19.0844	-0.0347735	0.0467616	0.166717	0.397151
chr2	154348361	154348580	12.0093	0.0305831	0.0518837	0.14665	0.367316
chr2	154375421	154375930	33.6855	-0.0357398	0.0400585	0.165489	0.395332
chr2	154381991	154382660	54.1356	-0.109449	0.0377004	0.000430356	0.00546789
chr2	154402251	154402380	12.2703	0.0116408	0.0416043	0.537467	0.753354
chr2	154426091	154426380	22.3789	0.0655274	0.0606693	0.0419773	0.163176
chr2	154453101	154453210	7.95682	-0.0462776	0.06927	0.0556238	0.197246
chr2	154480641	154481790	47.694	-0.0116965	0.0310118	0.607555	0.800869
chr2	154484131	154485000	57.0595	-0.00228402	0.0296093	0.91836	0.965714
chr2	154591341	154591670	19.5068	-0.00940217	0.0385078	0.654291	0.829837
chr2	154623941	154624310	21.0331	-0.00924754	0.0371034	0.671015	0.839611
chr2	154697071	154699140	132.46	-0.016589	0.0230729	0.402775	0.650405
chr2	154699721	154699850	9.80505	0.0570739	0.0784777	0.0441	0.168661
chr2	154709271	154709510	15.0644	-0.0151879	0.0413726	0.458162	0.695473
chr2	155373121	155373210	9.50136	-0.00750708	0.0411062	0.678315	0.843812
chr2	155377311	155377500	11.3508	0.00728261	0.0407508	0.69393	0.852889
chr2	155378211	155378300	7.01747	0.0353947	0.058228	0.0878786
chr2	155442911	155443270	24.5099	0.0643317	0.0544829	0.0417306	0.162582
chr2	155546511	155547630	64.5105	-0.0645294	0.0330883	0.0134559	0.0740025
chr2	155609101	155609210	8.66972	0.00415061	0.040792	0.815815	0.918501
chr2	155653291	155653300	4.25262	0.000633407	0.0424229	0.965356
chr2	155689801	155690150	20.4911	0.0737541	0.0665725	0.031458	0.134005
chr2	155707861	155708800	74.114	-0.103003	0.0348564	0.000405949	0.00522296
chr2	155730921	155731070	10.9618	0.00981993	0.0409835	0.604949	0.799409
chr2	155733191	155733800	33.5434	0.0343003	0.0387861	0.178611	0.41396
chr2	155815971	155816140	13.0855	0.0189241	0.0427856	0.365121	0.618119
chr2	155841491	155842160	32.8314	-0.154519	0.0519443	0.000205395	0.00301322
chr2	155905781	155905960	14.9256	0.0452565	0.0579564	0.0893416	0.269296
chr2	155907391	155907710	9.94744	-0.0269067	0.0485653	0.198421	0.440472
chr2	155946881	155947250	12.6221	-0.00139796	0.0393677	0.941827	0.97605
chr2	155980361	155981280	55.2001	0.16342	0.0377538	1.16273e-06	3.96347e-05
chr2	156021141	156021930	79.8294	0.0246951	0.027598	0.265124	0.518447
chr2	156083881	156084140	13.2113	-0.00499263	0.0396512	0.795346	0.907746
chr2	156157631	156158080	68.3386	-0.0120032	0.0263735	0.575772	0.78024
chr2	156164201	156164630	19.1424	-0.00588096	0.037015	0.783586	0.901835
chr2	156229831	156230470	45.4639	0.326241	0.043696	4.3887e-15	9.77211e-13
chr2	156254571	156255060	14.8545	0.140794	0.0913429	0.00581429	0.0404498
chr2	156320271	156320840	23.3773	0.0155933	0.0385734	0.484227	0.715197
chr2	156321501	156321830	15.7142	-0.00547451	0.0387243	0.786007	0.903093
chr2	156327081	156327160	8.11559	0.00986961	0.0420611	0.575918	0.780287
chr2	156331611	156336160	1187.02	-0.0104763	0.0111334	0.331027	0.586273
chr2	156338821	156339770	29.6229	-0.00785775	0.0336169	0.72848	0.87247
chr2	156340951	156343380	991.843	0.00598914	0.0114572	0.588775	0.788749
chr2	156399811	156401630	459.504	0.0107923	0.0153193	0.453295	0.691544
chr2	156435381	156438030	499.369	-0.0136253	0.0126525	0.261245	0.514205
chr2	156445931	156446060	10.9037	0.0345299	0.0547899	0.117826	0.321485
chr2	156456471	156457040	48.2883	-0.0455328	0.0385961	0.0876296	0.266112
chr2	156457961	156458190	11.9826	-0.0328367	0.0513226	0.15064	0.373543
chr2	156459931	156460390	15.2561	-0.0230182	0.0431408	0.302418	0.558158
chr2	156465431	156466070	39.7064	-0.0321141	0.0360252	0.197627	0.439396
chr2	156466611	156467910	71.526	0.000932721	0.0258847	0.965075	0.985998
chr2	156475471	156477360	225.417	-0.0159309	0.0190779	0.355851	0.609809
chr2	156488021	156489170	44.1758	0.0108305	0.0308321	0.63373	0.818023
chr2	156491041	156491250	13.0314	-0.0494221	0.0641786	0.0692654	0.228435
chr2	156494561	156494680	6.16642	-0.0067157	0.0423953	0.67161
chr2	156511251	156511330	7.30387	-0.00945162	0.0422012	0.584253
chr2	156537171	156537510	22.3906	-0.0203316	0.0395649	0.375839	0.627434
chr2	156538151	156538430	11.9735	0.0296352	0.0503696	0.166075	0.396148
chr2	156541471	156542390	31.3362	-0.0633613	0.0504354	0.0405917	0.159653
chr2	156548591	156548850	11.4285	0.0175314	0.0435206	0.371191	0.623464
chr2	156589201	156590990	122.867	-0.0531819	0.0243026	0.0112375	0.0651657
chr2	156592831	156593720	97.6095	0.0127579	0.0246344	0.537168	0.753139
chr2	156601671	156602390	44.3509	0.0270773	0.0331997	0.259744	0.512676
chr2	156649541	156649920	26.2988	0.00189709	0.0352759	0.931171	0.971248
chr2	156673111	156673210	8.43189	0.0321728	0.0541197	0.121775	0.328194
chr2	156700701	156701030	16.4572	-0.0148772	0.0400023	0.485973	0.716384
chr2	156704851	156705360	16.0953	0.0689868	0.0741408	0.037263	0.150591
chr2	156783931	156784660	102.095	-0.0347781	0.0255104	0.102949	0.294796
chr2	156799711	156799740	5.39327	0.0169411	0.0457882	0.302825
chr2	156799901	156801280	116.33	0.0912555	0.0257138	6.73928e-05	0.00121922
chr2	156826481	156826570	6.31158	0.00222142	0.041635	0.890895
chr2	156890431	156891280	39.5723	0.0649402	0.0454944	0.0319365	0.135417
chr2	156892461	156893450	87.8732	-0.00225925	0.0243666	0.912087	0.96286
chr2	156918451	156918940	47.6108	0.0422429	0.0383508	0.108134	0.304486
chr2	156969951	156969970	4.37744	0.00520741	0.0426774	0.724256
chr2	156970601	156971540	85.3732	0.0398891	0.0290701	0.0855314	0.262111
chr2	157032021	157032450	35.1646	0.0961098	0.0533672	0.00778978	0.0501833
chr2	157043561	157044170	27.351	-0.0060046	0.0343228	0.788655	0.90444
chr2	157053111	157053150	5.94774	-0.0132697	0.0438492	0.428846
chr2	157077691	157078770	62.7241	-0.0732879	0.0369909	0.00972367	0.0587565
chr2	157079051	157079180	9.586	0.0170588	0.0436357	0.37551	0.627093
chr2	157087731	157087830	9.45701	0.00825966	0.0409484	0.656135	0.830852
chr2	157107991	157108170	12.0396	0.119815	0.105403	0.011355	0.0656374
chr2	157127191	157127960	70.1842	-0.0485999	0.0337086	0.0562217	0.198613
chr2	157149461	157149480	5.21653	0.00769701	0.0430368	0.607226
chr2	157173181	157174400	204.333	-0.044748	0.0193215	0.0105158	0.0621466
chr2	157191241	157191680	28.4994	0.0434364	0.04414	0.110402	0.30852
chr2	157193661	157194340	24.5592	0.00216134	0.0349709	0.922333	0.967485
chr2	157238391	157238780	23.8224	-0.0102673	0.0362804	0.644274	0.824231
chr2	157244831	157244990	9.90616	0.00213642	0.0407282	0.903481	0.958749
chr2	157246111	157247320	207.458	0.0703386	0.0210925	0.000233902	0.00334994
chr2	157257581	157258400	57.7221	-0.0015687	0.0280792	0.942913	0.976345
chr2	157260831	157261530	31.0254	-0.0223687	0.0363313	0.348824	0.603335
chr2	157264211	157264590	21.9225	0.0185923	0.0388973	0.414701	0.660161
chr2	157302611	157302900	25.2858	-0.029932	0.0407144	0.227929	0.476567
chr2	157304801	157305520	34.3616	0.0294437	0.0367658	0.234193	0.483654
chr2	157307111	157307390	24.0959	-0.081897	0.0631527	0.0217859	0.104243
chr2	157325501	157326420	93.1275	-0.0652189	0.0296272	0.00756205	0.0490985
chr2	157327471	157327940	27.1807	-0.0229709	0.0381542	0.334619	0.58976
chr2	157336291	157336390	8.81631	-0.00109911	0.040733	0.949715	0.979249
chr2	157492331	157492670	26.8028	-0.0296003	0.0402738	0.232514	0.481805
chr2	157497731	157498190	27.581	-0.0241934	0.0382885	0.313771	0.569661
chr2	157587671	157587860	21.3404	-0.095729	0.0694519	0.0143065	0.0773158
chr2	157592961	157593150	12.3379	-0.0314608	0.0512502	0.153892	0.378405
chr2	157628021	157629600	336.561	-0.00645375	0.0149	0.64608	0.825255
chr2	157644681	157645010	17.2401	-0.0514046	0.0624334	0.0684992	0.226858
chr2	157664551	157664900	19.7371	0.00465383	0.0367282	0.82902	0.925141
chr2	157685251	157685330	6.47833	0.0156524	0.0447348	0.358403
chr2	157744941	157745040	8.33911	0.0153183	0.04374	0.398967	0.64701
chr2	157761461	157761840	23.7435	-0.00533409	0.0361277	0.806524	0.913761
chr2	157771251	157771700	35.0567	0.0120385	0.0343523	0.598743	0.795463
chr2	157777601	157777860	11.1326	-0.00220591	0.0398735	0.905655	0.959729
chr2	157782201	157782400	18.3076	0.0150198	0.0391245	0.492929	0.721142
chr2	157784151	157785510	122.582	-0.064096	0.0252716	0.00334594	0.0267839
chr2	157790181	157790770	31.9934	0.255033	0.050414	2.3507e-08	1.28549e-06
chr2	157792891	157792900	4.69856	-0.0274711	0.0530888	0.111645
chr2	157793151	157793220	8.09192	-0.0086859	0.0417274	0.622264	0.810541
chr2	157825731	157826300	39.2326	-0.0160009	0.0322793	0.489402	0.718629
chr2	157830861	157831820	32.2363	0.00550301	0.0338522	0.806961	0.91394
chr2	157837401	157840010	306.522	0.00932698	0.0167527	0.548402	0.761128
chr2	157840911	157841020	9.66132	0.010855	0.0419424	0.55079	0.762777
chr2	157843601	157844370	31.0321	0.00626873	0.0333558	0.781751	0.900816
chr2	157855621	157855760	8.04555	0.013649	0.0431194	0.448584	0.687749
chr2	157874411	157877370	1020.23	-0.0190402	0.011367	0.082798	0.25684
chr2	157890421	157891980	132.587	-0.0623798	0.0240384	0.00298864	0.0245999
chr2	157898561	157898820	20.6155	-0.00873667	0.0380425	0.67992	0.844845
chr2	157902981	157903870	45.6428	-0.0401141	0.0406479	0.128762	0.339387
chr2	157911111	157912370	116.077	-0.054738	0.0265502	0.0143347	0.0774348
chr2	157918821	157918830	4.6787	0.00323624	0.0424628	0.826847
chr2	157922901	157923120	12.9775	0.12133	0.111287	0.0112362	0.0651603
chr2	157932291	157934220	485.891	0.0468473	0.0143099	0.000544018	0.00658067
chr2	157989161	157990690	118.781	0.0161993	0.0223053	0.403364	0.650876
chr2	157993321	157993340	4.72888	-0.0147743	0.045046	0.352538
chr2	158004261	158004390	8.27413	0.0737834	0.118918	0.0219368	0.104739
chr2	158004521	158004600	8.09631	0.022121	0.0466425	0.253094	0.505262
chr2	158007521	158007570	6.25226	0.00752498	0.0419989	0.655088
chr2	158010421	158010510	7.74889	-0.00265056	0.0412647	0.87417
chr2	158024291	158024580	19.7093	-0.025067	0.0413659	0.288671	0.544065
chr2	158034311	158034750	29.0276	-0.00153824	0.0340704	0.944843	0.977108
chr2	158041601	158041830	11.4131	0.0294797	0.0497686	0.175182	0.40915
chr2	158042351	158042540	10.4472	0.00612808	0.0402915	0.744499	0.881133
chr2	158115251	158115830	17.8261	0.0209143	0.0423567	0.340155	0.595275
chr2	158131641	158132080	20.313	0.0371257	0.0492365	0.143699	0.362928
chr2	158179791	158179980	13.7549	0.0134152	0.0405919	0.51319	0.736061
chr2	158182651	158183330	29.4039	-0.0167574	0.0358429	0.469875	0.704101
chr2	158184041	158184520	40.5816	-0.0727761	0.0475154	0.0215554	0.103449
chr2	158191041	158192170	59.4023	-0.0678815	0.0343519	0.0115322	0.0663861
chr2	158202241	158203060	42.3048	-0.0116162	0.0315823	0.610867	0.803048
chr2	158214581	158214680	9.72473	0.0255197	0.0490863	0.190483	0.429776
chr2	158255351	158255520	11.5394	0.0425864	0.0609742	0.0831493	0.257477
chr2	158276511	158277060	22.6879	0.00691675	0.035851	0.754072	0.885951
chr2	158277171	158277290	8.64769	0.00861362	0.0419394	0.61912	0.808333
chr2	158318961	158319790	69.9437	0.173658	0.0336444	1.8718e-08	1.04235e-06
chr2	158456141	158459200	908.228	0.0259059	0.00969581	0.00612789	0.0420585
chr2	158459391	158459670	11.6962	-0.0133987	0.0416066	0.493569	0.721695
chr2	158460841	158460860	4.8617	0.0130521	0.0443616	0.407707
chr2	158464811	158464900	8.7943	0.0989435	0.133488	0.0166395	0.0862205
chr2	158486731	158487840	41.7887	-0.020804	0.0346711	0.379611	0.630677
chr2	158488661	158488670	4.57907	0.00859242	0.0433588	0.562236
chr2	158489391	158490010	26.8858	0.0134311	0.0358661	0.555278	0.766043
chr2	158490741	158490850	7.26235	0.00921955	0.0421723	0.592968
chr2	158501161	158501830	43.8293	0.0164447	0.0324135	0.47828	0.710754
chr2	158539231	158539470	12.9303	0.0302561	0.0490138	0.180307	0.416278
chr2	158599781	158600640	43.6879	0.0327282	0.0346153	0.18565	0.42328
chr2	158603711	158604180	21.1216	-0.0669303	0.0603261	0.0395169	0.156782
chr2	158616631	158616830	14.4409	0.318209	0.0764592	1.48927e-06	4.90269e-05
chr2	158619561	158619690	9.59006	0.0414965	0.0625061	0.0745621	0.239861
chr2	158637581	158638510	23.9963	-0.00761808	0.0359964	0.729582	0.873225
chr2	158658521	158658640	9.20294	-0.235736	0.10993	0.00117522	0.0120418
chr2	158667641	158667770	9.63042	0.00833368	0.0412235	0.647228	0.825999
chr2	158668081	158668210	8.40198	-0.0372352	0.0583649	0.0924722	0.275562
chr2	158670971	158672110	62.7499	-0.0516252	0.0344545	0.0463862	0.174525
chr2	158676441	158678250	122.207	0.113782	0.0289181	1.01721e-05	0.000252459
chr2	158685781	158687010	142.576	0.0573951	0.0223837	0.00376426	0.0292353
chr2	158716181	158717050	45.1108	-0.00435026	0.0306907	0.846751	0.933604
chr2	158722891	158723860	77.6961	0.0973589	0.0363018	0.00100315	0.010673
chr2	158725681	158725880	17.7194	-0.00608931	0.037596	0.773032	0.896246
chr2	158727021	158727200	9.814	0.0298029	0.0511649	0.15595	0.381299
chr2	158744981	158746210	159.132	-0.017562	0.0198222	0.323101	0.578619
chr2	158753651	158754510	76.5842	-0.00868739	0.0260999	0.683338	0.847025
chr2	158760901	158761050	10.1481	0.00168114	0.0403893	0.92529	0.968651
chr2	158772281	158773720	114.825	0.0609854	0.0279175	0.00892515	0.0552056
chr2	158781081	158782310	72.7257	0.0786713	0.0320678	0.00282731	0.0235812
chr2	158795001	158795900	77.1422	0.0127923	0.0255498	0.544571	0.758542
chr2	158796371	158797250	43.7545	-0.0170608	0.0318271	0.461091	0.697371
chr2	158815251	158815550	13.6427	0.0312095	0.051797	0.146691	0.367378
chr2	158815761	158815870	8.3873	0.0231723	0.0473507	0.233254	0.482566
chr2	158828881	158829420	20.1102	0.0161987	0.038468	0.470686	0.704736
chr2	158842011	158842080	7.0414	-0.0204581	0.04717	0.241167
chr2	158845641	158846560	84.3464	-0.0316397	0.0273063	0.153478	0.377703
chr2	158868541	158868890	13.2259	-0.00166145	0.0390093	0.932255	0.97172
chr2	158890481	158890830	16.4122	0.0125672	0.039989	0.544021	0.758168
chr2	158892751	158893530	43.0339	0.0353008	0.0359968	0.161567	0.389551
chr2	158901171	158901900	54.9928	-0.0153957	0.0294166	0.494964	0.722678
chr2	158903801	158904430	33.0151	-0.0430348	0.0448651	0.111654	0.310818
chr2	158919491	158919500	4.89663	0.0105585	0.0438963	0.476761
chr2	158922501	158924330	288.533	0.0723663	0.01858	2.66035e-05	0.000567107
chr2	158931281	158932350	90.7702	0.0300339	0.0255539	0.158425	0.384964
chr2	158935521	158936050	27.768	-0.0261187	0.039581	0.28048	0.53514
chr2	158937031	158937520	41.637	0.0874583	0.045193	0.00776832	0.0500645
chr2	158953391	158954970	168.662	0.0375439	0.0217427	0.0494888	0.182259
chr2	158955771	158956250	35.7944	0.00339892	0.0324438	0.88018	0.948962
chr2	158965201	158970750	1126.95	0.0309851	0.0117181	0.00603239	0.0415712
chr2	158973561	158973950	19.2481	-0.0511324	0.0556217	0.0759092	0.242821
chr2	158975471	158975490	4.99831	-0.00240782	0.0421633	0.873526
chr2	158984591	158985260	28.9233	0.165735	0.055198	0.000173084	0.00262051
chr2	158988641	158988730	7.90762	0.012244	0.0425427	0.496393	0.723688
chr2	158989051	158989560	15.0313	0.107896	0.0851457	0.012507	0.0702138
chr2	158995511	158995520	4.3564	0.00595433	0.0428695	0.683345
chr2	158997481	158997640	8.58978	0.0219157	0.0463842	0.260018	0.512984
chr2	158998161	159000020	325.019	0.0953735	0.0183012	3.28546e-08	1.72693e-06
chr2	159010141	159010930	43.0749	-0.0298092	0.0346675	0.223645	0.471386
chr2	159029831	159031460	73.7747	-0.0213828	0.0283843	0.339529	0.594635
chr2	159044831	159045070	12.4499	0.0367388	0.0544679	0.119745	0.324787
chr2	159047231	159047240	4.77683	-0.00190587	0.042196	0.897278
chr2	159051241	159051400	9.49435	-0.0198909	0.0452811	0.302163	0.557931
chr2	159051801	159052080	12.6252	0.0336023	0.0515381	0.146965	0.367753
chr2	159052311	159052490	9.212	-0.00741274	0.0419549	0.658541	0.832177
chr2	159053001	159054130	72.0624	0.0532067	0.030531	0.0290743	0.127046
chr2	159064501	159065370	35.1972	0.00601594	0.0328509	0.790345	0.905265
chr2	159065571	159065590	5.33714	0.00299005	0.0418346	0.850453
chr2	159070801	159072260	265.034	-0.0609615	0.0181845	0.000281091	0.00388425
chr2	159078691	159078700	4.87243	-0.003828	0.042124	0.805692
chr2	159083771	159085270	55.0978	-0.043678	0.0357366	0.0903357	0.271277
chr2	159085791	159087100	47.5573	0.100463	0.0414632	0.00190247	0.0174174
chr2	159088991	159089140	13.0062	-0.0244247	0.045181	0.262146	0.515124
chr2	159089631	159089880	12.5043	-0.00152965	0.0391992	0.937041	0.973942
chr2	159090561	159091890	114.895	0.0341447	0.0245024	0.100072	0.289591
chr2	159093311	159094260	29.9013	0.00251339	0.0332276	0.911203	0.962494
chr2	159110781	159111830	43.4062	0.0381368	0.0362753	0.134988	0.349407
chr2	159118261	159119220	71.276	0.0055776	0.0259226	0.792872	0.906545
chr2	159124311	159125170	43.8277	0.0390684	0.036805	0.128681	0.339275
chr2	159128221	159128810	27.0638	0.0262156	0.0393602	0.279811	0.534282
chr2	159129311	159130790	87.1285	0.0120526	0.0248827	0.562095	0.770951
chr2	159132041	159132100	6.77636	0.00120999	0.0415098	0.941862
chr2	159135061	159136570	130.246	-0.105739	0.0250793	3.50084e-06	0.000101696
chr2	159137601	159137930	14.0033	0.0148275	0.0418323	0.45701	0.694542
chr2	159147131	159147680	18.304	0.0201298	0.0413742	0.3642	0.617228
chr2	159150221	159150890	40.2801	-0.0947964	0.0466535	0.00517425	0.0370994
chr2	159164561	159164970	23.5641	0.00623964	0.0362344	0.76903	0.894074
chr2	159168851	159168930	8.44722	0.000729107	0.0405358	0.967498	0.987123
chr2	159185441	159185800	19.2683	0.162367	0.0745494	0.00157555	0.0150525
chr2	159199921	159202240	148.642	-0.0172104	0.020691	0.348536	0.603112
chr2	159202421	159203260	55.9494	0.0926857	0.038831	0.00241865	0.0209776
chr2	159204831	159205030	12.9466	0.00648346	0.0394767	0.742068	0.879821
chr2	159211201	159212210	126.769	-0.248078	0.027179	4.28903e-21	2.59718e-18
chr2	159227041	159227260	10.265	0.0375869	0.0576717	0.0984318	0.286525
chr2	159249781	159250520	24.4301	0.0788363	0.0575691	0.0221428	0.105432
chr2	159265251	159265610	20.2387	0.0310462	0.0457517	0.199289	0.441698
chr2	159285681	159287550	686.668	-0.00522425	0.0129251	0.672769	0.840624
chr2	159399861	159400140	15.7698	0.0250145	0.0459848	0.24592	0.496833
chr2	159450261	159450420	10.9783	0.0399079	0.0581812	0.0963393	0.282834
chr2	159457421	159457760	15.6384	-0.0271891	0.0453947	0.234356	0.48383
chr2	159497381	159497480	7.86219	0.0241447	0.0480172	0.215655	0.461666
chr2	159497851	159498130	14.2553	0.0353039	0.0510153	0.144551	0.364257
chr2	159515681	159516880	91.8079	-0.0965491	0.0298449	0.000184234	0.00275764
chr2	159518461	159518470	4.5031	-0.00452235	0.0424809	0.761637
chr2	159524511	159524520	4.80943	0.00341482	0.042045	0.829896
chr2	159592501	159592720	11.4977	-0.0182223	0.0435201	0.36058	0.614144
chr2	159605881	159605980	7.56573	0.00514617	0.0413253	0.76469
chr2	159609981	159610460	19.6091	0.0221039	0.0415879	0.329982	0.585048
chr2	159612531	159618440	651.232	-0.025206	0.0123638	0.0334602	0.139734
chr2	159677851	159677870	5.11225	5.2344e-05	0.0421134	0.997532
chr2	159682651	159682660	4.55296	0.00457233	0.0425802	0.755245
chr2	159711691	159714880	841.055	-0.00523361	0.0121391	0.65431	0.829853
chr2	159755901	159755970	6.95485	-0.00847607	0.0420228	0.620598
chr2	159795791	159797140	39.5772	-0.0202184	0.0343034	0.391861	0.640944
chr2	159797501	159798600	83.3752	-0.00730035	0.0253735	0.727804	0.872086
chr2	159807411	159807680	14.3561	-0.0126356	0.0400871	0.539999	0.755177
chr2	159856891	159857020	11.7535	-0.0344696	0.0524999	0.137262	0.352935
chr2	159867741	159867820	6.73528	0.0962662	0.179509	0.0147327
chr2	159875311	159875360	5.95221	-0.00767425	0.0424789	0.632795
chr2	159881991	159882590	27.2675	0.0213948	0.0397534	0.355126	0.609099
chr2	159896981	159897440	24.1901	-0.00740984	0.0358027	0.737125	0.877209
chr2	159903761	159904040	12.835	0.0292577	0.0483481	0.191737	0.431504
chr2	159904151	159905200	46.6916	0.00455122	0.0294637	0.838723	0.929757
chr2	159921621	159922260	60.5745	0.0207993	0.0286847	0.355326	0.609324
chr2	159940121	159940180	7.19438	0.0291332	0.0522255	0.139592
chr2	159968211	159968710	38.4867	-0.00054106	0.0314857	0.980653	0.992558
chr2	159971841	159972220	26.9152	0.10775	0.0602901	0.00637015	0.0432959
chr2	159982311	159982660	17.0473	0.00137362	0.0382348	0.946341	0.977627
chr2	159982961	159982970	4.46821	0.00287223	0.0424675	0.843778
chr2	159995011	159995140	10.1716	-0.0301133	0.0517316	0.148592	0.370215
chr2	160006371	160006870	21.6328	-0.0150604	0.0378607	0.50206	0.728126
chr2	160014391	160014410	5.20644	0.00904233	0.0428779	0.571443
chr2	160039661	160039840	14.189	-0.0116713	0.04026	0.563614	0.772059
chr2	160061991	160063130	65.9843	-0.0476646	0.0325332	0.0563288	0.19887
chr2	160076931	160077410	18.2264	0.00579398	0.0379137	0.781513	0.900746
chr2	160110041	160110380	22.1636	0.00510259	0.0359965	0.815721	0.918477
chr2	160207971	160208900	72.1428	-0.00458174	0.0270836	0.832193	0.926682
chr2	160210781	160210890	10.4202	0.003507	0.0399826	0.851178	0.93588
chr2	160214691	160214840	9.95478	-0.00749894	0.0414196	0.669179	0.838284
chr2	160224221	160224400	10.1896	0.0127728	0.042589	0.482964	0.714168
chr2	160225871	160225910	5.63886	0.00786978	0.0428798	0.610129
chr2	160241891	160242120	15.6194	0.00372383	0.0388146	0.852705	0.936512
chr2	160252441	160252550	11.7578	-0.00517665	0.0395945	0.789549	0.904834
chr2	160269511	160270900	279.54	-0.0523065	0.0182065	0.00175324	0.0163363
chr2	160278471	160279020	21.0973	0.00569622	0.0366276	0.792287	0.906208
chr2	160288191	160288660	33.3383	-2.99364e-05	0.0348041	0.998711	0.999492
chr2	160316631	160318450	819.46	-0.0374293	0.0133734	0.00327048	0.0263308
chr2	160324301	160324460	15.1852	-0.00425445	0.0386089	0.832638	0.926866
chr2	160371411	160371430	4.49067	-0.0151171	0.0455976	0.318403
chr2	160373541	160374220	42.9682	0.106342	0.0474857	0.0025444	0.0217756
chr2	160405431	160405910	41.0634	0.220609	0.0452999	6.81482e-08	3.28557e-06
chr2	160406781	160408390	205.122	-0.00781469	0.0180215	0.635652	0.81915
chr2	160429391	160429450	5.98962	0.0100229	0.043177	0.529817
chr2	160473371	160473790	20.97	0.0310078	0.0463477	0.196141	0.437365
chr2	160492701	160494370	170.776	0.00328188	0.019577	0.852478	0.936405
chr2	160582901	160583050	11.0303	-0.0177018	0.0438252	0.360965	0.614544
chr2	160628101	160628390	19.8618	0.00771522	0.0373509	0.706344	0.859973
chr2	160665831	160667090	306.755	0.163744	0.0178762	4.48747e-21	2.70635e-18
chr2	160674231	160674480	16.0751	0.149101	0.0794342	0.00320119	0.0259092
chr2	160838251	160838540	19.8844	-0.128257	0.0749862	0.00529221	0.037709
chr2	160909631	160911170	75.5997	0.0209808	0.0276716	0.34285	0.597874
chr2	160919031	160919200	14.7653	0.000781651	0.0385166	0.969185	0.98784
chr2	160970121	160970490	25.7137	-0.0612089	0.054935	0.0485658	0.179972
chr2	160984401	160984990	37.4807	0.0149076	0.0333313	0.519611	0.740676
chr2	160994281	160994810	35.5692	-0.0354182	0.039909	0.168361	0.399529
chr2	161017901	161018310	22.2729	0.120428	0.0654177	0.0047633	0.0349108
chr2	161042891	161043950	63.6804	0.169913	0.0349874	9.20161e-08	4.27275e-06
chr2	161049741	161049770	4.68758	0.000401226	0.0422595	0.978287
chr2	161063181	161064210	114.755	-0.116246	0.0272206	2.35842e-06	7.29024e-05
chr2	161068291	161068630	18.9249	-0.0376145	0.0494984	0.139997	0.35711
chr2	161077241	161077730	22.7653	0.0969654	0.0668361	0.0127817	0.0712808
chr2	161084951	161085600	34.9599	-0.016416	0.0339699	0.480469	0.712238
chr2	161096281	161096850	33.3296	-0.00176638	0.0328238	0.937275	0.97407
chr2	161100851	161101950	116.269	-0.181901	0.0266744	7.00087e-13	1.0125e-10
chr2	161119561	161119610	6.28335	0.0127876	0.0436019	0.448184
chr2	161121491	161121590	7.21863	-0.00559635	0.0415427	0.741242
chr2	161122811	161124010	113.448	0.103983	0.0279239	2.74068e-05	0.000581069
chr2	161134521	161137160	251.891	-0.0549741	0.0181924	0.00102022	0.0108059
chr2	161159761	161161590	380.582	-0.0250205	0.0145269	0.0680264	0.225769
chr2	161171131	161171210	5.65524	-0.0418682	0.0677006	0.0482522
chr2	161190121	161190560	24.5782	-0.122473	0.0606038	0.00330811	0.0265609
chr2	161223301	161223400	11.9111	0.000926046	0.0398923	0.960577	0.984021
chr2	161236741	161239580	473.872	-0.00472831	0.0131974	0.707814	0.860814
chr2	161243311	161243690	24.2413	-0.0164022	0.0374075	0.472322	0.706027
chr2	161246251	161247080	40.9626	-0.0424542	0.0382807	0.106716	0.301807
chr2	161250991	161251090	9.68213	-0.00954433	0.041177	0.608733	0.801577
chr2	161273231	161273400	11.9182	0.00271835	0.0395945	0.886926	0.951648
chr2	161307721	161309280	314.434	-0.021456	0.0165673	0.162534	0.391007
chr2	161321701	161322550	73.4559	0.0149639	0.0268016	0.489978	0.719014
chr2	161341281	161341350	6.55267	0.047182	0.0742561	0.0413839
chr2	161352591	161353000	15.235	-0.0141828	0.0403638	0.497219	0.724328
chr2	161356131	161356260	9.65772	-0.0141717	0.0424338	0.457304	0.694722
chr2	161370431	161371310	36.0346	-0.0299781	0.0360734	0.225467	0.473639
chr2	161374141	161374200	6.57272	0.0385143	0.0623132	0.066658
chr2	161414021	161415270	188.674	-0.0158537	0.0187969	0.352565	0.606716
chr2	161415911	161417410	75.1274	0.0478582	0.030527	0.047567	0.177489
chr2	161417821	161419210	85.1756	0.0616024	0.030078	0.0119597	0.0681126
chr2	161423341	161424240	63.4062	0.00890914	0.0276578	0.684376	0.847642
chr2	161432031	161432110	7.9112	0.0174665	0.0451495	0.324295	0.579657
chr2	161448191	161449170	111.061	-0.0125566	0.0237726	0.534281	0.751136
chr2	161504621	161505630	101.003	-0.0049844	0.0230826	0.801373	0.910925
chr2	161586301	161586870	25.4878	-0.0224983	0.0396736	0.336537	0.591676
chr2	161609911	161610730	56.3272	-0.0139667	0.0299663	0.537374	0.753323
chr2	161624101	161626340	149.136	0.00580853	0.0207294	0.752441	0.885033
chr2	161754541	161754620	6.02558	-0.00425611	0.041897	0.790439
chr2	161873701	161874070	21.0666	0.0522506	0.0550027	0.0727221	0.235739
chr2	161905311	161906100	55.4116	0.0121045	0.0293298	0.589872	0.789465
chr2	161913991	161914100	7.32275	-0.000568282	0.0412208	0.973187
chr2	161946721	161946780	6.63329	0.018879	0.0460458	0.284659
chr2	161947831	161948160	16.984	0.0288833	0.0453946	0.219974	0.4668
chr2	161969471	161969590	9.41448	-0.183407	0.119521	0.00416535	0.03158
chr2	161992471	161993350	77.8773	-0.0487361	0.0299112	0.0414428	0.161977
chr2	161995211	161995330	6.55205	-0.0277342	0.0523836	0.129225
chr2	161995521	161995810	11.7824	-0.000857092	0.0395081	0.963898	0.985491
chr2	161997901	161998110	10.6165	-0.113885	0.114652	0.0132628	0.0731862
chr2	161998271	161998280	4.42015	-0.00518881	0.0427114	0.723485
chr2	162001831	162003490	263.749	-0.0267267	0.0173304	0.0937593	0.278037
chr2	162028941	162029780	55.8854	0.00587934	0.0281833	0.789907	0.905019
chr2	162033321	162033570	14.6254	0.0119365	0.040598	0.550993	0.762933
chr2	162035111	162035750	22.458	0.00434826	0.0363688	0.84102	0.930841
chr2	162036581	162038610	139.302	-0.0352726	0.0237646	0.0829859	0.25719
chr2	162069531	162069770	17.7431	-0.00523787	0.037554	0.8033	0.912134
chr2	162071071	162071440	21.8484	0.0118877	0.0365716	0.595512	0.79328
chr2	162072521	162072710	10.8588	-0.0571047	0.0777238	0.0446405	0.17005
chr2	162072871	162072880	4.2164	0.00952059	0.0440655	0.490591
chr2	162073231	162075070	218.266	-0.0368813	0.0182976	0.0271295	0.121305
chr2	162075481	162075950	17.3203	-0.0279994	0.0449799	0.230511	0.479549
chr2	162103591	162103700	7.88125	0.0135991	0.0433823	0.439778	0.680856
chr2	162113581	162113750	9.41339	0.0120934	0.0419895	0.517275	0.739099
chr2	162123851	162124420	18.5145	-0.0129862	0.0392021	0.542593	0.757132
chr2	162153731	162154050	20.2307	-0.00934375	0.036593	0.671402	0.83977
chr2	162172851	162173070	13.2941	-0.00156902	0.0398575	0.932771	0.971952
chr2	162221091	162221300	16.8693	0.0413162	0.0561588	0.102448	0.293909
chr2	162242751	162243620	63.4533	0.0344993	0.031255	0.148379	0.369857
chr2	162244621	162245260	31.3203	0.0252539	0.03768	0.297125	0.552664
chr2	162261641	162261860	13.0793	0.0636401	0.0761885	0.0422197	0.163802
chr2	162298081	162298200	15.1267	0.00632754	0.0385218	0.75799	0.888019
chr2	162301131	162301460	25.5485	0.00425141	0.0344444	0.849087	0.934781
chr2	162317981	162319360	160.434	-0.0129782	0.020046	0.469321	0.703767
chr2	162334081	162334210	12.3519	0.00828716	0.0400281	0.671729	0.839959
chr2	162343541	162345280	701.489	-0.0205296	0.0127605	0.0926558	0.275891
chr2	162373771	162373790	4.84283	0.0123972	0.0442779	0.42219
chr2	162382391	162382530	9.1786	0.107555	0.129315	0.0150097	0.0800773
chr2	162403821	162404520	43.6105	0.0937683	0.044039	0.00431303	0.0323848
chr2	162406381	162406390	4.90368	0.014268	0.0448639	0.367592
chr2	162423051	162423160	10.3269	0.00439823	0.0404054	0.810582	0.915668
chr2	162424931	162425130	13.2409	0.0231639	0.0452767	0.271685	0.525713
chr2	162430441	162430600	10.8864	0.044918	0.0631387	0.0750394	0.240892
chr2	162457591	162457720	8.41511	0.0311393	0.0544302	0.111321	0.310254
chr2	162474051	162476430	421.28	0.0930337	0.0183098	6.8154e-08	3.28557e-06
chr2	162477021	162477350	17.8824	0.0162293	0.0406406	0.446887	0.686503
chr2	162479051	162479060	4.93903	-0.00100456	0.0422223	0.945922
chr2	162484681	162484830	8.47638	0.0304048	0.05198	0.146039	0.366329
chr2	162538371	162539260	43.4825	0.303709	0.0431515	1.07365e-13	1.79702e-11
chr2	162582501	162582670	12.1001	0.0818576	0.0951001	0.0251002	0.114961
chr2	162710131	162710760	36.5569	0.0367707	0.039101	0.154623	0.37939
chr2	162733081	162733530	13.0324	-0.0149424	0.0412141	0.466498	0.701574
chr2	162768381	162769860	218.464	0.0794266	0.0186572	4.84299e-06	0.000133647
chr2	162777031	162777160	9.19077	0.00259116	0.0403673	0.884501	0.950614
chr2	162782371	162782530	12.347	0.0400535	0.0573222	0.100488	0.290433
chr2	162795451	162795570	11.5485	-0.0384349	0.0557536	0.110363	0.308474
chr2	162837971	162840940	367.697	0.0207536	0.0149868	0.141012	0.358675
chr2	162888771	162888950	10.3444	0.0369859	0.0564119	0.106894	0.30216
chr2	162890801	162891130	17.9538	0.00214076	0.037722	0.918061	0.96559
chr2	162924621	162924710	8.50184	-0.070083	0.102433	0.027373	0.122021
chr2	162927091	162927210	8.7692	-0.0434703	0.0651984	0.0654964	0.220154
chr2	162989661	162989720	6.64207	0.00407912	0.041575	0.805453
chr2	163044071	163044440	24.2767	0.0287476	0.0418774	0.239266	0.48949
chr2	163077051	163078390	121.975	0.0466529	0.0248808	0.0277555	0.123198
chr2	163132971	163133130	12.9288	-0.0143197	0.0409441	0.485213	0.715844
chr2	163155411	163155720	19.5675	-0.0205093	0.0404734	0.366288	0.619115
chr2	163169611	163170030	24.3587	-0.0392076	0.0459648	0.13736	0.35309
chr2	163171631	163172440	57.0544	0.0589338	0.0358254	0.0285062	0.125321
chr2	163181421	163182980	110.436	-0.0115876	0.0226005	0.553373	0.764674
chr2	163191511	163191660	11.6297	-0.00365668	0.0398685	0.845917	0.933247
chr2	163198351	163198620	14.9408	0.0185846	0.0429835	0.366187	0.619035
chr2	163205721	163206020	15.1374	0.0487169	0.0606124	0.0767559	0.244402
chr2	163208191	163208210	4.71491	0.0226934	0.0492515	0.177672
chr2	163209511	163209540	5.78232	-0.0106015	0.0430426	0.521174
chr2	163247181	163248040	67.4587	-0.0122642	0.0274203	0.574774	0.779451
chr2	163248291	163248760	19.7976	-0.0210071	0.0416964	0.345745	0.600606
chr2	163345901	163346240	17.9851	0.00431083	0.0374896	0.837757	0.929265
chr2	163348051	163348550	25.1221	0.0269541	0.0407749	0.26568	0.519002
chr2	163352051	163352340	18.0266	-0.108739	0.0785155	0.0109724	0.0640647
chr2	163370401	163370430	5.441	0.00158443	0.0421304	0.916382
chr2	163465191	163467660	300.425	-0.0198623	0.0154653	0.170525	0.402688
chr2	163469131	163470620	172.693	-0.126273	0.0220203	1.1186e-09	8.39678e-08
chr2	163472081	163472220	10.2649	-0.00985194	0.041075	0.601623	0.79729
chr2	163475091	163475100	4.57213	0.0109254	0.0438236	0.475396
chr2	163505331	163505670	20.5469	0.0927943	0.0735143	0.0162932	0.0849742
chr2	163551821	163552370	29.8381	0.0225402	0.0368475	0.345282	0.600111
chr2	163593391	163595870	347.462	0.0622942	0.015844	2.95017e-05	0.000616761
chr2	163600901	163602500	218.26	0.022033	0.0173719	0.168259	0.399361
chr2	163603491	163603700	11.5543	-0.00836817	0.0405863	0.658585	0.832194
chr2	163605171	163605180	4.37704	0.00321905	0.0424537	0.824976
chr2	163607771	163608090	17.0352	-0.0486974	0.0574238	0.0812854	0.253738
chr2	163611411	163611420	4.74409	0.0227107	0.0498134	0.156742
chr2	163612471	163614300	153.23	-0.0812828	0.0222391	5.56215e-05	0.00104129
chr2	163621721	163621870	8.79759	-0.0109135	0.0419476	0.548952	0.761484
chr2	163624471	163624620	8.47253	0.00597602	0.0413656	0.730035	0.873487
chr2	163626201	163627710	232.756	-0.0531357	0.0200263	0.00330294	0.026534
chr2	163637801	163638490	23.1347	-0.00383183	0.0364621	0.858622	0.938956
chr2	163642081	163642340	16.5572	-0.0304111	0.0474496	0.192466	0.432465
chr2	163645711	163645780	6.53061	0.0127693	0.0437502	0.441168
chr2	163646681	163647360	57.3866	0.0270126	0.0324997	0.257545	0.510277
chr2	163656631	163657740	43.563	-0.0879025	0.0426593	0.00569508	0.0398047
chr2	163659221	163659540	24.732	-0.0312704	0.0431763	0.207262	0.451381
chr2	163662251	163662580	13.8262	-0.00941018	0.0396291	0.640832	0.822147
chr2	163667441	163667900	41.7708	0.0539226	0.040942	0.0544215	0.194351
chr2	163675241	163675790	46.8394	-0.175469	0.0421038	2.16521e-06	6.78023e-05
chr2	163681841	163682030	11.2521	-0.0099367	0.0411115	0.597329	0.794534
chr2	163698011	163699120	35.0243	-0.0719607	0.050057	0.0251039	0.114971
chr2	163701591	163701640	6.12252	0.00975406	0.0426618	0.558984
chr2	163710181	163710810	18.532	-0.0315142	0.0460769	0.193683	0.434117
chr2	163713451	163714480	95.0019	-0.0234795	0.0250982	0.262815	0.515963
chr2	163717551	163718680	85.8671	-0.0100173	0.0253714	0.633152	0.817681
chr2	163731851	163731870	4.9813	-0.0145209	0.0450039	0.356586
chr2	163732621	163737730	739.242	-0.0402413	0.0112455	0.000211248	0.00308361
chr2	163778121	163778910	73.9412	0.0123224	0.028539	0.579227	0.782574
chr2	163799841	163801850	575.455	-0.0379501	0.0129446	0.00213922	0.0190715
chr2	163809651	163809770	9.37507	0.0261635	0.0485802	0.19991	0.442398
chr2	163833411	163834470	30.7994	-0.0273906	0.0386818	0.263607	0.516809
chr2	163849491	163850330	98.3563	-0.102119	0.0297369	8.35347e-05	0.00145216
chr2	163881031	163881200	13.7164	0.00705356	0.0397261	0.71877	0.867056
chr2	163934041	163934610	38.8886	0.0940375	0.0473059	0.00575674	0.0401395
chr2	163935431	163935440	4.20198	0.00573577	0.0428745	0.691538
chr2	163990251	163990970	54.6493	-0.0144252	0.0295259	0.522571	0.742849
chr2	164004011	164004090	7.73151	0.00451743	0.0410351	0.796263
chr2	164009641	164010400	121.652	0.0266521	0.0232055	0.181587	0.417937
chr2	164013811	164015730	224.306	0.0481705	0.0190047	0.00533598	0.037941
chr2	164027131	164027160	5.83625	0.0196065	0.0469215	0.250633
chr2	164028411	164029390	64.5393	0.0397558	0.0324158	0.105062	0.298653
chr2	164055121	164056150	42.8495	-0.159489	0.044499	2.49245e-05	0.000537546
chr2	164060181	164060290	9.32287	0.00317856	0.0409604	0.855627	0.937651
chr2	164061271	164061370	6.23142	-0.00588787	0.0420127	0.71696
chr2	164065891	164066590	54.4523	0.0102057	0.0291048	0.648075	0.826461
chr2	164068061	164068610	45.128	0.00796561	0.0303393	0.72416	0.870063
chr2	164069201	164069900	30.572	0.0415116	0.0417839	0.120515	0.326025
chr2	164073291	164073730	18.6756	-0.00476061	0.0376576	0.819785	0.920315
chr2	164079051	164079100	6.87891	-0.0486368	0.0742956	0.0446075
chr2	164110451	164110820	23.7998	-0.0873068	0.0640731	0.0176581	0.0900114
chr2	164115051	164116080	49.2736	-0.0233342	0.0320122	0.321422	0.576999
chr2	164126941	164127380	15.3964	-0.0303908	0.0469017	0.197106	0.438687
chr2	164154831	164155080	18.8253	0.00735364	0.0386166	0.720669	0.868131
chr2	164179131	164179550	22.0728	0.0802645	0.0623758	0.0230772	0.108479
chr2	164197941	164198890	71.8393	-0.0402385	0.0296744	0.0866089	0.264175
chr2	164257771	164258070	25.6766	0.0500725	0.0521426	0.0803042	0.251786
chr2	164302701	164303320	40.0393	0.212344	0.0505523	1.55238e-06	5.09579e-05
chr2	164310921	164311100	14.6937	0.0386259	0.0536378	0.119742	0.324786
chr2	164314101	164314760	42.8333	0.0199578	0.032754	0.395023	0.643625
chr2	164387931	164389710	177.063	-0.0218373	0.0206715	0.233822	0.483185
chr2	164425251	164425500	13.447	0.033048	0.0504857	0.156852	0.382659
chr2	164429781	164430450	22.3309	-0.0170285	0.0381943	0.45286	0.691231
chr2	164456481	164457060	21.8208	0.000239985	0.0361616	0.980455	0.992507
chr2	164458661	164459080	29.9078	0.227547	0.0521478	7.32709e-07	2.65305e-05
chr2	164470641	164471000	25.2477	-0.0683448	0.0550667	0.0346077	0.143091
chr2	164479401	164479700	16.6697	-0.0168687	0.0398435	0.443047	0.683431
chr2	164495451	164495880	53.5653	-0.011221	0.0291215	0.615939	0.806498
chr2	164515191	164515320	7.80419	0.0210792	0.04639	0.263419
chr2	164535491	164536260	40.6558	0.297935	0.0489578	6.14901e-11	6.10839e-09
chr2	164537951	164538530	32.521	-0.0122534	0.0339166	0.59291	0.791508
chr2	164542691	164543020	16.3735	-0.0202189	0.0415667	0.360518	0.614112
chr2	164560341	164560470	9.21626	0.00255768	0.0403391	0.888367	0.952268
chr2	164569481	164569650	9.12689	0.00343833	0.0406035	0.847868	0.9342
chr2	164581181	164581420	12.8041	0.0107901	0.0407904	0.579393	0.782729
chr2	164600091	164600530	23.6872	0.0252138	0.0414873	0.285847	0.54081
chr2	164600891	164601020	8.36128	0.0217861	0.0465913	0.255696	0.508277
chr2	164604531	164604680	8.87159	0.00725034	0.0413671	0.681589	0.846068
chr2	164605981	164607460	411.318	-0.0114275	0.0142345	0.396518	0.644852
chr2	164620441	164622100	233.626	-0.0214439	0.0191612	0.215151	0.460983
chr2	164624471	164624520	6.03904	-0.000219973	0.0415186	0.98888
chr2	164655851	164656050	15.8493	-0.0119838	0.0396992	0.56367	0.772082
chr2	164697811	164697930	12.5149	0.0164018	0.0418549	0.425062	0.66858
chr2	164706501	164706940	18.202	0.157067	0.0759673	0.0020738	0.0186186
chr2	164720311	164720680	15.6994	0.0250533	0.0444806	0.264177	0.517396
chr2	164737701	164738090	31.9793	-0.00389676	0.0327159	0.862799	0.941033
chr2	164740011	164740320	16.1695	0.150671	0.0845711	0.0037048	0.0288805
chr2	164784431	164784700	27.0977	-0.00969646	0.0347945	0.667536	0.837405
chr2	164808831	164809040	16.7341	-0.0436481	0.0542359	0.102128	0.293317
chr2	164826251	164827080	49.332	0.00985623	0.0300081	0.662101	0.83409
chr2	164831551	164832170	66.6194	-0.0344494	0.0312894	0.14904	0.370915
chr2	164840021	164842590	641.05	0.00785359	0.01135	0.474422	0.707747
chr2	164848091	164848120	5.58723	0.0085632	0.0427755	0.590771
chr2	164868091	164868370	15.4621	0.0446901	0.0579751	0.0903818	0.271374
chr2	164876481	164876510	4.90384	0.0120003	0.0441029	0.437817
chr2	164878601	164879070	33.914	0.0306297	0.038518	0.220454	0.467374
chr2	164890661	164890810	10.0233	0.0111246	0.0416216	0.55226	0.763755
chr2	164896751	164897260	22.9375	0.0451334	0.0521854	0.0993303	0.288184
chr2	164898031	164898220	11.1661	-0.0258219	0.0478832	0.212483	0.457764
chr2	164903181	164904570	201.689	0.0282735	0.0187451	0.0964156	0.282931
chr2	164910491	164910870	27.1386	-0.0229702	0.0384232	0.333822	0.588882
chr2	164913821	164913840	4.74889	0.000344341	0.0421764	0.981825
chr2	164917181	164917740	25.6633	-0.00278166	0.0345853	0.900237	0.957477
chr2	164922201	164922440	15.0622	0.0274282	0.04632	0.223763	0.471503
chr2	164955201	164955670	31.0071	0.0179145	0.0351926	0.444	0.684215
chr2	164980481	164982000	143.895	0.148446	0.025677	6.80041e-10	5.35984e-08
chr2	164986931	164987350	15.4572	0.238771	0.0752492	7.31888e-05	0.00130677
chr2	164990801	164993510	223.129	0.133179	0.0193881	7.10407e-13	1.02543e-10
chr2	165015121	165015470	28.1835	0.0367063	0.0422476	0.158253	0.384729
chr2	165016701	165018860	166.485	-0.056403	0.0212582	0.00300931	0.0247283
chr2	165024331	165024440	9.95189	-0.00713365	0.040586	0.702239	0.857714
chr2	165054861	165055770	58.4399	0.0504	0.0337554	0.0489341	0.180899
chr2	165059101	165059140	6.11007	0.00313187	0.0414839	0.849916
chr2	165067431	165069830	308.027	-0.0322836	0.016676	0.0365601	0.148612
chr2	165069981	165069990	4.20357	0.00664914	0.0430546	0.646926
chr2	165070121	165070380	13.3711	0.013442	0.0410582	0.503903	0.729346
chr2	165114141	165115110	49.6179	-0.0458393	0.0357497	0.0775328	0.246069
chr2	165116261	165116650	20.7058	0.0222072	0.0407383	0.335752	0.590889
chr2	165202361	165202710	11.4913	-0.0331477	0.0521592	0.142755	0.361375
chr2	165203581	165204280	53.3897	-0.0700852	0.0392681	0.0156217	0.0824201
chr2	165238451	165238570	8.82414	0.0138029	0.0430588	0.447358	0.686911
chr2	165239081	165239610	22.9341	-0.0174607	0.0386269	0.440491	0.681381
chr2	165293431	165294410	104.308	-0.0622598	0.0271421	0.00661717	0.0444915
chr2	165357901	165358030	10.8772	0.033134	0.0541602	0.122093	0.328695
chr2	165369421	165369910	23.4699	0.0557636	0.0529722	0.0619054	0.212093
chr2	165373301	165373910	20.8648	-0.0134543	0.0383544	0.539642	0.754915
chr2	165401081	165401560	21.7416	-0.0462725	0.0516109	0.0955108	0.281234
chr2	165406181	165406590	24.7816	0.0464838	0.0496809	0.0953573	0.280988
chr2	165407401	165407850	18.4572	0.202898	0.0717754	0.000239999	0.0034205
chr2	165424711	165424910	14.9782	0.0133036	0.0399334	0.525734	0.74514
chr2	165440301	165440720	32.2321	0.191363	0.0489373	5.88653e-06	0.000157796
chr2	165462511	165462860	13.8079	0.0446274	0.0585645	0.0893567	0.269319
chr2	165469171	165470300	134.952	-0.0280433	0.0218804	0.142935	0.361683
chr2	165471441	165472070	45.2496	0.00332361	0.029968	0.882244	0.94973
chr2	165474381	165474400	4.42762	0.00867288	0.0433686	0.560723
chr2	165474751	165474880	9.47445	0.033114	0.0543571	0.120447	0.325918
chr2	165475311	165475690	16.7524	0.0126009	0.0393754	0.550079	0.762289
chr2	165522781	165523120	20.9799	0.117119	0.0766458	0.00803191	0.0512928
chr2	165540111	165540280	11.2693	0.00130899	0.0399604	0.943955	0.976719
chr2	165572241	165572620	21.6105	0.0164782	0.0386628	0.462335	0.698416
chr2	165573531	165574540	150.728	-0.00116314	0.0209945	0.949941	0.979328
chr2	165624301	165624750	19.1254	0.0981459	0.0705242	0.0134339	0.0739277
chr2	165627561	165627760	10.7315	0.0248915	0.0470404	0.231266	0.480346
chr2	165633181	165634080	61.4078	0.00997915	0.0273408	0.647439	0.826115
chr2	165634301	165635770	293.938	-0.0202896	0.0158837	0.171236	0.403702
chr2	165640721	165640760	5.6028	-0.0143795	0.044664	0.374621
chr2	165646611	165646780	10.3608	-0.00185505	0.0401317	0.918939	0.966027
chr2	165648541	165649480	54.6412	-0.0203784	0.029545	0.370702	0.623071
chr2	165681851	165683040	64.8455	0.0237982	0.0287473	0.292342	0.54781
chr2	165686711	165687510	87.7067	0.0960984	0.0302879	0.000229826	0.00330236
chr2	165691681	165691980	19.6964	0.0534024	0.0573079	0.0685515	0.226981
chr2	165697621	165698880	140.081	0.0631521	0.0240291	0.00267252	0.022603
chr2	165700181	165701380	73.8948	0.0490581	0.0313537	0.0457073	0.172796
chr2	165718621	165719360	76.8114	0.0397612	0.030683	0.0959087	0.282026
chr2	165745951	165746240	22.147	0.0132282	0.0382755	0.545832	0.759426
chr2	165793271	165794690	61.3882	0.0251649	0.0300865	0.27592	0.530203
chr2	165820191	165820800	33.1736	0.0120103	0.0338603	0.600357	0.796493
chr2	165825301	165825310	4.71558	-0.00614013	0.0427393	0.681394
chr2	165827441	165827850	20.4422	0.0281406	0.0435486	0.238322	0.488447
chr2	165844221	165844830	41.9433	0.0226655	0.034308	0.341964	0.59704
chr2	165863571	165865150	264.502	0.0908828	0.0180847	9.51381e-08	4.39989e-06
chr2	165868381	165868390	4.79844	0.0111021	0.043849	0.469665
chr2	165870411	165870740	16.3532	0.133651	0.0847063	0.00600788	0.0414387
chr2	165874241	165874710	38.9438	-0.0161769	0.0321257	0.484551	0.715398
chr2	165876871	165876940	5.90734	0.00626071	0.0422322	0.69582
chr2	165889181	165890070	48.4395	-0.00215838	0.029977	0.922978	0.967814
chr2	165902881	165903350	23.9776	-0.0399759	0.0458404	0.13256	0.345419
chr2	165952471	165954690	823.475	-0.0473088	0.0117568	2.96081e-05	0.000618498
chr2	166090491	166091940	79.3917	0.00951627	0.0263596	0.657094	0.831452
chr2	166106791	166106890	7.92261	-0.00155853	0.0409338	0.928072	0.969858
chr2	166124911	166128360	835.358	0.018709	0.0112139	0.0845123	0.260068
chr2	166167571	166167600	4.92283	0.0191503	0.0472221	0.236906
chr2	166181391	166182010	39.9791	-0.000239706	0.031252	0.991328	0.996564
chr2	166239641	166239840	14.2799	0.0237323	0.0454029	0.264828	0.518106
chr2	166257101	166257120	4.87811	-0.00652992	0.0426141	0.671718
chr2	166344721	166345090	20.2659	-0.00521357	0.0373911	0.80505	0.913032
chr2	166361391	166361520	13.8226	-0.00907963	0.0392812	0.65604	0.830791
chr2	166374091	166374180	5.38816	0.00320631	0.0420076	0.836707
chr2	166375161	166377010	577.251	-0.0400635	0.0126923	0.000970276	0.0103867
chr2	166411081	166411750	20.366	0.0264565	0.0418855	0.267582	0.520982
chr2	166417821	166417900	8.91987	-0.00952494	0.0415077	0.601489	0.797253
chr2	166419641	166419810	12.2996	-0.0175549	0.0429579	0.383107	0.633579
chr2	166451391	166451840	34.6994	0.00711284	0.0332055	0.753533	0.885614
chr2	166485831	166486050	13.7774	-0.003799	0.0392763	0.844939	0.932752
chr2	166493861	166494920	133.809	0.00806741	0.0210792	0.665152	0.835985
chr2	166516781	166516990	18.5104	0.000595369	0.0366639	0.97795	0.991441
chr2	166536091	166536410	15.7734	0.00303495	0.0384894	0.880594	0.949069
chr2	166538931	166540000	134.977	-0.0781401	0.0240191	0.000256573	0.00360735
chr2	166572561	166574110	149.7	-0.103096	0.0241328	2.86616e-06	8.59058e-05
chr2	166610601	166610880	20.4625	0.00954902	0.0377468	0.657122	0.831462
chr2	166613981	166615040	52.4051	0.0585669	0.0381097	0.0342147	0.14196
chr2	166632391	166633020	37.9894	0.130196	0.0465076	0.00044193	0.00557987
chr2	166802571	166802720	10.8224	-0.00988424	0.0408727	0.604856	0.799363
chr2	166862651	166862670	4.72862	0.00329652	0.0424276	0.823222
chr2	166957841	166958500	19.8075	-0.00644484	0.0371956	0.763028	0.890791
chr2	166958861	166959820	42.3476	-0.0832228	0.0435296	0.00859839	0.0537705
chr2	166960831	166961190	29.4085	-0.0951424	0.0545121	0.0087811	0.0545734
chr2	167103291	167103640	20.1214	0.00829655	0.0368647	0.703541	0.858395
chr2	167103901	167104050	9.82688	-0.0106152	0.0414527	0.5702	0.776437
chr2	167132811	167133480	30.3561	0.0643546	0.0490862	0.0373041	0.150686
chr2	167140431	167141510	90.6061	-0.0192314	0.024988	0.356859	0.610852
chr2	167186471	167187400	68.5299	-0.0765486	0.0326248	0.00390594	0.0300582
chr2	167189811	167190810	53.4807	-0.0407302	0.0329176	0.0998099	0.28908
chr2	167191481	167191850	16.4069	-0.0118634	0.0386413	0.579916	0.783007
chr2	167196271	167197180	71.7976	0.0134615	0.0272155	0.537108	0.753109
chr2	167197671	167198480	31.0591	0.132761	0.052847	0.000939836	0.0101266
chr2	167212001	167212310	18.1417	0.0217081	0.0410253	0.341769	0.596869
chr2	167258811	167258970	13.58	-0.0156033	0.0421709	0.433894	0.675786
chr2	167264301	167264830	36.5463	-0.0520714	0.0415913	0.0627999	0.21413
chr2	167272101	167272150	6.56793	0.00540984	0.0416801	0.745927
chr2	167274821	167275580	48.4815	-0.0910358	0.0418128	0.00410977	0.0312652
chr2	167279961	167280250	16.6725	0.0144005	0.0397111	0.501123	0.727387
chr2	167291861	167295230	1278.06	-0.0131503	0.0094436	0.154039	0.378641
chr2	167295691	167296110	15.6597	-0.138962	0.0883394	0.00568121	0.0397276
chr2	167310591	167310760	11.0018	-0.0141011	0.0423628	0.460112	0.696764
chr2	167316491	167317420	35.3984	-0.0339347	0.0380228	0.181023	0.417205
chr2	167318271	167319320	89.7871	0.0334942	0.0269417	0.128608	0.339201
chr2	167331221	167336550	936.676	-0.0500699	0.0116125	7.90343e-06	0.000203407
chr2	167337441	167337680	7.92557	-0.0164206	0.044795	0.347153	0.601934
chr2	167342381	167343240	33.0032	-0.0501504	0.044061	0.0749703	0.240758
chr2	167355921	167356090	9.98192	0.00977493	0.0415015	0.593626	0.791921
chr2	167380621	167380760	7.7208	0.0109885	0.0422556	0.53785
chr2	167401471	167401830	13.2629	0.0202016	0.0435121	0.333861	0.588917
chr2	167404181	167405290	119.732	-0.0258155	0.0222996	0.183182	0.420121
chr2	167406231	167407250	305.319	-0.013723	0.0193978	0.432234	0.674476
chr2	167422431	167422560	7.56562	0.0137411	0.0432688	0.44206
chr2	167422801	167422840	5.30297	0.022874	0.0491987	0.180304
chr2	167423091	167423750	19.9146	0.0294254	0.0439304	0.223429	0.471126
chr2	167424661	167425580	46.7326	-0.00849903	0.0297331	0.70491	0.859163
chr2	167431951	167432670	57.795	0.111428	0.0380751	0.000387581	0.00502526
chr2	167437771	167439080	158.644	0.101401	0.0221081	6.97652e-07	2.53995e-05
chr2	167475571	167476520	97.9272	0.0510563	0.0268013	0.0226013	0.106949
chr2	167478311	167478490	14.7757	-0.00640562	0.0386331	0.75362	0.885658
chr2	167480861	167480880	4.67138	-0.0102031	0.0435537	0.507418
chr2	167489091	167490040	88.7891	-0.00385984	0.0249221	0.852436	0.936387
chr2	167490651	167490680	5.73278	0.0210813	0.0476766	0.22546
chr2	167496271	167496640	13.489	-0.133187	0.1076	0.00869671	0.0542195
chr2	167509231	167510470	121.05	-0.0408862	0.0229855	0.0403599	0.159039
chr2	167537881	167537930	6.19675	-0.0291312	0.0528649	0.128446
chr2	167550561	167550700	10.7263	-0.00988112	0.0407084	0.608341	0.801386
chr2	167581801	167583250	54.809	0.0128915	0.0288928	0.564281	0.772395
chr2	167584431	167584520	6.88583	-0.0139419	0.04366	0.424459
chr2	167592221	167592940	58.9698	0.0408637	0.0327051	0.0978723	0.28556
chr2	167595601	167595840	9.07702	0.0292237	0.0511113	0.157459	0.383612
chr2	167605091	167605150	6.59514	0.00285156	0.0414218	0.863103
chr2	167607651	167608050	16.7212	0.00713459	0.0382502	0.731877	0.874518
chr2	167637771	167638030	14.4857	-0.000665819	0.0391234	0.97238	0.989012
chr2	167651371	167652620	151.504	0.0201631	0.0214984	0.285729	0.540697
chr2	167680281	167680730	15.6774	-0.00335489	0.0381405	0.869614	0.94436
chr2	167681021	167682180	65.991	-0.0827102	0.0335261	0.00247177	0.0213055
chr2	167732391	167732700	17.7373	-0.0230583	0.0425247	0.307458	0.563328
chr2	167749781	167749940	10.261	-0.0291626	0.0513207	0.153131	0.377204
chr2	167752891	167753790	25.131	-0.0173962	0.0376147	0.448025	0.687345
chr2	167755921	167757490	224.286	0.0275645	0.0173397	0.0841294	0.259347
chr2	167783181	167784320	126.647	0.0412556	0.0232046	0.039943	0.157918
chr2	167785361	167786290	58.0558	0.0665846	0.0369629	0.0169059	0.0871948
chr2	167793831	167794150	15.7011	0.0047033	0.0388694	0.814282	0.917655
chr2	167799711	167799730	5.30772	-0.0142249	0.0446972	0.375334
chr2	167856621	167856630	4.51184	-0.0116056	0.044076	0.446478
chr2	167856761	167856980	10.6864	0.0185031	0.0441625	0.343066	0.598073
chr2	167857351	167857810	21.3202	0.00475921	0.0361552	0.827216	0.924127
chr2	167862351	167863200	48.6902	0.0104788	0.0317849	0.64556	0.82498
chr2	167899011	167899260	14.8025	-0.0151268	0.0411142	0.463411	0.699269
chr2	167915071	167915320	13.6701	-0.000960233	0.0388804	0.960934	0.98421
chr2	167916671	167917220	28.7611	-0.288793	0.0522902	1.80688e-09	1.29341e-07
chr2	167929761	167929800	5.88028	0.0121194	0.0435639	0.462532
chr2	167940411	167940420	5.03019	-0.000156458	0.0420338	0.990715
chr2	167940731	167941060	16.251	-0.0110901	0.0395522	0.590856	0.790102
chr2	167943901	167944210	19.5582	0.0164093	0.0395062	0.456716	0.694264
chr2	167944951	167947290	247.101	-0.16314	0.020927	5.52258e-16	1.43822e-13
chr2	167962311	167963040	41.0363	-0.0712862	0.045879	0.021928	0.104721
chr2	167966151	167966620	20.3664	-0.0144318	0.0390274	0.507685	0.731953
chr2	167986821	167987190	17.1287	-0.0134237	0.0393546	0.498746	0.725484
chr2	168001761	168002960	75.1962	-0.0282867	0.0282533	0.208874	0.453367
chr2	168015441	168015510	7.20234	-0.0286604	0.0515196	0.150002
chr2	168023661	168023770	8.01393	0.026149	0.0494179	0.184953	0.42242
chr2	168034621	168035020	15.9073	0.0343662	0.0499931	0.154263	0.378933
chr2	168045311	168045680	11.2266	0.0662688	0.0900321	0.0331935	0.138987
chr2	168084111	168084880	59.8615	-0.147153	0.036598	4.93931e-06	0.000135877
chr2	168086821	168087600	29.8797	-0.0048276	0.0343542	0.828762	0.924956
chr2	168118531	168119950	72.732	-0.0483064	0.030297	0.0446348	0.170044
chr2	168120821	168120970	11.6301	0.00973426	0.0405227	0.616292	0.806765
chr2	168136541	168136620	7.39101	-0.0162506	0.0445323	0.359274
chr2	168137291	168139490	175.145	0.0124363	0.019601	0.480795	0.712486
chr2	168139811	168140330	20.004	-0.0176683	0.0397578	0.426625	0.669836
chr2	168156731	168156910	15.8143	0.0970156	0.0938025	0.0175659	0.089667
chr2	168158511	168159140	37.3619	-0.0640596	0.0441397	0.0319514	0.135454
chr2	168161051	168161070	5.31225	-0.0399076	0.0650568	0.0544053
chr2	168165391	168166290	82.9307	0.0232468	0.028136	0.298129	0.553727
chr2	168169261	168169600	19.7108	0.0300913	0.0444577	0.214474	0.460072
chr2	168178491	168178990	22.5672	0.0276429	0.043047	0.246374	0.497444
chr2	168179141	168179230	6.56471	0.0402594	0.0659113	0.0499964
chr2	168180491	168182150	260.746	-0.011679	0.0181007	0.480437	0.712227
chr2	168186111	168186200	7.13877	0.00108895	0.0411457	0.948898
chr2	168188021	168188360	24.5131	0.0431384	0.0493245	0.11137	0.310315
chr2	168190471	168191510	65.6005	-0.151908	0.0348846	1.12431e-06	3.85102e-05
chr2	168192861	168193590	35.3664	0.0177055	0.0342465	0.449338	0.688346
chr2	168201261	168202040	29.8747	-0.0276063	0.0375935	0.260863	0.513851
chr2	168220481	168221600	60.7195	-0.0856947	0.0352058	0.00250358	0.0215162
chr2	168221781	168222330	20.8664	-0.00825746	0.0373018	0.701167	0.857105
chr2	168231551	168232100	39.4425	-0.118681	0.0468521	0.00106619	0.0111745
chr2	168241701	168241720	5.10857	0.0051654	0.042424	0.735926
chr2	168246141	168248340	652.031	0.0037544	0.0122699	0.750581	0.883933
chr2	168269101	168269180	7.34535	-0.00160831	0.0412133	0.923897
chr2	168269311	168269420	7.93659	0.000256139	0.0409843	0.987782	0.995278
chr2	168283241	168283550	16.216	0.02221	0.0423095	0.322127	0.577737
chr2	168311211	168311950	41.7442	0.0445304	0.0389278	0.0948047	0.279977
chr2	168338421	168338580	11.1904	-0.0359256	0.055663	0.111003	0.309651
chr2	168345331	168345720	15.0781	0.0565758	0.0698276	0.0536554	0.192578
chr2	168346731	168347510	78.4157	-0.00362221	0.025817	0.86397	0.941619
chr2	168348131	168348320	19.3149	0.0117758	0.0382926	0.585954	0.78693
chr2	168354441	168356020	131.534	0.015628	0.0226277	0.4248	0.668316
chr2	168368581	168369630	92.9968	-0.0932658	0.0301531	0.000314666	0.00425891
chr2	168434251	168434380	8.47751	-0.0134108	0.0432669	0.447823	0.687255
chr2	168455391	168457780	639.354	0.0167512	0.011819	0.141302	0.359173
chr2	168458311	168458370	6.84647	-0.0093819	0.042246	0.584618
chr2	168467141	168467450	19.2509	-0.041608	0.0504528	0.117732	0.321292
chr2	168470361	168470680	16.5882	0.00578831	0.038177	0.780345	0.900129
chr2	168472001	168472100	8.18689	-0.00555765	0.0414949	0.742384	0.879974
chr2	168482411	168482660	12.303	0.0139844	0.0421052	0.46922	0.703686
chr2	168490191	168490390	9.87123	0.0133195	0.0425618	0.471335	0.705274
chr2	168505771	168506120	11.6314	-0.0892641	0.105744	0.0207622	0.100709
chr2	168515501	168515930	18.3374	0.0175569	0.0409278	0.415637	0.660817
chr2	168518401	168519090	40.9756	0.011867	0.0312759	0.603071	0.798238
chr2	168521281	168521630	16.5292	-0.0823165	0.0799311	0.0251356	0.115056
chr2	168545591	168546030	27.5902	-0.00720029	0.0348424	0.747469	0.882488
chr2	168561231	168561410	12.6281	-0.00208188	0.0394915	0.913037	0.963303
chr2	168583331	168584490	52.5782	-0.00649008	0.0288558	0.770067	0.894685
chr2	168587471	168587560	7.59345	0.000676039	0.0409817	0.969198
chr2	168592231	168592960	47.4592	-0.045568	0.0357606	0.0791194	0.249447
chr2	168593781	168594380	21.588	0.0145799	0.0371705	0.519	0.74027
chr2	168611211	168611390	14.0025	-0.0364005	0.0518453	0.135773	0.35054
chr2	168626241	168627040	59.6774	-0.0176775	0.0317159	0.444876	0.684926
chr2	168639651	168639770	8.53907	-0.0312674	0.0527827	0.136357	0.351408
chr2	168661001	168662130	64.7686	0.00265405	0.0271838	0.902774	0.958498
chr2	168673451	168673950	33.9554	-0.0043948	0.0341533	0.844141	0.932356
chr2	168687431	168687630	14.2451	-0.118127	0.0888252	0.0100187	0.0599917
chr2	168699931	168700090	14.0151	0.130546	0.0998215	0.00850345	0.0534133
chr2	168700221	168700230	4.46061	0.00314685	0.0424907	0.828301
chr2	168701001	168701180	12.4308	-0.0222956	0.0451892	0.281149	0.535827
chr2	168708231	168708540	13.391	-0.0530268	0.0659248	0.0619752	0.21224
chr2	168729601	168729760	10.4329	0.024758	0.0467868	0.236449	0.486187
chr2	168730201	168730690	28.7167	0.0156182	0.0371202	0.49237	0.720841
chr2	168736821	168737530	23.7389	-0.00957094	0.0356492	0.668589	0.838
chr2	168759151	168759490	22.6207	-0.0281871	0.0413502	0.246483	0.497579
chr2	168773831	168773960	9.63305	0.0301256	0.0512673	0.154835	0.379687
chr2	168780961	168781790	79.4146	-0.00267447	0.0258762	0.899326	0.957162
chr2	168785081	168785410	20.2066	-0.00180099	0.0368336	0.932299	0.971733
chr2	168798451	168798780	22.0903	0.0388263	0.0481582	0.136628	0.351858
chr2	168815011	168815450	28.2657	-0.167697	0.054813	0.000143827	0.00225502
chr2	168819591	168819610	4.59157	0.014451	0.0451098	0.351702
chr2	168819741	168820050	13.7927	0.0446794	0.0612139	0.0808788	0.252996
chr2	168840061	168840160	8.55059	0.0160868	0.0440208	0.378556	0.629748
chr2	168849501	168850050	30.8134	-0.0332957	0.0390804	0.189663	0.428761
chr2	168889781	168890990	219.763	0.00295814	0.0171643	0.852478	0.936405
chr2	168895861	168896120	14.4425	0.000286843	0.038451	0.988858	0.995669
chr2	168907091	168907310	12.9446	-0.00815388	0.0402955	0.67085	0.839492
chr2	168910431	168910510	6.47856	0.0499232	0.07734	0.0396563
chr2	168912441	168913400	81.1713	0.00844724	0.0258941	0.690689	0.851016
chr2	168915551	168915810	21.8943	0.0383755	0.0475395	0.140787	0.358263
chr2	168916381	168916610	16.0327	-0.0249888	0.04422	0.267164	0.520571
chr2	168938071	168938530	22.0432	-0.168794	0.0618592	0.000381287	0.00495573
chr2	168948841	168948850	4.75725	0.00311879	0.0424724	0.831511
chr2	168961561	168961910	29.7503	-0.0253901	0.0383833	0.293988	0.549553
chr2	168976171	168976320	8.44041	0.00679923	0.0415397	0.69431	0.853115
chr2	169012291	169012630	16.785	0.00909725	0.0389375	0.660401	0.833202
chr2	169013301	169013450	10.7318	-0.00490662	0.0404033	0.789083	0.904616
chr2	169095441	169096100	61.7373	0.0143917	0.0283521	0.517437	0.739223
chr2	169109571	169111210	110.266	-0.0169205	0.0227168	0.388628	0.638139
chr2	169118311	169118450	10.0546	0.0228847	0.0465039	0.252074	0.504104
chr2	169119061	169120120	99.5658	-0.00364852	0.0247666	0.85985	0.939569
chr2	169131741	169132250	34.6142	-0.0578372	0.0466033	0.0504657	0.184687
chr2	169137071	169137250	14.8383	0.0450535	0.0605189	0.0798595	0.251015
chr2	169141871	169142040	19.1876	0.0157101	0.0390421	0.477132	0.70992
chr2	169174041	169174180	10.2034	-0.00886763	0.0414384	0.62333	0.811179
chr2	169285511	169286080	46.1761	0.0379769	0.0360507	0.135676	0.350405
chr2	169300751	169301360	30.1615	-0.00758706	0.0332062	0.737712	0.877501
chr2	169348421	169348730	16.7257	0.00278629	0.038834	0.888243	0.952244
chr2	169354241	169354560	20.7654	0.0202145	0.0395187	0.379045	0.630175
chr2	169360871	169365260	719.239	-0.00645876	0.0111921	0.551001	0.762934
chr2	169452211	169452490	25.429	-0.0221116	0.0386976	0.348001	0.602656
chr2	169463181	169463670	22.0896	0.01051	0.0374078	0.629834	0.815591
chr2	169478861	169480340	354.942	-0.0233258	0.0153848	0.105626	0.299662
chr2	169528361	169528450	7.71999	0.000178669	0.0405673	0.99212
chr2	169572991	169574360	303.741	-0.00618557	0.016056	0.680043	0.844952
chr2	169584011	169586070	378.974	-0.035256	0.0155792	0.0155153	0.0820247
chr2	169586201	169586310	8.01323	-0.0197684	0.0457312	0.289885	0.545402
chr2	169590581	169590950	15.7878	-0.000370708	0.0376597	0.985527	0.994412
chr2	169682281	169682500	15.7795	0.0260203	0.044545	0.252238	0.50426
chr2	169683651	169683860	12.1649	0.145485	0.10022	0.00627711	0.04282
chr2	169693231	169695130	399.48	-0.00601208	0.0144104	0.659477	0.832758
chr2	169732931	169735150	589.109	0.0126585	0.0130603	0.310588	0.566369
chr2	169736581	169737150	19.7141	0.0190283	0.0393955	0.402759	0.650386
chr2	169767241	169767510	13.1605	-0.0187379	0.0435701	0.35242	0.606579
chr2	169775821	169776040	13.8497	-0.0195661	0.042542	0.358528	0.61235
chr2	169789711	169790420	98.6159	-0.00310188	0.0231282	0.875706	0.946847
chr2	169798331	169800150	441.629	-0.028575	0.0145076	0.0368429	0.14949
chr2	169824141	169825540	274.969	-0.00902904	0.0174103	0.573575	0.778638
chr2	169826861	169829070	724.035	0.00273334	0.0103187	0.785759	0.90294
chr2	169839741	169840660	59.1024	-0.0854129	0.0357326	0.00282428	0.0235641
chr2	169849081	169849240	12.3736	0.0341117	0.0519525	0.142452	0.360903
chr2	169877561	169877610	7.24303	0.00414987	0.0412674	0.807978
chr2	169895471	169895550	7.80382	0.00650148	0.0416075	0.703988
chr2	169928581	169928640	7.32321	-0.00976982	0.0422962	0.570691
chr2	169933251	169933400	18.4757	-0.0181731	0.0398777	0.415549	0.660755
chr2	170022791	170022950	10.2373	0.0528281	0.0734984	0.0506211	0.185065
chr2	170072651	170074020	52.475	0.0206748	0.0322049	0.377337	0.628724
chr2	170087161	170087350	9.8368	0.0133714	0.0424219	0.474939	0.70827
chr2	170088931	170089040	7.67714	0.0145409	0.0435301	0.419427
chr2	170106301	170106860	28.9454	-0.0400428	0.0430078	0.131943	0.34439
chr2	170120531	170121240	53.1049	0.0706196	0.0380145	0.0134091	0.0738216
chr2	170123761	170123850	7.69596	0.00390582	0.0410542	0.821966
chr2	170145901	170146050	9.78888	0.0625431	0.0897165	0.0338183	0.140829
chr2	170154801	170156100	70.5876	0.0723467	0.0328863	0.00620648	0.0424683
chr2	170157141	170157280	8.31194	0.00485485	0.0411491	0.7802	0.900086
chr2	170162101	170162120	4.49841	0.00897914	0.0434006	0.549474
chr2	170162261	170162710	22.6202	0.127427	0.0673396	0.00392366	0.0301699
chr2	170162921	170163940	54.5919	-0.0286275	0.0309793	0.223645	0.471386
chr2	170170771	170170950	9.36513	0.0229848	0.0469872	0.240799	0.491196
chr2	170177671	170178910	60.6223	0.0720234	0.037184	0.0110519	0.0644053
chr2	170180371	170180380	4.50953	0.0061408	0.0427786	0.672925
chr2	170201351	170201560	16.9085	0.147546	0.0844728	0.00402965	0.0307771
chr2	170204221	170205330	49.0038	-0.118463	0.0402254	0.00033089	0.00443818
chr2	170214411	170215250	43.847	-0.0462442	0.0387751	0.0841814	0.259459
chr2	170218991	170219220	12.9665	0.078054	0.0869986	0.0281387	0.124304
chr2	170221761	170222700	30.9329	0.0468446	0.0462204	0.0928718	0.276373
chr2	170224411	170225310	72.5822	0.136834	0.0328823	3.00656e-06	8.91807e-05
chr2	170235681	170236940	107.225	-0.0644936	0.0259566	0.00380138	0.0294577
chr2	170239621	170239630	4.58471	0.00442851	0.0427256	0.757413
chr2	170241461	170242580	63.8046	0.103415	0.0380258	0.000811463	0.00901536
chr2	170271531	170271700	12.5221	-0.0211091	0.0447538	0.300011	0.55562
chr2	170277031	170278340	60.9845	0.0607957	0.0356536	0.0241475	0.111954
chr2	170298991	170299370	18.1252	0.0467626	0.0547039	0.0908472	0.272308
chr2	170301801	170302570	25.9031	0.0604892	0.0511185	0.0480121	0.178551
chr2	170307581	170308290	24.0832	0.0200261	0.0382914	0.389608	0.638985
chr2	170311301	170311370	7.34192	-0.014863	0.0437247	0.406507
chr2	170312251	170315210	930.245	-0.00457601	0.0124544	0.702067	0.857581
chr2	170321681	170322870	108.948	0.0389474	0.0248444	0.0640296	0.216897
chr2	170324321	170325280	75.3353	-0.00397195	0.0270742	0.854263	0.937074
chr2	170332671	170333240	45.7394	0.0628717	0.0430212	0.0328015	0.137807
chr2	170339381	170339930	25.8224	-0.00318129	0.034859	0.885571	0.951062
chr2	170344611	170345620	53.4082	-0.169508	0.038187	6.76157e-07	2.47536e-05
chr2	170354091	170356120	272.754	0.0697084	0.0201289	0.000150174	0.00233535
chr2	170359561	170359800	15.2332	-0.0215339	0.0429615	0.32388	0.579302
chr2	170361131	170361940	32.5171	0.0254276	0.0373183	0.294599	0.55006
chr2	170362611	170363640	64.9901	0.13704	0.0379413	2.73272e-05	0.000579554
chr2	170364031	170364550	25.6606	0.0310006	0.0419973	0.208515	0.452836
chr2	170366851	170367880	74.7567	-0.0426166	0.0315358	0.0798555	0.251013
chr2	170369601	170370760	39.0617	-0.0797869	0.047013	0.0137453	0.0751418
chr2	170394881	170395240	15.8211	0.0310375	0.047235	0.190463	0.429752
chr2	170396991	170397320	12.6105	0.00503835	0.039945	0.790217	0.905166
chr2	170408771	170409510	33.2518	-0.0200981	0.0345415	0.394925	0.643554
chr2	170420461	170420500	5.34337	-0.0252102	0.0502898	0.163152
chr2	170420641	170420700	7.39836	-0.00383784	0.0411107	0.823699
chr2	170436101	170436520	20.5543	0.0131791	0.0377924	0.551683	0.763325
chr2	170441471	170441970	21.5381	0.000435035	0.0362702	0.983917	0.993818
chr2	170462071	170462080	4.77432	0.00545084	0.0426448	0.714826
chr2	170485761	170486130	21.7422	-0.0500166	0.0532936	0.0804369	0.252059
chr2	170493811	170493940	7.8442	0.0241955	0.0483283	0.20812
chr2	170502441	170503130	37.3756	0.0674735	0.04701	0.0290445	0.126957
chr2	170504391	170505300	42.4439	0.0415645	0.0378777	0.111997	0.311443
chr2	170505481	170506870	117.124	0.0043688	0.0227558	0.824217	0.92251
chr2	170511781	170512870	116.718	0.0203061	0.023852	0.317007	0.572872
chr2	170524771	170526300	481.72	-0.0311805	0.0134344	0.0146909	0.0787707
chr2	170529911	170530970	126.011	-0.0249648	0.0223152	0.198207	0.440154
chr2	170550031	170550040	4.42565	-0.00841762	0.0430976	0.581722
chr2	170554771	170554800	5.24386	0.014723	0.0445709	0.374731
chr2	170573911	170574250	25.7479	-0.0531793	0.0516162	0.0695032	0.228911
chr2	170576021	170576710	27.214	0.0961478	0.0632798	0.0125745	0.0704793
chr2	170577581	170579980	442.98	0.0760295	0.0152124	1.49807e-07	6.57668e-06
chr2	170582501	170583350	48.1255	0.0483992	0.0379115	0.0707166	0.231535
chr2	170608701	170608810	7.51189	-0.00382809	0.0414099	0.819057
chr2	170660541	170660750	13.1305	-0.0136799	0.0408328	0.502397	0.72837
chr2	170681211	170681720	26.7851	0.0565362	0.0545206	0.0600808	0.207691
chr2	170694921	170696340	130.43	0.000994006	0.0205664	0.956937	0.982647
chr2	170703961	170704100	8.87713	-0.0199766	0.0455433	0.292939	0.548361
chr2	170711281	170712550	54.7162	0.0195904	0.031104	0.397224	0.645563
chr2	170714571	170717490	152.261	0.0207992	0.0213145	0.267945	0.521375
chr2	170723681	170723770	8.31208	-0.0246798	0.0482867	0.208293	0.452596
chr2	170766831	170766890	6.75897	0.0177324	0.0454972	0.310885
chr2	170769741	170771850	645.793	-0.0109198	0.0117236	0.334436	0.589549
chr2	170772491	170772850	13.6457	-0.00477166	0.0388526	0.811461	0.916061
chr2	170812471	170831620	2085.02	0.000265287	0.00957055	0.976749	0.990933
chr2	170831841	170833530	93.9629	0.0344299	0.0262478	0.112893	0.313096
chr2	170833881	170834240	13.6307	0.0774488	0.0846056	0.0286391	0.125755
chr2	170835761	170836800	77.6804	-0.0663954	0.0323884	0.0102776	0.0611098
chr2	170840511	170841130	19.1178	0.0107387	0.0380676	0.617818	0.807581
chr2	170841641	170843860	72.6514	-0.0140641	0.0297928	0.533524	0.750596
chr2	170845171	170845610	21.8778	0.0501623	0.0542033	0.079337	0.249921
chr2	170846431	170846890	19.1727	-0.0490243	0.0549015	0.0833792	0.257926
chr2	170847701	170848370	19.0185	0.0125415	0.038577	0.561953	0.770883
chr2	170848741	170848960	9.57543	0.0124482	0.0425711	0.491294	0.720059
chr2	170850301	170851000	24.927	0.0703483	0.0604839	0.0342049	0.141934
chr2	170851581	170852320	28.5299	0.00129083	0.0344565	0.953198	0.980848
chr2	170852721	170854080	33.9883	0.0925928	0.0543016	0.00980712	0.0591026
chr2	170854421	170854740	11.3993	0.240583	0.0933999	0.000414145	0.00531052
chr2	170856081	170856250	8.88566	0.0366924	0.0570923	0.101993	0.293077
chr2	170857761	170857890	8.6055	0.0310783	0.0529598	0.133797	0.347456
chr2	170858841	170859180	13.3772	0.0453345	0.0608808	0.0816399	0.254432
chr2	170861251	170863270	64.4806	0.12071	0.0382752	0.00016489	0.00251769
chr2	170863601	170864100	15.4209	0.0145642	0.040053	0.492852	0.721108
chr2	170872821	170873800	113.372	-0.0156349	0.0224082	0.421298	0.665509
chr2	170880801	170881080	16.1683	0.0825219	0.0872357	0.0250602	0.11482
chr2	170885521	170885620	7.56671	-0.00094144	0.0412967	0.954455
chr2	170885921	170887020	102.892	-0.162401	0.0283951	8.82745e-10	6.77176e-08
chr2	170888251	170888340	6.96963	-0.0226692	0.0475792	0.228291
chr2	170892211	170892790	38.1597	0.0592327	0.0436702	0.0426254	0.164949
chr2	170895401	170895690	16.9117	0.0555873	0.0627973	0.0607559	0.209311
chr2	170928191	170931320	1155.03	-0.0133692	0.0089069	0.12541	0.334117
chr2	170966861	170967280	13.2405	0.0102262	0.0396828	0.615089	0.805963
chr2	170972401	170974540	337.847	-0.0105773	0.0159215	0.477038	0.709836
chr2	171021351	171021980	49.6404	0.158908	0.0425635	1.41468e-05	0.000332704
chr2	171083781	171083830	6.7645	0.0252231	0.0496305	0.179102
chr2	171084271	171084330	6.48648	-0.00627163	0.0420467	0.7013
chr2	171086721	171087070	16.6251	0.0334817	0.048568	0.166817	0.397295
chr2	171102761	171103060	11.4234	-0.0209422	0.0445057	0.307265	0.563136
chr2	171137231	171137330	9.35673	-0.000964612	0.0405975	0.95628	0.982348
chr2	171141231	171141670	14.8622	0.00600049	0.0393276	0.761298	0.889889
chr2	171150871	171151070	10.3638	-0.00661775	0.0405418	0.721532	0.868655
chr2	171156601	171156660	6.58625	-0.000788034	0.0413714	0.961934
chr2	171158561	171161840	1030.74	-0.0168322	0.0115264	0.13019	0.341772
chr2	171186031	171186320	14.838	0.00183656	0.039322	0.924341	0.968321
chr2	171272021	171272310	20.066	0.107066	0.0753678	0.0108386	0.063495
chr2	171282351	171282430	8.08924	0.00958869	0.0416765	0.595324	0.793176
chr2	171286991	171288820	131.865	0.0446427	0.0246801	0.0337993	0.140788
chr2	171309841	171310300	19.196	0.0109132	0.0374153	0.618189	0.807782
chr2	171315921	171320490	541.875	-0.0180746	0.0132632	0.153053	0.377097
chr2	171326591	171326630	4.53228	0.0173762	0.0466554	0.258656
chr2	171326761	171327680	134.341	-0.0318412	0.0221224	0.0991906	0.287919
chr2	171347201	171348180	48.5938	0.0357323	0.0366249	0.158763	0.385514
chr2	171390991	171391390	21.3443	0.00817153	0.0366874	0.708674	0.861314
chr2	171409461	171409930	21.0892	-0.0407092	0.0497983	0.122993	0.330203
chr2	171415731	171416710	112.641	-0.0243035	0.0223962	0.211496	0.456559
chr2	171433131	171435190	1039.85	-0.00495485	0.00950142	0.59348	0.791819
chr2	171505501	171505620	9.43876	-0.0293745	0.0512038	0.155334	0.380406
chr2	171510031	171510260	11.854	-0.0172197	0.0432022	0.382592	0.633189
chr2	171515631	171516460	74.77	0.198649	0.0358557	2.04161e-09	1.44614e-07
chr2	171520611	171520670	5.52186	0.00373053	0.0419455	0.813631
chr2	171521501	171524470	869.225	-0.0278162	0.0118316	0.0145402	0.0782023
chr2	171530081	171530180	7.83086	0.0125348	0.0426789	0.486394
chr2	171531011	171531760	40.0092	0.00336452	0.0320194	0.881866	0.949651
chr2	171557371	171557900	49.2607	0.0254396	0.0323903	0.284008	0.538897
chr2	171574061	171574720	76.5394	0.00571872	0.026378	0.789386	0.904741
chr2	171578161	171578430	13.3842	-0.0155616	0.0417156	0.443875	0.684111
chr2	171592101	171592290	12.459	0.0199142	0.0439798	0.329443	0.584537
chr2	171598651	171599370	54.5191	-0.00664486	0.028367	0.763453	0.891004
chr2	171618091	171618290	15.6787	0.0487502	0.0611339	0.075701	0.24231
chr2	171687111	171689180	448.642	-0.0326395	0.0159559	0.0281336	0.124292
chr2	171703011	171703020	3.76142	0.00214058	0.0427924	0.876918
chr2	171703771	171704100	15.5375	0.00509763	0.0383223	0.803812	0.912343
chr2	171706271	171706570	14.1683	-0.00595812	0.0403608	0.748431	0.882819
chr2	171711511	171711620	8.77657	-0.0964199	0.135931	0.017028	0.0876421
chr2	171723611	171725140	206.901	0.0189301	0.0194425	0.279674	0.53417
chr2	171736081	171736600	24.5205	-0.111865	0.0599501	0.00519199	0.0371959
chr2	171741291	171741310	5.23685	0.0114346	0.0437656	0.467337
chr2	171763341	171763840	22.6793	0.142463	0.0720455	0.00279442	0.0233813
chr2	171792811	171793630	34.922	0.0107087	0.0336307	0.639203	0.821108
chr2	171794971	171795350	21.1511	0.00946748	0.0366948	0.667231	0.837223
chr2	171795641	171795760	6.81209	0.040191	0.0645644	0.0588546
chr2	171810621	171810670	6.9777	-0.0165078	0.0448746	0.343049
chr2	171811251	171811600	21.8388	0.0119797	0.0369361	0.590763	0.790047
chr2	171818081	171818300	13.8158	-6.57884e-05	0.0389541	0.997019	0.998951
chr2	171847621	171847870	14.2085	0.0265725	0.0458853	0.235228	0.484849
chr2	171878581	171879030	23.3804	-0.0733867	0.0586154	0.0291259	0.127178
chr2	171879381	171879780	16.3748	0.0363317	0.0504083	0.143208	0.362134
chr2	171893421	171895060	338.821	-0.0311366	0.0156489	0.0332263	0.139062
chr2	171895901	171896170	20.0359	0.0270896	0.0420167	0.258941	0.511819
chr2	171921691	171923880	568.843	-0.00950741	0.0120249	0.411629	0.657616
chr2	171944021	171944120	7.99096	0.0354828	0.0565709	0.103795	0.296324
chr2	171954701	171955090	26.7697	0.0186694	0.0367926	0.423456	0.667357
chr2	171956491	171956740	10.8636	-0.0279986	0.0488206	0.191065	0.430565
chr2	171956941	171957360	16.0393	-0.00261745	0.0386318	0.895563	0.95535
chr2	171963641	171965040	158.864	0.0251682	0.0216943	0.185687	0.423333
chr2	171965781	171966850	122.453	0.0618836	0.0281228	0.0083517	0.0527302
chr2	171968361	171968550	10.9567	-0.00470191	0.0403015	0.799005	0.909591
chr2	171992551	171993380	56.8102	-0.0116797	0.0289095	0.600842	0.796787
chr2	171999211	172000440	377.555	0.00131781	0.0150683	0.926194	0.96906
chr2	172008911	172008930	5.18829	0.0199372	0.0475669	0.224455
chr2	172012101	172014170	247.68	0.0267285	0.0164325	0.079765	0.250835
chr2	172021431	172022340	31.3647	0.00759918	0.033109	0.737637	0.877458
chr2	172027981	172028570	38.2072	0.127141	0.0496448	0.00088268	0.00963824
chr2	172031141	172032200	149.509	0.0572918	0.0230502	0.00467326	0.0344097
chr2	172039201	172039570	18.729	0.0110572	0.038577	0.603629	0.798549
chr2	172046371	172047850	79.2678	0.109494	0.0316159	6.67366e-05	0.00121028
chr2	172047961	172047980	4.96257	0.0274964	0.0529271	0.115054
chr2	172052061	172053250	128.184	0.0319891	0.0231931	0.109382	0.306703
chr2	172066341	172067080	97.6901	0.0293927	0.0263327	0.17499	0.408864
chr2	172070961	172073700	413.573	0.0544763	0.0143611	6.35888e-05	0.00116368
chr2	172075131	172076090	45.0757	0.0112923	0.0315988	0.620827	0.809469
chr2	172078141	172078740	16.333	-0.00288229	0.0378093	0.889382	0.95277
chr2	172080001	172080030	4.75909	0.0188989	0.0472633	0.235323
chr2	172080891	172081520	25.3603	-0.00176982	0.0361353	0.934708	0.972869
chr2	172082421	172089020	1368.74	0.0252573	0.00860896	0.00276222	0.0231735
chr2	172089691	172104610	2638.98	-0.0104103	0.00739505	0.153242	0.377368
chr2	172105671	172106920	102.799	0.0560942	0.0270202	0.0133263	0.0734631
chr2	172113361	172114080	45.0132	-0.0528203	0.0377904	0.0513239	0.186841
chr2	172131461	172132570	71.4	-0.00917614	0.0259177	0.665534	0.836207
chr2	172144151	172144250	6.9904	0.00157964	0.041415	0.922399
chr2	172145911	172146120	14.4531	0.0341956	0.0504927	0.152103	0.375776
chr2	172147921	172148740	86.3468	0.108622	0.029901	3.62271e-05	0.000730639
chr2	172172191	172173260	71.0899	0.0346859	0.0289884	0.13166	0.343939
chr2	172181881	172182220	26.2638	-0.0277751	0.0403	0.255651	0.508217
chr2	172205371	172205380	4.32012	0.0070514	0.0431306	0.628217
chr2	172213391	172214050	28.9805	-0.032744	0.0416959	0.195458	0.43637
chr2	172215081	172215790	33.4466	0.0386984	0.0393393	0.138165	0.354308
chr2	172216201	172216210	4.61125	0.00692364	0.0428927	0.643718
chr2	172216341	172216790	22.2815	0.0264954	0.0415628	0.268604	0.522126
chr2	172230441	172231600	103.663	-0.0474903	0.0259407	0.0295212	0.128377
chr2	172232011	172232230	16.8317	0.000972675	0.0389119	0.960867	0.984183
chr2	172233951	172235690	101.168	-0.0345184	0.0263427	0.112605	0.312527
chr2	172240571	172242020	139.651	0.0995862	0.0236462	3.96265e-06	0.000113255
chr2	172242611	172243640	52.261	0.14061	0.0401286	3.94549e-05	0.000785948
chr2	172243941	172244100	9.53487	0.0515142	0.0726228	0.0520948	0.188685
chr2	172244851	172245010	10.8829	0.00356242	0.0399706	0.848822	0.934691
chr2	172246741	172246930	11.2052	0.0398766	0.0582897	0.0956379	0.281504
chr2	172251401	172251550	9.0607	-0.0052887	0.0408916	0.766323	0.892657
chr2	172252311	172252320	4.828	0.00694418	0.042762	0.648732
chr2	172253161	172254080	115.604	0.118434	0.0286863	4.24899e-06	0.000120126
chr2	172254341	172254360	4.85679	0.0307086	0.0556559	0.0911763
chr2	172256791	172257350	33.4898	-0.00611869	0.0322287	0.786905	0.903644
chr2	172283001	172283190	12.6285	0.0645687	0.0788632	0.0400263	0.158126
chr2	172284791	172285980	130.23	0.0872358	0.0235428	4.03272e-05	0.000799157
chr2	172288301	172288310	4.80822	0.00121522	0.0422496	0.936222
chr2	172305291	172305330	6.76164	0.0809444	0.137722	0.0187967
chr2	172307791	172308190	18.4677	-0.0211187	0.0416809	0.344347	0.599289
chr2	172332931	172333960	107.054	0.01134	0.0230506	0.567142	0.774337
chr2	172339461	172339860	17.2531	-0.00480552	0.0376317	0.818559	0.91982
chr2	172342741	172342980	15.6951	0.0138332	0.0403166	0.506673	0.731309
chr2	172351041	172352060	49.6467	0.0167179	0.0317693	0.469686	0.703967
chr2	172379901	172382080	400.4	0.125932	0.0162532	1.10858e-15	2.76611e-13
chr2	172387041	172387720	56.9564	0.0477597	0.0346598	0.0636003	0.215894
chr2	172397511	172397890	18.0691	-0.00102096	0.0377259	0.96032	0.983897
chr2	172404661	172405220	27.4786	0.00088443	0.0337294	0.968707	0.987585
chr2	172415761	172416140	20.7325	0.024967	0.0406189	0.294155	0.549686
chr2	172425531	172425540	4.36785	0.00856907	0.0433672	0.562492
chr2	172427121	172430030	382.861	0.0330477	0.013791	0.0115731	0.0665623
chr2	172431311	172431980	37.8604	0.0180916	0.033924	0.439764	0.680854
chr2	172435031	172435320	16.9421	-0.0631906	0.0684723	0.0454654	0.172183
chr2	172438971	172439650	44.0983	0.0796964	0.0414463	0.00923229	0.0565722
chr2	172441531	172442830	100.693	0.180161	0.0311411	5.38905e-10	4.36843e-08
chr2	172445521	172446820	89.022	-0.0898504	0.0307086	0.000572649	0.00685223
chr2	172452871	172453050	11.5495	0.00233739	0.0405741	0.895515	0.955338
chr2	172458361	172459060	34.0375	-0.0383159	0.0401649	0.142705	0.361305
chr2	172461601	172462660	43.1553	0.0497338	0.0383724	0.0656483	0.22051
chr2	172465371	172466160	59.9257	-0.018884	0.0314084	0.414724	0.660171
chr2	172480981	172481120	7.87056	0.00903556	0.0417902	0.610435	0.80277
chr2	172481331	172482100	34.3401	0.00996645	0.0330968	0.662227	0.834163
chr2	172554471	172554540	6.04238	0.00322672	0.0416852	0.841182
chr2	172555121	172556920	700.033	0.0208587	0.0117968	0.0663571	0.222036
chr2	172561211	172561830	43.6334	-0.000892943	0.0304143	0.968148	0.987438
chr2	172564511	172564690	11.08	0.0125928	0.0416092	0.513493	0.736302
chr2	172593841	172593940	9.03998	-0.0249921	0.0484572	0.204102	0.447393
chr2	172613161	172613390	15.3379	-0.0358186	0.0503472	0.14594	0.36619
chr2	172667511	172667980	22.4424	-0.093967	0.063542	0.0132868	0.0732832
chr2	172680781	172680960	9.67608	0.01638	0.0435807	0.38693	0.636963
chr2	172693131	172693370	19.8376	0.088438	0.0814455	0.0203134	0.0992372
chr2	172698001	172698580	29.1052	0.163062	0.0580175	0.00031333	0.00424584
chr2	172704251	172704760	29.2207	0.0188158	0.0358251	0.422518	0.666596
chr2	172710571	172711080	39.6034	-0.00878621	0.0314102	0.698629	0.85557
chr2	172722181	172722840	23.7105	0.0608512	0.056691	0.0501275	0.183888
chr2	172725801	172727250	325.788	0.0957178	0.0178962	1.54841e-08	8.79026e-07
chr2	172729911	172730760	47.2712	0.00862515	0.0304274	0.702696	0.857927
chr2	172734751	172736940	218.441	-0.0263924	0.0187006	0.119766	0.324801
chr2	172772621	172773120	32.4359	0.0648999	0.0503424	0.037257	0.15058
chr2	172777421	172777730	18.5846	0.0375656	0.0490756	0.141275	0.359126
chr2	172782471	172783850	240.936	0.00948394	0.0168688	0.544115	0.758256
chr2	172806331	172807540	104.347	-0.113453	0.0306046	2.50999e-05	0.00054039
chr2	172808171	172808390	12.5486	-0.00778717	0.0404034	0.681763	0.846157
chr2	172811191	172811240	6.52723	0.00487634	0.0416216	0.768532
chr2	172813441	172813600	16.1104	-0.0485136	0.05812	0.0811552	0.253475
chr2	172817541	172817650	7.88815	0.0238521	0.0480783	0.21435	0.459896
chr2	172845211	172845500	15.1876	-0.0324347	0.0485694	0.172911	0.405982
chr2	172858391	172858660	17.0296	-0.0107977	0.0387312	0.609365	0.801974
chr2	172859691	172860420	40.4371	0.0152099	0.032331	0.510538	0.734036
chr2	172861111	172862470	55.9175	-0.00610941	0.0291385	0.783889	0.902002
chr2	172893811	172895100	59.198	-0.00269699	0.0277995	0.901787	0.958126
chr2	172896151	172897540	278.191	-0.0352712	0.0167903	0.0231879	0.108819
chr2	172906321	172906730	18.947	-0.00565462	0.0373844	0.789437	0.90475
chr2	172921461	172921930	36.7363	0.00916551	0.032405	0.687416	0.849136
chr2	172928711	172929040	24.9344	0.0342955	0.0420851	0.180098	0.416107
chr2	172931111	172932360	55.121	-0.00790901	0.0281967	0.719828	0.867773
chr2	172964901	172964980	6.27178	-0.0064731	0.0421285	0.689672
chr2	172965691	172966230	25.9783	-0.142453	0.0595228	0.00114072	0.0117667
chr2	172972091	172972380	21.4875	-0.0125826	0.037186	0.571658	0.777318
chr2	172985531	172985830	15.9721	-0.0174267	0.0411767	0.415514	0.66072
chr2	172988831	172989090	21.2786	-0.0381688	0.0489853	0.138454	0.354764
chr2	172995971	172996200	20.1318	-0.113603	0.0761213	0.00892078	0.055197
chr2	173019921	173020020	6.58513	-0.00682365	0.0420737	0.678069
chr2	173020391	173020680	14.0588	-0.00946046	0.0402873	0.628919	0.814956
chr2	173027191	173028310	58.0491	-0.00346053	0.0280916	0.874694	0.946503
chr2	173038011	173038090	7.23991	-0.0264861	0.0503459	0.166738
chr2	173048671	173049390	23.6152	0.249706	0.059479	1.42571e-06	4.70686e-05
chr2	173075381	173078700	435.339	0.00198896	0.0145483	0.885237	0.950976
chr2	173090581	173090680	7.40521	-0.00244195	0.0409967	0.887042
chr2	173099841	173100240	23.8898	-0.0135256	0.0363817	0.550571	0.762629
chr2	173119511	173119530	4.87811	-0.00753807	0.042831	0.622737
chr2	173130691	173131500	72.5329	-0.0155084	0.0272642	0.477665	0.710295
chr2	173136451	173137020	36.6081	0.00748408	0.032522	0.741695	0.879653
chr2	173159871	173160270	18.4818	-0.0378458	0.0514157	0.131966	0.344444
chr2	173184221	173184780	28.8611	0.0223458	0.0376977	0.347429	0.602156
chr2	173188041	173188540	26.5997	-0.0383658	0.0438184	0.144546	0.364252
chr2	173193541	173193550	4.51837	-0.00155248	0.0423089	0.91661
chr2	173196241	173196350	9.25132	0.00267789	0.0403715	0.883077	0.950017
chr2	173196481	173196490	4.78872	0.00444888	0.0423681	0.769062
chr2	173207221	173207390	12.2334	0.0213006	0.0444149	0.304921	0.56071
chr2	173210381	173211240	46.7126	-0.0391238	0.0377685	0.130607	0.342425
chr2	173218271	173219060	59.855	0.0444793	0.0331276	0.0756089	0.24213
chr2	173220911	173221600	60.9093	-0.122172	0.0364329	8.23859e-05	0.00143638
chr2	173222351	173222500	8.67865	-0.0213071	0.0459624	0.274429	0.528634
chr2	173225051	173225500	55.5504	-0.0223552	0.0302904	0.332127	0.587368
chr2	173227171	173227620	21.3702	-0.0474722	0.0516607	0.0906194	0.271854
chr2	173229071	173229550	20.0626	-0.157423	0.0676695	0.00116944	0.0119977
chr2	173231161	173231750	28.0415	0.013096	0.035076	0.566789	0.774131
chr2	173234021	173234810	75.825	-0.0297833	0.0306525	0.204029	0.447335
chr2	173236561	173236680	7.98598	0.00374789	0.0408494	0.831995	0.926572
chr2	173249281	173251440	784.756	-0.0199618	0.0115552	0.0733285	0.237029
chr2	173252811	173252880	6.2316	0.0166421	0.0453033	0.326523
chr2	173258921	173258930	4.95296	0.0136684	0.0447219	0.380832
chr2	173267841	173268190	12.7833	-0.0022733	0.0389416	0.90818	0.960934
chr2	173272491	173273520	109.896	0.00627419	0.0227523	0.74951	0.88342
chr2	173306681	173308150	130.546	-0.109052	0.0256889	2.93981e-06	8.75592e-05
chr2	173354021	173356600	639.382	-0.00724259	0.0145195	0.597745	0.79479
chr2	173356911	173358100	53.8008	0.00391683	0.0279726	0.858592	0.938939
chr2	173392871	173393460	18.1781	0.0249387	0.0431954	0.27775	0.532065
chr2	173401841	173403170	112.917	0.0149721	0.0237324	0.458648	0.695803
chr2	173414811	173415180	13.9078	0.0272136	0.0460345	0.228631	0.477338
chr2	173415421	173416130	26.8062	-0.00265841	0.0346247	0.90467	0.959251
chr2	173446171	173446470	15.8666	0.172363	0.0741043	0.00106137	0.0111404
chr2	173451671	173453460	87.2789	-0.00286804	0.0248411	0.889954	0.953037
chr2	173458851	173460180	220.125	0.0297811	0.0175125	0.0641964	0.217269
chr2	173462401	173463320	44.0959	0.0635745	0.0410592	0.0284189	0.125096
chr2	173488881	173489130	13.6224	-0.0114424	0.0406171	0.563797	0.772161
chr2	173512901	173513990	127.249	-0.0208763	0.0222552	0.280806	0.535516
chr2	173519701	173520280	22.6242	0.00297426	0.0361776	0.891152	0.953581
chr2	173555781	173556570	28.4922	-0.00444295	0.0339826	0.842699	0.93173
chr2	173567971	173568380	25.6064	0.00995743	0.0356018	0.657381	0.831603
chr2	173571221	173571950	35.5153	0.00333473	0.0323067	0.882723	0.949909
chr2	173589931	173590880	182.71	0.0692714	0.0227677	0.000644985	0.0075356
chr2	173596391	173596530	11.3688	-0.0131493	0.0416921	0.498862	0.725568
chr2	173631201	173631300	7.55864	-0.00295076	0.0411501	0.862256
chr2	173632441	173632550	6.91463	0.0014732	0.0413182	0.928363
chr2	173647531	173648720	129.211	0.104532	0.024082	2.07443e-06	6.53168e-05
chr2	173652291	173653580	187.673	0.0765579	0.0241142	0.00034589	0.00458814
chr2	173658211	173658630	28.7785	0.234868	0.0584312	3.12072e-06	9.20173e-05
chr2	173659611	173660120	22.1495	0.195547	0.0659346	0.000162569	0.0024908
chr2	173661211	173661300	6.92016	-0.00439145	0.0415121	0.792299
chr2	173661631	173662140	24.5059	-0.00214261	0.0348611	0.922421	0.967514
chr2	173664491	173665210	28.1548	0.0320559	0.0403725	0.203905	0.4472
chr2	173666381	173666720	12.5494	-0.010604	0.0404334	0.591251	0.790383
chr2	173667151	173667170	4.80715	0.00624769	0.0427254	0.677241
chr2	173696411	173696520	7.84907	0.00736192	0.0417807	0.666421
chr2	173714701	173716310	396.743	-0.056236	0.0152384	9.07829e-05	0.00155084
chr2	173719671	173719680	4.45471	7.33007e-06	0.0422482	0.999731
chr2	173720431	173720550	8.88127	0.000425868	0.0407429	0.980124	0.992416
chr2	173741781	173742020	15.0516	0.0600611	0.0715947	0.04826	0.179191
chr2	173749451	173751520	268.063	-0.0306837	0.0165708	0.0457283	0.172849
chr2	173751641	173752430	27.1992	0.0212238	0.0375795	0.368752	0.62141
chr2	173760701	173760710	5.00425	-0.0177604	0.0462889	0.27793
chr2	173795481	173795710	11.018	-0.0234861	0.0463077	0.251836	0.503805
chr2	173797391	173797600	11.1766	-0.0251237	0.0463585	0.240383	0.490734
chr2	173797731	173798100	15.6483	0.0100684	0.0394107	0.623667	0.811397
chr2	173808511	173809350	91.2857	0.0558442	0.0278598	0.0157215	0.0827766
chr2	173820111	173820200	7.62184	-0.00145999	0.0411745	0.93103
chr2	173854871	173855110	16.2372	0.189333	0.0840233	0.00110916	0.011517
chr2	173865901	173866680	39.9981	-0.0274256	0.0343885	0.258256	0.5111
chr2	173866791	173867600	31.149	0.00831468	0.0340276	0.713452	0.864175
chr2	173881381	173881670	12.6251	0.0225892	0.0460574	0.261578	0.514569
chr2	173883341	173884670	74.3448	0.0108602	0.026806	0.615589	0.806277
chr2	173896211	173896450	11.0541	0.00380935	0.0400827	0.838042	0.929409
chr2	173935151	173935170	5.42614	0.00527352	0.0424638	0.727721
chr2	173962161	173962210	6.28672	-0.00766082	0.0424144	0.635141
chr2	173962411	173962420	4.53258	0.00619813	0.0428424	0.674397
chr2	173962581	173966520	2311.45	0.00151798	0.0113537	0.890231	0.953176
chr2	173982541	173984230	288.497	0.0196322	0.0163173	0.195781	0.436869
chr2	173989561	173992130	265.92	0.0342452	0.0185056	0.0419944	0.163211
chr2	173997341	173998190	31.5309	-0.169547	0.0519647	7.26322e-05	0.00129836
chr2	173999451	173999730	18.2244	0.0160671	0.0406685	0.450146	0.689071
chr2	174014191	174015380	168.365	0.214342	0.0228675	4.75691e-22	3.32678e-19
chr2	174021161	174021420	18.0992	0.00555378	0.037347	0.793578	0.906937
chr2	174023611	174025400	152.431	0.0870582	0.0228454	2.68159e-05	0.000570736
chr2	174032841	174033160	28.3651	-0.0135925	0.0348748	0.553618	0.764858
chr2	174036081	174036850	37.1196	0.0118263	0.032608	0.60604	0.800008
chr2	174039471	174040620	166.048	0.0286835	0.0198778	0.107384	0.303063
chr2	174047671	174047880	14.8822	-0.0052176	0.0385055	0.797727	0.908959
chr2	174051461	174052540	82.1647	-0.05119	0.0280895	0.0266153	0.11975
chr2	174059981	174060100	9.19419	0.0127817	0.0423642	0.490119	0.719101
chr2	174062711	174063610	65.6196	0.0222962	0.0282465	0.319031	0.574799
chr2	174123971	174125630	196.639	0.0721168	0.0208369	0.000142773	0.0022418
chr2	174142361	174142600	16.0452	0.00161896	0.0386823	0.935017	0.973
chr2	174158121	174158310	17.1936	-0.00726056	0.0382492	0.727183	0.871758
chr2	174160721	174160830	9.16135	0.0370069	0.0583646	0.091956	0.274504
chr2	174176911	174177410	41.9479	0.266418	0.0468151	7.03819e-10	5.52095e-08
chr2	174180481	174180640	13.124	-0.00579283	0.0395534	0.766046	0.892502
chr2	174217681	174218180	24.1966	0.0394189	0.0444025	0.137031	0.352542
chr2	174235661	174235950	14.1436	-0.0092965	0.0393781	0.647859	0.826377
chr2	174247331	174249360	889.586	-0.00122636	0.0100652	0.900543	0.957596
chr2	174260111	174260210	8.32914	0.0172339	0.0446587	0.343757	0.59871
chr2	174312981	174313000	5.56367	0.0165494	0.0453107	0.326737
chr2	174326211	174327520	58.104	-0.000417643	0.0289876	0.984954	0.994165
chr2	174330251	174330260	5.17133	0.00953833	0.0434151	0.532049
chr2	174331101	174333290	111.653	0.024775	0.0244079	0.229599	0.478469
chr2	174333541	174338100	586.766	0.0131395	0.0122789	0.265502	0.518858
chr2	174338931	174342770	271.459	0.0289026	0.016665	0.0611304	0.210246
chr2	174342901	174342940	5.79231	-0.00791986	0.0425336	0.623201
chr2	174344761	174345320	34.0852	0.003499	0.0338363	0.876057	0.946998
chr2	174394821	174396500	224.443	-0.0790776	0.019479	1.14206e-05	0.000278208
chr2	174437871	174438930	114.349	0.0178225	0.0230816	0.369119	0.621603
chr2	174442861	174443090	20.7248	-0.0528111	0.0573823	0.0700309	0.229973
chr2	174462721	174464150	57.9992	-0.147675	0.0383954	9.99007e-06	0.000248512
chr2	174465541	174465550	4.24295	-0.0109066	0.0441911	0.454385
chr2	174477811	174478130	19.6507	0.0137099	0.0390678	0.525079	0.744702
chr2	174485791	174487950	915.523	-0.00406581	0.0109414	0.701568	0.857323
chr2	174495611	174495880	20.7127	-0.0316517	0.0442578	0.200555	0.443154
chr2	174544091	174544810	50.7535	0.0106392	0.03036	0.638448	0.820814
chr2	174546851	174547170	14.5409	0.0225245	0.0432266	0.307567	0.563386
chr2	174560931	174562700	218.55	-0.0318041	0.019284	0.0674841	0.22456
chr2	174569551	174570130	42.7424	-0.150096	0.043277	4.12498e-05	0.000813961
chr2	174578091	174578240	17.8685	-0.00643333	0.0376033	0.760794	0.889619
chr2	174586011	174586080	7.10056	0.00826072	0.0418947	0.632133
chr2	174586671	174586930	11.5755	0.0169033	0.0426728	0.400342	0.648295
chr2	174587051	174587080	5.44051	0.00227367	0.0420183	0.882895
chr2	174587501	174587750	11.1707	-0.00107052	0.0399619	0.953623	0.981016
chr2	174593201	174594490	120.495	0.120224	0.0260697	4.70869e-07	1.80267e-05
chr2	174602891	174603770	60.8543	-0.0587968	0.0334645	0.023482	0.109783
chr2	174666891	174667350	17.3243	-0.0542971	0.0628463	0.0631604	0.21491
chr2	174670041	174670860	60.6073	-0.00182207	0.0276145	0.933313	0.972211
chr2	174680221	174680800	30.812	-0.124472	0.0550929	0.00191346	0.0174964
chr2	174681351	174683930	623.251	-0.00773056	0.0114409	0.484796	0.715505
chr2	174686541	174686740	11.3768	-0.0146145	0.0426587	0.44216	0.682679
chr2	174696901	174697790	70.1019	0.0152418	0.0264923	0.479445	0.711528
chr2	174700111	174700620	36.5741	-0.0269353	0.0368826	0.270343	0.524145
chr2	174729701	174730730	64.6177	0.0251113	0.0293815	0.272228	0.526222
chr2	174731671	174731790	8.13211	0.00157203	0.0406531	0.932363	0.971771
chr2	174748931	174749280	34.8449	-0.0284848	0.0370657	0.247772	0.499024
chr2	174771291	174772930	374.691	0.00197102	0.0139018	0.882041	0.949651
chr2	174774691	174775450	54.7881	-0.0471759	0.0373396	0.0751173	0.241064
chr2	174777471	174777620	9.08025	-0.00574109	0.0407005	0.751635	0.884615
chr2	174787491	174788680	110.465	0.00624402	0.0246501	0.762456	0.890466
chr2	174796161	174796740	27.6228	0.0259587	0.039238	0.284112	0.539013
chr2	174802431	174802810	28.997	-0.0524633	0.0485019	0.0701903	0.230339
chr2	174807151	174808160	75.2497	-0.0450531	0.0308198	0.0621437	0.212551
chr2	174826171	174826290	8.83672	-0.0516064	0.0761303	0.0450373	0.171058
chr2	174827401	174828120	40.5658	-0.0523882	0.0403443	0.0588462	0.204871
chr2	174836631	174837240	24.5049	0.0392713	0.0456416	0.137252	0.352922
chr2	174846401	174846760	10.6826	-0.0119792	0.0417746	0.524516	0.74434
chr2	174846921	174847820	45.1979	-0.0532216	0.038484	0.0515127	0.187293
chr2	174856631	174856670	5.65859	0.00236664	0.0419508	0.879364
chr2	174866211	174866760	31.4135	-0.180968	0.0526626	3.7434e-05	0.000751116
chr2	174873551	174873670	10.296	-0.0324316	0.0517375	0.147773	0.368981
chr2	174878581	174879060	20.7895	0.0578708	0.0568807	0.0572586	0.201125
chr2	174881271	174882340	98.8367	-0.0196356	0.0243517	0.339321	0.594433
chr2	174901231	174901340	8.99905	-0.00663702	0.0407898	0.716328	0.86575
chr2	174902701	174902720	4.87623	0.0190116	0.047036	0.245916
chr2	174914271	174916680	383.97	0.000833756	0.013975	0.95013	0.979436
chr2	174930481	174930860	20.6398	-0.0215063	0.0399053	0.352613	0.606728
chr2	174951871	174951950	8.5256	0.00861931	0.0415414	0.630073	0.815756
chr2	174959741	174960170	18.5443	-0.00410721	0.0372903	0.845676	0.933115
chr2	174963571	174964970	134.516	0.0029037	0.0220791	0.88017	0.948958
chr2	174965691	174967260	147.486	-0.078721	0.0228463	0.000128572	0.00206086
chr2	174969221	174969470	11.7371	-0.0190404	0.0437566	0.343191	0.598214
chr2	174969971	174970060	7.74663	-0.116591	0.162269	0.0126977
chr2	174971971	174972190	16.1377	-0.0152674	0.0408605	0.4646	0.700119
chr2	174985611	174986120	23.4418	0.00774749	0.035924	0.726118	0.871166
chr2	174989741	174990840	134.239	-0.0774451	0.0278326	0.00116323	0.0119441
chr2	174998261	174998690	20.4109	0.0286352	0.0439025	0.231271	0.480346
chr2	175001641	175002060	26.2036	-0.0188525	0.0378215	0.415109	0.660458
chr2	175002741	175006160	477.742	0.0050335	0.013655	0.69896	0.855701
chr2	175007611	175008150	22.371	-0.016902	0.0379671	0.457342	0.694756
chr2	175008961	175009300	11.9239	-0.0156976	0.0424445	0.412686	0.658536
chr2	175010201	175011710	104.445	-0.0399158	0.0258615	0.0647143	0.218387
chr2	175030941	175031300	30.0849	0.0575324	0.0469903	0.0520913	0.18868
chr2	175103441	175103640	11.0572	0.0130951	0.0420532	0.490673	0.719612
chr2	175111221	175111600	20.9618	0.00827518	0.0362511	0.707667	0.860751
chr2	175166981	175169350	1342.24	-0.0123336	0.00866762	0.146765	0.367476
chr2	175180721	175182080	263.544	0.0122626	0.0171972	0.440086	0.681045
chr2	175203511	175204060	47.372	-0.0365578	0.0343989	0.14275	0.361375
chr2	175208151	175208410	15.157	0.00491414	0.0389932	0.805134	0.913042
chr2	175251591	175251690	7.7078	0.00968949	0.0421615	0.578148
chr2	175282311	175282600	27.611	-0.0524815	0.050041	0.0710798	0.232296
chr2	175309961	175310060	10.1578	0.0248879	0.0469509	0.232667	0.481947
chr2	175328991	175329420	24.7212	-0.0183417	0.0378823	0.425854	0.669168
chr2	175362711	175364550	133.588	0.0203982	0.0226177	0.297426	0.552962
chr2	175366841	175367250	57.4763	-0.0444439	0.0331984	0.0760384	0.243067
chr2	175372881	175373650	36.9159	0.000322889	0.0328792	0.988673	0.995597
chr2	175402341	175403270	56.8031	-0.0131235	0.0289878	0.557563	0.767582
chr2	175414431	175415410	46.8289	-0.0782637	0.0408181	0.00968841	0.0585958
chr2	175430361	175430410	6.00425	0.000558044	0.041649	0.972189
chr2	175431191	175433040	324.281	-0.0539905	0.0161272	0.000345288	0.0045826
chr2	175439591	175439630	5.30457	-0.00196377	0.0420701	0.897567
chr2	175441221	175441840	30.341	-0.0189212	0.0358637	0.420043	0.664554
chr2	175442331	175442810	34.8073	-0.0540727	0.0470065	0.0630411	0.214666
chr2	175450271	175450780	27.4903	-0.0313042	0.0435516	0.205496	0.449137
chr2	175454931	175455350	19.2735	0.0483021	0.0548972	0.0853605	0.261762
chr2	175465051	175465060	4.85144	0.00475196	0.0426433	0.745022
chr2	175468491	175469030	37.0301	-0.0371333	0.039312	0.1516	0.374993
chr2	175490381	175490700	14.5355	0.0058049	0.0388583	0.774401	0.897085
chr2	175520871	175521020	9.44795	-0.00270526	0.0408256	0.876907	0.94728
chr2	175553041	175553150	8.44449	-0.0269803	0.0501241	0.171353	0.403884
chr2	175560681	175561200	36.6633	-0.101485	0.0474464	0.00362062	0.0283923
chr2	175599731	175601020	210.167	-0.00261348	0.0171758	0.86911	0.944165
chr2	175602241	175602440	11.9808	-0.172777	0.101089	0.00351501	0.0277908
chr2	175619401	175621160	217.058	-0.118092	0.0204106	9.09277e-10	6.96394e-08
chr2	175621971	175622100	8.90436	0.0171262	0.043771	0.371336	0.62363
chr2	175624331	175624340	4.70931	0.0121881	0.0444857	0.411619
chr2	175677001	175677020	4.55107	-0.00227651	0.0423303	0.876217
chr2	175677841	175678130	17.1159	-0.00749476	0.0384327	0.717521	0.866374
chr2	175686651	175686890	17.0566	-0.00923245	0.0388322	0.656408	0.830994
chr2	175687501	175688340	29.6042	0.0127512	0.0345195	0.578082	0.781753
chr2	175690211	175690810	32.1432	0.0224141	0.0354729	0.348346	0.602909
chr2	175697601	175698560	61.7875	0.144151	0.0361777	5.91097e-06	0.000158252
chr2	175734351	175735380	116.757	0.159175	0.025558	4.10893e-11	4.24465e-09
chr2	175737781	175738550	54.2512	-0.00403296	0.0293468	0.856225	0.937899
chr2	175786361	175786750	18.0732	-0.00485125	0.0384872	0.81089	0.915789
chr2	175822261	175824160	188.389	0.118486	0.0207064	1.32677e-09	9.78414e-08
chr2	175833541	175835240	259.016	0.0590171	0.0192896	0.000805785	0.00896486
chr2	175836571	175837700	82.2381	0.0351039	0.0286284	0.124632	0.332973
chr2	175844001	175844550	51.8621	0.000424248	0.0290363	0.984941	0.994165
chr2	175852871	175856400	313.166	0.032231	0.0153634	0.025157	0.115126
chr2	175864301	175864660	16.1007	-0.00177991	0.0380999	0.929814	0.97067
chr2	175887871	175888090	14.4047	0.0292697	0.0473628	0.201338	0.444165
chr2	175924731	175925800	47.3322	0.00172705	0.0297061	0.938491	0.974588
chr2	175960981	175961240	17.3222	0.0231956	0.0431828	0.299188	0.554825
chr2	175976301	175977040	45.2719	-0.00984885	0.030348	0.662739	0.834437
chr2	175981491	175981710	9.26152	-0.0233851	0.0478224	0.219913	0.466724
chr2	176001091	176003140	747.388	0.000477463	0.0111817	0.964172	0.985628
chr2	176067121	176068830	52.4822	0.0146276	0.0302228	0.506473	0.731205
chr2	176071541	176071940	13.9686	0.0220082	0.0439537	0.304462	0.560261
chr2	176072961	176073470	20.4784	0.0633424	0.0616652	0.0459086	0.173333
chr2	176078781	176081570	245.657	0.075129	0.0192829	2.47339e-05	0.000534132
chr2	176081721	176084090	81.409	0.0310261	0.0268272	0.157394	0.383491
chr2	176085261	176086510	63.6815	0.0414273	0.0318297	0.0894979	0.269598
chr2	176088011	176088880	70.2537	0.0111729	0.0267256	0.60498	0.799432
chr2	176091771	176093760	180.457	0.0350616	0.0201784	0.051971	0.188359
chr2	176096641	176098990	210.42	0.0233783	0.0185295	0.165352	0.395151
chr2	176099551	176100550	37.7752	0.0455637	0.0397876	0.0909287	0.272459
chr2	176104061	176105800	54.2883	0.00357946	0.0284882	0.871476	0.945052
chr2	176106421	176108160	79.6161	0.025412	0.026805	0.244466	0.495272
chr2	176108441	176109050	18.2628	0.0968002	0.0801662	0.0161717	0.0845378
chr2	176111331	176112090	37.6473	-0.0170328	0.0339797	0.465064	0.700457
chr2	176112201	176112210	4.54719	-0.00102927	0.0422005	0.947473
chr2	176114141	176114220	7.91169	0.0375105	0.059577	0.0836829	0.258549
chr2	176116151	176116770	31.742	0.0159964	0.0344934	0.491257	0.72004
chr2	176119101	176119120	5.3151	0.0145741	0.0449931	0.356795
chr2	176121551	176124000	120.078	0.0639759	0.0259624	0.0040798	0.0310832
chr2	176126971	176127250	13.1057	-0.00894539	0.0393648	0.659376	0.832708
chr2	176128571	176130990	145.752	0.00031809	0.0225915	0.987063	0.995043
chr2	176136321	176137180	48.0712	0.0974245	0.0424097	0.00273127	0.0229873
chr2	176140261	176141150	75.2872	-0.050592	0.0302431	0.0360022	0.147012
chr2	176151911	176151920	4.94608	0.0202364	0.0476065	0.22517
chr2	176157571	176158550	29.9354	0.0474449	0.0456431	0.0895711	0.269757
chr2	176160001	176160950	29.8966	0.0205581	0.0382639	0.436089	0.677576
chr2	176162121	176162460	14.9168	-0.00178034	0.0388861	0.927659	0.96961
chr2	176164811	176165450	25.786	0.0422152	0.0459538	0.118446	0.32257
chr2	176171571	176172240	27.2229	0.00661085	0.0348984	0.767439	0.893278
chr2	176174781	176175370	20.7553	0.0201453	0.0395374	0.3799	0.630977
chr2	176177931	176178590	24.8589	0.0188336	0.0374452	0.417565	0.662591
chr2	176187761	176189920	76.5937	-0.00658956	0.0256004	0.754585	0.886169
chr2	176246411	176246650	18.9042	0.0797567	0.0773226	0.0268601	0.120495
chr2	176268911	176270330	291.245	0.000110342	0.0162657	0.994352	0.997868
chr2	176325741	176325980	17.0735	0.0466498	0.0554146	0.0902385	0.271078
chr2	176454841	176456310	98.4373	0.0213262	0.0246007	0.302936	0.558826
chr2	176473321	176473370	6.77538	-0.00997474	0.0424957	0.558331
chr2	176490581	176490820	14.9654	0.008858	0.0394452	0.661385	0.833764
chr2	176494871	176496320	77.0926	-0.0250237	0.0267456	0.250768	0.502464
chr2	176518911	176519270	18.6156	0.0613357	0.0648537	0.0492853	0.181707
chr2	176521701	176522900	177.628	0.0572639	0.0221927	0.00361215	0.0283537
chr2	176526801	176527840	145.855	0.0985168	0.0231435	3.31481e-06	9.70868e-05
chr2	176544521	176546030	252.789	-0.0340415	0.0174528	0.0338549	0.140911
chr2	176553271	176554740	208.38	-0.00251653	0.0180997	0.879269	0.94848
chr2	176565981	176566280	16.5392	0.00896818	0.0388635	0.664707	0.835736
chr2	176574961	176575060	7.97223	-0.00201689	0.0408797	0.906795	0.960264
chr2	176637451	176638730	89.3522	0.0288217	0.0261925	0.181939	0.418431
chr2	176643881	176643900	4.99828	0.0258653	0.0515252	0.134872
chr2	176652501	176652590	9.2463	0.000480875	0.0403325	0.979038	0.991943
chr2	176653681	176654180	53.9335	-0.0201662	0.0304355	0.380602	0.631607
chr2	176704421	176704690	11.5892	0.0192418	0.0452989	0.304148	0.559983
chr2	176709361	176709390	5.1013	-0.000692673	0.041996	0.964482
chr2	176709631	176709800	9.05723	-0.0116854	0.0419939	0.52695	0.746026
chr2	176729781	176730240	30.8248	0.145044	0.0523108	0.000409028	0.00525667
chr2	176812351	176812630	15.2681	-0.00169416	0.0389748	0.931439	0.971339
chr2	176814911	176814950	6.06914	-0.0384738	0.0626806	0.0639154
chr2	176817431	176817500	8.61393	-0.022668	0.0468636	0.245371	0.496277
chr2	176830481	176830670	16.5728	0.0298941	0.0465731	0.203187	0.446322
chr2	176854021	176854120	6.75287	-0.00148732	0.0417199	0.92629
chr2	176959751	176960970	51.4174	-0.155432	0.0404586	9.57113e-06	0.000239661
chr2	176976771	176977290	24.7117	-0.142958	0.0680103	0.00217789	0.0193421
chr2	176980111	176980550	18.7735	0.0100898	0.037965	0.638682	0.820896
chr2	177030091	177031100	147.874	-0.0930767	0.0239995	1.80112e-05	0.000409556
chr2	177056081	177056680	24.9005	-0.00316348	0.0362117	0.883506	0.950169
chr2	177143521	177143650	14.884	0.0111611	0.0395471	0.589557	0.789286
chr2	177147241	177147380	16.3541	0.0365465	0.0522735	0.13279	0.345805
chr2	177148471	177149210	101.586	0.0232673	0.0239137	0.252547	0.504695
chr2	177161861	177161920	6.65164	-0.00290007	0.0414812	0.860303
chr2	177164261	177166550	184.188	-0.0179816	0.0200825	0.316413	0.572319
chr2	177168451	177168590	10.3139	0.065281	0.0924828	0.0320863	0.135805
chr2	177170291	177170490	9.72313	0.0232444	0.0471895	0.234955	0.484548
chr2	177201991	177202000	4.10253	0.00314345	0.042953	0.813841
chr2	177204531	177204680	8.77973	-0.00199284	0.0405513	0.905117	0.959474
chr2	177211421	177214040	1498.8	-0.0220082	0.0124389	0.0649131	0.21885
chr2	177218631	177218780	8.37191	-0.0580514	0.0860569	0.0354148	0.145302
chr2	177222611	177222930	11.6607	0.0874145	0.0986561	0.0220477	0.105118
chr2	177224841	177225910	32.7704	0.113128	0.0527997	0.00293236	0.0242472
chr2	177226161	177226220	6.02941	0.0894128	0.172137	0.0153799
chr2	177226681	177227020	11.7647	-0.0026968	0.0397967	0.885658	0.951082
chr2	177227831	177228860	39.8969	0.0188299	0.0329085	0.421177	0.665426
chr2	177228991	177229070	6.91035	0.0100463	0.0426093	0.551726
chr2	177229311	177229820	16.2649	0.162896	0.0810526	0.00222392	0.0196432
chr2	177234271	177234650	19.0035	-0.0653355	0.0656195	0.0426918	0.165109
chr2	177239031	177239050	4.77737	-7.47509e-05	0.0421758	0.996552
chr2	177239201	177240500	72.9486	-0.0636158	0.0310048	0.0111596	0.064857
chr2	177241651	177243410	200.057	0.0163461	0.0182992	0.327611	0.582696
chr2	177244511	177246900	96.415	-0.00608994	0.0244307	0.766636	0.892797
chr2	177254491	177255610	51.6537	-0.0544945	0.0362238	0.0414924	0.162062
chr2	177256791	177256990	9.2705	0.00584936	0.0409077	0.744033	0.880839
chr2	177260971	177262400	46.0772	-0.135961	0.0443731	0.000184387	0.00275883
chr2	177262911	177266070	1353.43	0.00763608	0.00903282	0.388159	0.637813
chr2	177275121	177275970	43.3856	-0.119519	0.0421408	0.000452852	0.00569075
chr2	177281801	177283170	111.085	0.0188386	0.0229099	0.340204	0.595297
chr2	177295421	177295900	22.3934	-0.0189726	0.0380559	0.411833	0.657808
chr2	177296181	177296310	9.27081	0.104935	0.131254	0.0154593	0.0818103
chr2	177302761	177302990	10.1813	0.301671	0.0961273	7.11931e-05	0.0012768
chr2	177314941	177315740	44.5915	-0.0739093	0.0423439	0.0149858	0.0799813
chr2	177331631	177332970	86.4338	-0.0451339	0.0290818	0.0534836	0.192144
chr2	177335061	177335380	21.9411	-0.0109761	0.0367731	0.620573	0.809332
chr2	177338191	177338460	17.2283	0.0218191	0.0430325	0.319104	0.574812
chr2	177356021	177356180	10.9856	0.0457069	0.0655741	0.0668629	0.22324
chr2	177392281	177393700	253.724	-0.0167751	0.016642	0.277037	0.531424
chr2	177396591	177397090	24.2085	0.00640756	0.0355192	0.772656	0.896033
chr2	177416271	177416580	15.1629	-0.0134967	0.0401294	0.517457	0.739223
chr2	177489861	177489990	14.285	-0.0140508	0.0408597	0.492502	0.720943
chr2	177528371	177528730	19.8426	0.0247435	0.0432232	0.27897	0.533408
chr2	177530591	177530790	19.1379	0.0861292	0.082128	0.0225721	0.106859
chr2	177552021	177553770	515.553	0.00864399	0.0128621	0.482965	0.714168
chr2	177571811	177573360	151.217	-0.0108223	0.0200215	0.545962	0.759509
chr2	177595351	177595870	34.8401	-0.00460916	0.0329656	0.838196	0.929469
chr2	177597811	177599420	191.583	0.126477	0.0245472	2.82956e-08	1.51782e-06
chr2	177604021	177604880	86.0689	-0.0223234	0.0254204	0.29052	0.546095
chr2	177618021	177619560	499.485	0.0317134	0.0132629	0.0120824	0.0686094
chr2	177622271	177623250	140.726	-0.0330031	0.0216252	0.0824241	0.256091
chr2	177626041	177626120	6.94839	0.0423877	0.0658895	0.0598934
chr2	177628851	177629360	31.8669	-0.0436149	0.0439516	0.108835	0.305692
chr2	177633491	177635070	79.0932	-0.0427475	0.0292302	0.0673842	0.224352
chr2	177651831	177652350	40.9411	-0.119776	0.04504	0.000746041	0.00845527
chr2	177662901	177663390	53.0001	0.103371	0.0405613	0.00130158	0.0130109
chr2	177670921	177671430	35.6391	-0.00745913	0.033049	0.741872	0.8797
chr2	177675331	177675790	27.5681	-0.0361786	0.0425747	0.162583	0.391087
chr2	177689701	177689940	12.75	0.0409993	0.0572141	0.0997511	0.288976
chr2	177708861	177709510	42.6551	0.0433886	0.0385256	0.101065	0.291365
chr2	177722441	177722480	5.40995	-0.000857116	0.0420147	0.954045
chr2	177724591	177725140	37.6157	-0.0118383	0.0323745	0.605269	0.799591
chr2	177733041	177734090	58.92	0.0206572	0.0293203	0.363007	0.616249
chr2	177753651	177754940	84.778	0.0211028	0.0255624	0.319227	0.574929
chr2	177758541	177759220	42.4719	-0.030493	0.0356344	0.217269	0.46361
chr2	177763421	177764280	94.9757	-0.0170832	0.0236329	0.396573	0.644878
chr2	177768101	177768130	5.06598	-0.00255895	0.0420741	0.868448
chr2	177783961	177785090	111.482	-0.175013	0.0299855	4.04557e-10	3.37236e-08
chr2	177796781	177797270	20.1303	0.0147459	0.0384786	0.505662	0.730671
chr2	177797911	177798260	19.3761	-0.00459275	0.036523	0.831428	0.926295
chr2	177799651	177799840	24.1128	-0.0261221	0.0399728	0.279519	0.534023
chr2	177889981	177890090	8.44069	-0.204102	0.126458	0.00332111	0.0266424
chr2	177905841	177906500	45.1213	0.0145931	0.0313709	0.525139	0.74475
chr2	177908721	177909420	33.2107	-0.00450315	0.0342683	0.840401	0.930533
chr2	177983281	177983470	28.6219	-0.00837798	0.0342883	0.710584	0.862398
chr2	177998051	177998380	18.276	-0.0546256	0.0623162	0.0627429	0.213993
chr2	178008361	178009260	144.275	-0.0245595	0.0207392	0.181699	0.418105
chr2	178072231	178073470	144.098	0.00164547	0.0211889	0.930042	0.970732
chr2	178082491	178082940	27.0116	0.0702078	0.0575817	0.0331141	0.13874
chr2	178101471	178101490	5.38861	-0.000677614	0.0420238	0.964314
chr2	178109631	178110320	30.7819	0.0264717	0.0385017	0.277284	0.531686
chr2	178111901	178113290	372.511	0.0166066	0.015021	0.240134	0.490472
chr2	178132231	178132810	36.1937	-0.00306915	0.0316102	0.891676	0.953767
chr2	178151821	178151840	4.85248	0.00726333	0.042847	0.634124
chr2	178152041	178152330	14.0897	0.00809842	0.0392201	0.689394	0.850322
chr2	178193451	178196230	1115.46	-0.0125756	0.0102734	0.208178	0.452469
chr2	178199561	178199570	4.5132	0.0156105	0.0456401	0.314544
chr2	178199691	178199710	5.47965	0.027847	0.0526519	0.124374
chr2	178204951	178205410	20.474	0.00337425	0.036827	0.874726	0.946503
chr2	178211151	178213230	600.832	0.0124469	0.0122752	0.291618	0.547155
chr2	178213751	178214370	26.5627	-0.128707	0.062495	0.00279355	0.0233776
chr2	178219581	178219830	12.3202	0.0177803	0.0429076	0.380658	0.631645
chr2	178220811	178221210	26.5158	0.00787031	0.0349463	0.725776	0.870946
chr2	178223641	178226170	467.572	0.0208027	0.0131125	0.0965688	0.283228
chr2	178241661	178243200	148.889	0.0103664	0.0213349	0.581193	0.783767
chr2	178250401	178252080	145.373	0.0850111	0.0234582	5.78369e-05	0.00107614
chr2	178256571	178256840	9.59744	0.00938148	0.0414292	0.608097	0.801224
chr2	178264381	178264690	12.5205	-0.013779	0.0424311	0.46594	0.701174
chr2	178271021	178272630	91.5082	0.0321265	0.0255588	0.131886	0.3443
chr2	178277741	178278170	22.2731	0.0243316	0.0406471	0.303205	0.559093
chr2	178278881	178280680	135.714	-0.00898471	0.0206481	0.624205	0.811785
chr2	178293681	178293810	10.3172	-0.00351436	0.040449	0.845825	0.933184
chr2	178306511	178306610	8.51878	0.00984184	0.0416431	0.588567	0.788597
chr2	178331521	178331730	13.4685	0.0112949	0.0413323	0.553208	0.764561
chr2	178392431	178392440	4.85007	0.0258275	0.0517782	0.127243
chr2	178397101	178397410	20.9316	0.0330975	0.0441785	0.187962	0.426458
chr2	178404551	178404610	6.82135	0.00811949	0.0420428	0.632447
chr2	178413161	178415400	319.197	0.00401529	0.0149978	0.77638	0.898086
chr2	178449621	178452270	1500.11	-0.00944208	0.0104853	0.3544	0.608474
chr2	178469231	178469550	17.2338	0.00452773	0.0380295	0.826481	0.923674
chr2	178477721	178481790	1112.48	-0.00916866	0.00987268	0.340907	0.59601
chr2	178482261	178482900	29.7579	-0.0160071	0.0356279	0.488536	0.718101
chr2	178484221	178485270	76.2365	-0.0531739	0.0308269	0.0300034	0.129725
chr2	178497611	178497700	6.83156	-0.0140184	0.0440378	0.407484
chr2	178512381	178513010	46.1647	0.0122062	0.0303859	0.590685	0.790016
chr2	178522621	178524030	146.774	-0.0336942	0.0222637	0.0826367	0.256503
chr2	178767251	178767660	22.8516	0.239998	0.0649479	1.13027e-05	0.000276104
chr2	178804861	178804990	10.6413	-0.12914	0.112657	0.00993124	0.0596407
chr2	178828491	178828810	17.4768	0.0685568	0.0721063	0.037988	0.152578
chr2	178829311	178829540	14.2591	-0.028565	0.0465226	0.213568	0.459054
chr2	178844341	178844400	6.34157	0.0179777	0.0460236	0.289515
chr2	178845421	178846550	54.5474	-0.0218417	0.0315467	0.349652	0.603963
chr2	178859791	178860340	34.3253	0.000245751	0.0322997	0.991521	0.996619
chr2	178865631	178866350	42.1678	-0.0105916	0.0321514	0.642571	0.823181
chr2	178874971	178875110	10.4655	0.00998999	0.0414003	0.58989	0.789483
chr2	178891401	178891700	18.5719	-0.00709983	0.0377068	0.73709	0.877186
chr2	178914341	178914700	34.1643	-0.0531559	0.0432488	0.0615018	0.21119
chr2	179020301	179020380	8.69985	0.0206073	0.0455406	0.288833	0.54426
chr2	179058041	179059180	89.5773	-0.0952514	0.0329259	0.00056521	0.00678612
chr2	179106231	179107270	154.073	0.00693541	0.0201533	0.700495	0.856636
chr2	179137471	179137480	4.81344	-0.00208815	0.0421509	0.889151
chr2	179218971	179219490	39.9506	-0.0532852	0.0407038	0.0562562	0.198698
chr2	179224481	179224650	10.1964	0.00939437	0.040929	0.619264	0.808429
chr2	179226171	179227450	80.7389	0.0284447	0.0290942	0.213519	0.459
chr2	179235581	179236050	26.8501	0.0530952	0.0493583	0.068729	0.227311
chr2	179262911	179265340	515.835	0.0206705	0.0151488	0.146267	0.366739
chr2	179272591	179273810	80.3488	-0.00571022	0.0261882	0.788704	0.904469
chr2	179336921	179337560	50.1904	0.105256	0.0401638	0.00103867	0.0109585
chr2	179340871	179340960	7.27606	-0.0129516	0.0434177	0.451423
chr2	179344531	179344720	12.4232	-0.0147692	0.0422916	0.447673	0.687154
chr2	179351081	179351480	32.9266	0.0197018	0.0357112	0.403184	0.650732
chr2	179411021	179411200	16.7389	-0.00218436	0.0380373	0.914844	0.964041
chr2	179422141	179422320	18.3338	0.00092693	0.0374033	0.964901	0.985933
chr2	179428661	179429100	24.4491	-0.0504168	0.0527316	0.0790408	0.249278
chr2	179447471	179448050	60.4992	-0.00629001	0.0281674	0.775059	0.897408
chr2	179487041	179487740	28.7995	-0.00412548	0.034941	0.852086	0.936195
chr2	179543501	179543890	27.431	-0.00676742	0.0351486	0.761395	0.889908
chr2	179549791	179550850	161.283	-0.000564376	0.0202959	0.974075	0.989749
chr2	179562481	179562690	19.2377	-0.0293375	0.0454838	0.214953	0.460721
chr2	179745811	179745880	7.04137	0.00282782	0.0411747	0.868219
chr2	179751271	179751380	9.26248	0.00713379	0.0411919	0.690084	0.850728
chr2	179842641	179842750	12.379	0.00210873	0.0396542	0.91153	0.9626
chr2	179860741	179861940	120.363	-0.00851895	0.0223094	0.660192	0.833092
chr2	179899051	179899130	7.84914	0.0132955	0.042856	0.463449
chr2	179915851	179915940	6.81689	0.0146952	0.0445324	0.375813
chr2	179917401	179917510	8.23972	0.0320297	0.0539521	0.123426	0.330921
chr2	179991471	179991600	9.3955	-0.0208431	0.0456969	0.264296	0.517507
chr2	180006351	180007810	361.886	-0.0361392	0.0153655	0.0120786	0.0685981
chr2	180034021	180034650	34.3171	-0.00318991	0.0328493	0.887226	0.951785
chr2	180122881	180123270	25.3038	0.0188114	0.0381809	0.414664	0.660143
chr2	180124361	180124560	18.6386	-0.0387207	0.0491574	0.135438	0.350094
chr2	180125251	180126180	103.149	-0.000630231	0.0225996	0.974037	0.989737
chr2	180201521	180201620	8.31006	-0.0521567	0.0770481	0.0438013	0.167904
chr2	180202311	180203170	87.5716	-0.0117824	0.0251729	0.57315	0.778394
chr2	180205141	180206240	79.0604	0.027546	0.0270912	0.210557	0.455447
chr2	180208931	180209090	10.8845	0.0169165	0.0439098	0.369171	0.621683
chr2	180367761	180368240	40.8755	0.406894	0.0452096	1.11656e-20	6.16022e-18
chr2	180516651	180516770	9.07587	-0.00392363	0.0410228	0.820971	0.920933
chr2	180632641	180632740	8.1959	0.00464679	0.041506	0.781692	0.900804
chr2	180656031	180656280	12.2774	0.00700491	0.0401862	0.713655	0.864223
chr2	180679881	180680110	14.5609	0.0304028	0.047889	0.189851	0.428952
chr2	180706921	180708380	157.867	-0.0298546	0.0215099	0.114365	0.315682
chr2	180716731	180716980	14.8552	-0.12489	0.0923062	0.00877792	0.0545708
chr2	180722761	180723140	17.0922	0.0285235	0.0457561	0.219889	0.46669
chr2	180725021	180725180	10.1084	-0.0312314	0.0517901	0.148478	0.370045
chr2	180729041	180729550	27.7458	0.1698	0.0579981	0.000212653	0.00310107
chr2	180761301	180761570	14.1386	0.0203821	0.0427344	0.343502	0.598455
chr2	180857891	180858260	18.263	-0.00165161	0.0371074	0.937026	0.973934
chr2	180871991	180872570	33.4042	0.0186082	0.0363007	0.425845	0.669168
chr2	180978981	180982470	839.392	-0.0498667	0.0211784	0.00810946	0.0516354
chr2	180983451	180984460	85.9907	-0.0198929	0.0261093	0.353107	0.607165
chr2	181010921	181011000	6.97396	0.00290591	0.0414349	0.861055
chr2	181025151	181025260	8.19744	-0.0211329	0.0467118	0.254401	0.506811
chr2	181076871	181077410	25.4391	-0.0088941	0.0348826	0.69257	0.852057
chr2	181104641	181104820	13.233	-0.000119108	0.0390644	0.994907	0.998139
chr2	181178971	181179020	6.68042	0.015947	0.0444759	0.364895
chr2	181203521	181203650	11.5669	0.0212096	0.0449573	0.295925	0.551362
chr2	181218481	181218730	9.32297	0.0079031	0.041164	0.670789	0.839447
chr2	181231741	181232510	50.9987	0.00314098	0.0303375	0.8889	0.952545
chr2	181280431	181280780	20.4876	-3.56112e-05	0.0373648	0.998566	0.999411
chr2	181326831	181327650	27.436	-0.0632857	0.0536844	0.0433064	0.166609
chr2	181371531	181372290	58.4005	0.0241746	0.0308685	0.299518	0.555111
chr2	181374721	181375740	90.7448	0.0416891	0.0271573	0.0620397	0.212358
chr2	181393321	181394130	71.73	0.141312	0.0334019	2.12528e-06	6.67062e-05
chr2	181411051	181411370	25.1833	0.024321	0.0404179	0.30437	0.560194
chr2	181426801	181426960	12.2739	0.00213111	0.0396383	0.910668	0.962241
chr2	181430291	181430880	43.0812	-0.0915266	0.0459997	0.00604511	0.0416415
chr2	181456711	181458310	196.399	0.0372595	0.0191827	0.0317092	0.134753
chr2	181466851	181466870	6.03053	0.00567722	0.0418089	0.732755
chr2	181554141	181554840	27.6676	0.0743669	0.0553691	0.0259741	0.117725
chr2	181656521	181657400	81.5169	0.0865644	0.0307624	0.000864847	0.00948815
chr2	181675421	181675570	10.7413	0.0322849	0.0532922	0.130949	0.342888
chr2	181677741	181678720	101.605	0.0372197	0.0247142	0.0754235	0.241703
chr2	181680191	181681340	99.0473	-0.0136973	0.024298	0.503839	0.729303
chr2	181682911	181684590	185.481	0.0327094	0.0195215	0.0626924	0.213846
chr2	181685221	181685530	16.8864	0.0340221	0.0475062	0.169259	0.400885
chr2	181714971	181715510	36.1633	-0.00339303	0.0316388	0.880356	0.949
chr2	181742911	181744610	59.115	-0.101304	0.0377824	0.000936426	0.0100994
chr2	181751981	181753080	117.49	-0.0304466	0.0236939	0.132854	0.345924
chr2	181753791	181754440	35.3885	-0.0164944	0.0338727	0.478601	0.711017
chr2	181762001	181762580	18.7054	0.00107931	0.0374512	0.959	0.983468
chr2	181764601	181764690	7.74939	0.0122477	0.043204	0.475287
chr2	181776491	181776590	7.66891	0.0236673	0.0478875	0.218915
chr2	181778121	181781900	791.897	0.100386	0.0116654	1.30679e-18	5.37746e-16
chr2	181791371	181791740	32.6782	0.208194	0.0565946	1.33369e-05	0.000316758
chr2	181810341	181811820	126.408	0.00667698	0.0226254	0.733073	0.875153
chr2	181817711	181817730	4.94966	0.00122023	0.042188	0.934679
chr2	181818981	181819210	14.2251	0.0116536	0.0397661	0.572725	0.778129
chr2	181841111	181841410	17.4024	0.0902188	0.0754379	0.0191081	0.0951371
chr2	181849391	181849980	26.7898	-0.0419541	0.0455688	0.119897	0.325053
chr2	181851541	181851560	4.42908	0.0223526	0.049736	0.155251
chr2	181851741	181852030	13.2391	0.0790292	0.086361	0.0274411	0.122251
chr2	181886091	181887150	86.5482	-0.0097082	0.0244565	0.683382	0.847037
chr2	181890991	181893710	983.931	-0.0269495	0.0117656	0.017316	0.0886714
chr2	181894031	181895090	34.5632	-0.00885705	0.0325146	0.696977	0.85463
chr2	181900131	181900210	6.13708	0.040765	0.0651296	0.0581356
chr2	181900411	181900510	7.47618	0.007858	0.0419363	0.643503
chr2	181902781	181903290	16.484	-0.0108889	0.0388019	0.606305	0.800158
chr2	181904001	181905470	33.1337	0.0160357	0.0343953	0.490107	0.719097
chr2	181924471	181924720	13.1508	-0.00822519	0.0397378	0.678024	0.843612
chr2	181937551	181937860	21.0724	-0.0812794	0.0643348	0.0228014	0.107602
chr2	181953951	181954530	38.9738	-0.0172577	0.0337064	0.459467	0.69642
chr2	181957771	181958130	21.0408	-0.00900658	0.0377076	0.674049	0.841322
chr2	181984901	181986260	229.672	-0.0522862	0.0182043	0.00176397	0.0164136
chr2	181988251	181988410	10.975	0.00531145	0.040603	0.770953	0.895051
chr2	181989451	181990100	26.6738	-0.0654775	0.0541892	0.0391705	0.155881
chr2	182004581	182004740	8.73018	0.0977582	0.131544	0.0170716	0.0877909
chr2	182064211	182064730	21.1067	-0.00083423	0.0382542	0.966722	0.98676
chr2	182077511	182078080	54.1931	0.00210804	0.0285923	0.92426	0.968306
chr2	182103491	182104020	35.3682	0.0160765	0.0344437	0.489021	0.71841
chr2	182110391	182111000	109.04	-0.0606919	0.0253643	0.00540346	0.0382983
chr2	182144861	182145070	16.1952	-0.0274672	0.0456108	0.23033	0.479326
chr2	182186251	182186570	15.7753	0.00033687	0.0379879	0.987099	0.995043
chr2	182219621	182221700	141.598	-0.000916053	0.0202388	0.959475	0.983572
chr2	182240971	182241500	20.0246	0.0403749	0.0505531	0.121182	0.327206
chr2	182242021	182242840	28.0682	0.00863791	0.0351218	0.700281	0.85654
chr2	182254531	182254770	11.8121	-0.0065447	0.0401997	0.730293	0.873669
chr2	182281331	182281570	13.6557	-0.037264	0.0540836	0.121052	0.326955
chr2	182302231	182302430	12.0329	0.043668	0.0635686	0.0725353	0.23542
chr2	182352721	182352750	6.24261	0.00244261	0.0416942	0.879803
chr2	182366731	182366840	7.13703	0.0219119	0.0474352	0.233104
chr2	182372761	182372970	14.8345	0.0257609	0.046443	0.234036	0.483459
chr2	182379211	182379800	28.0593	0.0313737	0.0399291	0.211693	0.456811
chr2	182381311	182381570	13.3943	-0.00195235	0.038722	0.921608	0.9672
chr2	182393351	182393510	11.2749	0.0130798	0.0420216	0.492139	0.720686
chr2	182404221	182404400	11.7154	0.0123033	0.0413781	0.525701	0.745117
chr2	182446011	182446340	12.7352	-0.0748458	0.0869661	0.0301278	0.13007
chr2	182498131	182498150	5.45995	-0.0304057	0.0545176	0.108029
chr2	182506631	182507080	43.0942	0.244221	0.0439595	1.62282e-09	1.17406e-07
chr2	182522191	182523490	155.88	0.0496253	0.0216385	0.00967454	0.0585381
chr2	182591961	182592040	7.02863	-0.00898336	0.0423008	0.594978
chr2	182592861	182594560	117.216	0.03468	0.0281913	0.125547	0.334379
chr2	182629061	182629130	6.18859	0.00179181	0.0414886	0.912878
chr2	182631111	182631980	66.6542	-0.00613937	0.0269802	0.776498	0.898144
chr2	182642491	182642590	12.5629	-0.00685846	0.03968	0.725711	0.870908
chr2	182649321	182649570	14.3151	-0.0147519	0.0417335	0.459685	0.696525
chr2	182650901	182651060	10.1578	-0.0257301	0.0485874	0.200524	0.443113
chr2	182667111	182667130	4.97217	0.00901407	0.0431523	0.560047
chr2	182672531	182672980	23.5765	-0.0230444	0.039861	0.326876	0.582015
chr2	182698791	182698960	12.2353	0.0506776	0.0670603	0.0626612	0.213778
chr2	182715121	182716940	587.691	-0.00858111	0.0126437	0.47942	0.711508
chr2	182762131	182762150	4.92383	-0.00227548	0.0422364	0.879631
chr2	182763401	182763610	20.6649	0.00677515	0.0369162	0.753823	0.885784
chr2	182767691	182767800	9.90058	-0.010337	0.0414865	0.577354	0.781223
chr2	182784451	182784980	22.2732	0.00355243	0.0356416	0.871442	0.94504
chr2	182808021	182808460	17.1467	0.0218002	0.042332	0.327229	0.582371
chr2	182818321	182819860	258.963	0.0691578	0.0177471	2.86205e-05	0.000601325
chr2	182826591	182826790	10.9569	-0.0376577	0.0561489	0.108624	0.305347
chr2	182836611	182836760	10.0257	-0.280721	0.099248	0.000185626	0.00277263
chr2	182854521	182854690	10.88	-0.0104834	0.0413341	0.576301	0.7805
chr2	182865361	182865520	9.04401	-0.00755142	0.0414905	0.66676	0.836887
chr2	182866041	182867710	102.206	-0.00597555	0.0239461	0.768122	0.893615
chr2	182907131	182907640	34.7828	0.229486	0.0480075	1.02961e-07	4.72209e-06
chr2	182911911	182912040	9.54143	-0.0138728	0.0427176	0.455952	0.693602
chr2	182915431	182916140	50.4984	0.107725	0.0442369	0.00161223	0.0153146
chr2	182924021	182924570	46.9245	0.00273405	0.029768	0.90293	0.95856
chr2	182928151	182928820	21.3141	-0.00271096	0.0362157	0.899795	0.957295
chr2	182946951	182947380	16.0555	0.0310809	0.047573	0.187611	0.426035
chr2	182949661	182949880	12.0232	0.20459	0.102248	0.00174166	0.0162528
chr2	182954921	182955130	13.9699	-0.0826538	0.0851754	0.0250666	0.114846
chr2	182980161	182980470	15.9517	-0.00988236	0.0392939	0.630241	0.815859
chr2	182992411	182992430	5.01885	0.00889807	0.0432542	0.559043
chr2	183001871	183002500	50.6307	0.0729967	0.0396516	0.0129564	0.0719945
chr2	183010121	183010460	29.9055	-0.000221038	0.032983	0.991905	0.996776
chr2	183013911	183014390	23.8224	-0.0319691	0.0428071	0.201358	0.444173
chr2	183034911	183035210	12.528	0.0145976	0.0414289	0.470443	0.704529
chr2	183035381	183036110	23.2509	0.0172543	0.0376742	0.451452	0.690134
chr2	183036631	183039220	893.202	-0.0177236	0.0101886	0.07374	0.238027
chr2	183062821	183063370	26.7175	0.226419	0.0570013	3.99076e-06	0.000113945
chr2	183071271	183071390	10.0348	0.0219978	0.045377	0.281089	0.535769
chr2	183078271	183079640	203.467	-0.0376843	0.0230979	0.0590104	0.205234
chr2	183082021	183082140	9.05972	-0.019746	0.0448053	0.326286	0.581506
chr2	183123691	183125360	373.317	-0.0227617	0.0151579	0.109746	0.307353
chr2	183224951	183225440	56.4812	0.0186525	0.0297293	0.41268	0.658532
chr2	183242951	183243280	16.3154	-0.0175394	0.0418237	0.40352	0.650898
chr2	183244671	183244700	5.34266	-0.00516806	0.0423653	0.736286
chr2	183249051	183249170	11.2819	0.00140951	0.0398606	0.940121	0.975253
chr2	183258281	183259060	45.8602	-0.0456915	0.0381202	0.0856298	0.262279
chr2	183269671	183270590	83.3705	0.0215874	0.0260103	0.313345	0.569206
chr2	183295181	183295320	11.6829	0.014753	0.0422179	0.450555	0.68935
chr2	183315381	183315980	31.6758	0.165264	0.0550038	0.000172558	0.00261387
chr2	183316191	183316560	16.1893	0.0972399	0.0847654	0.0167662	0.0866872
chr2	183349161	183349670	29.9561	0.0991402	0.0580606	0.00854471	0.0535867
chr2	183490491	183491490	86.8008	0.0293293	0.0258266	0.170894	0.403226
chr2	183610641	183611340	34.1825	-0.022336	0.035806	0.3495	0.603855
chr2	183615071	183615360	17.8924	0.0656203	0.066788	0.0424775	0.164546
chr2	183665371	183667000	141.792	0.0505514	0.0233074	0.0127491	0.0711852
chr2	183895601	183895650	6.90473	-0.00181347	0.0414407	0.911962
chr2	183898491	183899040	32.6288	0.0563069	0.0477252	0.0564731	0.199209
chr2	183901921	183902210	14.6798	0.0106561	0.039667	0.602507	0.797908
chr2	183949011	183949220	11.5327	0.00190604	0.0401486	0.919042	0.966084
chr2	183950331	183951470	111.472	0.0532975	0.0255712	0.0142676	0.0771619
chr2	183995251	183997740	382.132	0.0152824	0.0147413	0.271955	0.525954
chr2	184053341	184053880	28.8343	0.0585282	0.0485187	0.05089	0.185688
chr2	184078441	184079030	79.928	0.0990389	0.0338118	0.000472293	0.00588
chr2	184129211	184129380	9.77575	-0.00349641	0.0405183	0.84644	0.933482
chr2	184154481	184154760	29.8923	-0.0388331	0.0421854	0.14062	0.358011
chr2	184596821	184599820	612.625	-0.0295249	0.0114145	0.00733727	0.0480453
chr2	184692221	184692430	14.1381	0.0148904	0.0414026	0.463882	0.699638
chr2	184814151	184814860	40.509	0.0205274	0.0339981	0.385212	0.635527
chr2	184835271	184835280	4.45747	0.0125436	0.0446323	0.399002
chr2	184842221	184842270	5.37627	0.00869273	0.0429681	0.577164
chr2	184928481	184928610	8.50704	0.00208939	0.040585	0.906553	0.960149
chr2	184944751	184945690	50.9665	-0.000477753	0.0294899	0.98252	0.993214
chr2	185208391	185208550	15.7887	-0.0199203	0.0421854	0.358075	0.611915
chr2	185220081	185220340	20.0759	-0.0135722	0.037895	0.539813	0.755044
chr2	185245931	185246090	13.8886	-0.0154237	0.0414089	0.452363	0.690898
chr2	185280211	185280230	5.2491	0.00574718	0.0424458	0.70936
chr2	185291141	185291460	27.7483	0.00591987	0.0343969	0.791869	0.906003
chr2	185424991	185425220	6.86016	0.0417703	0.0646801	0.0644055
chr2	185475971	185476300	16.5098	0.130353	0.0837944	0.00645982	0.0437457
chr2	185484771	185484840	7.2723	0.00210171	0.0410529	0.902424
chr2	185540111	185540470	20.7325	0.0345622	0.0446978	0.173977	0.407429
chr2	185547431	185547450	5.21147	0.0119466	0.044005	0.443637
chr2	185583101	185583250	9.34812	-0.00168048	0.040385	0.925162	0.968639
chr2	185593611	185593880	13.7452	0.0321676	0.0495683	0.16679	0.397254
chr2	185638201	185638910	37.9999	-0.0566321	0.0425549	0.0483295	0.179357
chr2	185665321	185665990	40.78	-0.0264608	0.0348882	0.275081	0.529342
chr2	185736651	185736680	5.21081	-0.0038526	0.042036	0.805302
chr2	185738641	185739270	57.6918	-0.011934	0.0295003	0.595562	0.793316
chr2	185787701	185787820	8.08316	0.00439805	0.0414899	0.792495	0.906332
chr2	185796421	185796840	18.8697	0.00399874	0.0367433	0.852058	0.936171
chr2	185896081	185896090	4.56599	0.0243377	0.0511012	0.130215
chr2	185899591	185900000	19.0775	0.0263549	0.0436203	0.257488	0.510225
chr2	185979351	185980000	25.8133	-0.0333185	0.0424667	0.188673	0.427379
chr2	186058781	186059380	17.583	0.0252397	0.0429675	0.275962	0.530249
chr2	186061661	186061930	10.7296	0.0492252	0.0687039	0.0597525	0.20694
chr2	186068641	186068780	8.97913	-0.0184753	0.0447333	0.328256	0.583356
chr2	186098751	186099250	36.8612	0.0192529	0.0341069	0.413321	0.659125
chr2	186099861	186100210	21.3061	-0.00557852	0.0367278	0.795385	0.907769
chr2	186105471	186105540	7.02129	0.0222127	0.0473726	0.234103
chr2	186125331	186125460	12.9499	0.00715685	0.0403453	0.705521	0.859552
chr2	186125771	186126500	32.6581	0.0176201	0.0352979	0.450604	0.689406
chr2	186129971	186131940	286.663	0.050158	0.0175292	0.00193297	0.0176391
chr2	186250251	186250260	4.42935	-0.0044191	0.0426501	0.762618
chr2	186256291	186257200	39.6905	-0.070285	0.0452432	0.0226293	0.107032
chr2	186302361	186302540	11.9197	0.132297	0.102623	0.00854948	0.0536079
chr2	186308941	186309370	17.9521	-0.0190408	0.0409396	0.387811	0.637597
chr2	186309581	186310380	42.8411	0.00591999	0.0303984	0.792784	0.906474
chr2	186347411	186347940	21.4955	0.0889411	0.0642968	0.016727	0.0865324
chr2	186348311	186348770	26.7914	0.0763674	0.0641375	0.0276093	0.122795
chr2	186444041	186444260	12.6514	0.0129116	0.041414	0.51123	0.734466
chr2	186460611	186460690	7.58896	-0.00492167	0.0415633	0.768364
chr2	186485321	186487560	672.689	-0.0677725	0.0147437	1.32448e-06	4.42968e-05
chr2	186493681	186493840	8.66959	-0.0139441	0.0428658	0.450552	0.68935
chr2	186503991	186504360	17.52	0.0037392	0.0370448	0.860556	0.939872
chr2	186518461	186519300	38.0617	0.0211981	0.0339852	0.371051	0.623361
chr2	186533371	186534340	75.4163	-0.00260782	0.025232	0.900576	0.957603
chr2	186543481	186545270	368.522	-0.0427095	0.0153517	0.00301623	0.024777
chr2	186569811	186571200	98.6327	-0.0473006	0.0266194	0.0330336	0.138481
chr2	186571391	186571410	4.45489	0.00791918	0.0431929	0.592278
chr2	186572811	186572950	8.78484	-0.000203555	0.0405894	0.990577	0.996289
chr2	186575181	186575980	65.1436	0.00893503	0.0268661	0.679512	0.844623
chr2	186584051	186584430	27.0528	0.0337135	0.0422926	0.185444	0.423029
chr2	186586801	186587210	32.5337	-0.0155949	0.0341159	0.501275	0.727522
chr2	186589041	186592510	885.611	0.0031075	0.0111223	0.773172	0.896331
chr2	186595201	186595780	29.3895	-0.0209727	0.036122	0.376402	0.627947
chr2	186596621	186597910	90.8566	0.001138	0.0237942	0.955144	0.981875
chr2	186598341	186598720	15.7642	0.00666635	0.0387345	0.743717	0.88069
chr2	186598861	186599730	27.7811	-0.0378119	0.0435981	0.148936	0.370735
chr2	186604871	186605480	38.95	-0.0167193	0.0347719	0.471839	0.70561
chr2	186611741	186611800	5.62796	0.0046596	0.0419542	0.772039
chr2	186612281	186613930	207.193	0.0229776	0.0185521	0.17312	0.406194
chr2	186617101	186618220	54.6054	-0.0159449	0.0299511	0.482505	0.713764
chr2	186641441	186642140	52.5356	-0.0160559	0.0299147	0.479687	0.711716
chr2	186664381	186664950	44.6657	-0.159603	0.0429695	1.5248e-05	0.000355349
chr2	186687941	186688150	11.3646	0.0112535	0.0414437	0.552927	0.764318
chr2	186693301	186696840	655.816	-0.0105331	0.0116726	0.349787	0.60412
chr2	186698171	186698180	4.16583	0.00803992	0.0435629	0.567906
chr2	186698811	186700130	69.5086	0.107125	0.0329765	0.000147384	0.00230183
chr2	186713121	186713360	13.3368	0.0269239	0.0470054	0.219614	0.46633
chr2	186713821	186715420	76.629	-0.0392493	0.0296871	0.0941783	0.278747
chr2	186717031	186719720	214.655	0.0672629	0.0186608	9.48883e-05	0.00160769
chr2	186725511	186727660	136.036	0.028601	0.023261	0.152558	0.3764
chr2	186729081	186730090	43.0325	-0.0189644	0.0320318	0.415411	0.660654
chr2	186735391	186735530	7.85426	0.0454289	0.0688064	0.0552744
chr2	186746691	186747120	14.5277	0.0117575	0.0393745	0.574729	0.779437
chr2	186757041	186757450	31.4404	0.0745229	0.0498482	0.0216517	0.103788
chr2	186781061	186781180	10.3776	0.0165894	0.0433617	0.389616	0.638989
chr2	186848471	186849970	369.713	-0.0412596	0.014628	0.00278319	0.0233173
chr2	186862961	186863240	14.4058	0.000550193	0.0383175	0.978482	0.99167
chr2	186918711	186918720	5.44724	0.00881617	0.0430233	0.57206
chr2	186919181	186919560	29.1441	0.300385	0.0546602	2.04424e-09	1.44732e-07
chr2	187062761	187062780	4.73025	0.00543426	0.0426313	0.71408
chr2	187117631	187117740	8.57285	-0.00920397	0.0414821	0.612639	0.80418
chr2	187215681	187216120	23.8235	0.0103143	0.0364337	0.64252	0.823128
chr2	187224781	187225400	30.6288	-0.141745	0.0521708	0.00049252	0.0060815
chr2	187299301	187299410	9.69188	-0.0200986	0.0448748	0.308751	0.564524
chr2	187302251	187302520	17.2485	0.0189504	0.0406098	0.393621	0.642406
chr2	187302631	187302890	9.82425	0.0259494	0.0488878	0.194523	0.435157
chr2	187303981	187304120	10.1586	0.00785112	0.0406627	0.675815	0.842382
chr2	187312881	187312950	7.98167	0.0141193	0.0435142	0.426073	0.669385
chr2	187397571	187399030	158.588	0.0130803	0.0197967	0.461784	0.697951
chr2	187402661	187402790	10.1695	0.00664401	0.0404993	0.721752	0.868775
chr2	187408651	187409750	89.9588	0.0287079	0.0269567	0.191014	0.430527
chr2	187424161	187424430	22.2535	-0.0506498	0.0550271	0.0773801	0.245747
chr2	187429761	187430340	27.3105	0.0286801	0.0395536	0.245186	0.496064
chr2	187438631	187438640	4.70397	0.00436514	0.042365	0.773582
chr2	187448121	187448650	35.2121	0.0111873	0.0336469	0.624672	0.812144
chr2	187453221	187453250	5.6156	-0.00363543	0.0420168	0.816456
chr2	187465001	187465020	5.74247	0.021575	0.0481001	0.212591
chr2	187477151	187477520	11.409	-0.0267694	0.0485584	0.231156	0.480281
chr2	187494991	187495810	72.5713	0.166038	0.0352684	1.94318e-07	8.31548e-06
chr2	187500071	187500240	21.2247	0.0202449	0.0401611	0.373304	0.62527
chr2	187500971	187501170	14.4869	-0.00284074	0.0392033	0.883745	0.950316
chr2	187514621	187514640	4.86225	0.00391933	0.0420676	0.802596
chr2	187523541	187523560	4.25353	-0.00235393	0.0425834	0.864208
chr2	187526921	187527870	48.8323	0.112142	0.0428684	0.00093998	0.0101275
chr2	187541491	187542050	27.4397	-0.00985226	0.0347847	0.662883	0.834475
chr2	187547481	187547690	17.6415	0.195548	0.0814395	0.000766092	0.00862254
chr2	187553341	187553350	4.33053	-0.007798	0.0432376	0.595184
chr2	187554031	187554540	36.0104	0.0212336	0.0344841	0.371001	0.623328
chr2	187574931	187576070	48.2137	0.00487658	0.0299708	0.827963	0.924515
chr2	187577251	187577570	12.2458	0.00571954	0.0400565	0.762308	0.890396
chr2	187580511	187581720	34.7815	-0.0246229	0.0375483	0.307156	0.563016
chr2	187599701	187599840	10.7878	0.0317646	0.0521476	0.134615	0.348774
chr2	187617401	187619120	62.248	0.00576252	0.028739	0.795139	0.907641
chr2	187659051	187659140	8.51865	-0.00767096	0.0414934	0.663009	0.834524
chr2	187686451	187686710	15.8738	0.00307653	0.0378724	0.881899	0.949651
chr2	187826151	187826260	6.79755	0.00285535	0.0411884	0.865095
chr2	187843211	187843680	16.1563	-0.0857008	0.0873041	0.0229533	0.108103
chr2	187848401	187848620	13.2561	0.0512294	0.0669999	0.0621024	0.212485
chr2	187875371	187875600	13.3685	0.00925972	0.0402787	0.635337	0.818965
chr2	187993531	187994060	42.3305	0.011786	0.0311311	0.605423	0.799664
chr2	187994571	187995410	62.3346	0.0495536	0.0325087	0.0480347	0.178621
chr2	188042521	188042680	10.4622	0.0376722	0.0580532	0.0952681	0.280851
chr2	188132471	188132660	16.8327	0.0397418	0.0550155	0.110614	0.308929
chr2	188278801	188278810	4.45739	0.00619974	0.0430106	0.666959
chr2	188290831	188294690	989.778	0.00773195	0.0108511	0.462832	0.698861
chr2	188295351	188295400	5.78476	0.0149864	0.0447787	0.363546
chr2	188295561	188295590	5.80444	0.0292007	0.0540343	0.106639
chr2	188303541	188304070	34.0263	0.00268776	0.0335066	0.904909	0.959335
chr2	188326761	188327310	22.8371	0.0595833	0.0564735	0.0529105	0.19078
chr2	188333151	188334410	165.534	0.0252717	0.0199736	0.157552	0.383762
chr2	188346141	188346420	16.8234	0.00560218	0.0383746	0.784984	0.902578
chr2	188369461	188369640	19.1923	-0.00135598	0.0368804	0.948866	0.978837
chr2	188375371	188375380	4.89773	0.0197333	0.0479329	0.208272
chr2	188375511	188375520	4.28508	0.0116981	0.044289	0.433734
chr2	188396071	188396090	4.69615	0.000641985	0.0423762	0.963656
chr2	188399031	188399670	42.1818	0.120377	0.0464177	0.000882545	0.0096376
chr2	188449401	188449600	10.3476	9.38549e-05	0.040372	0.99606	0.998662
chr2	188478691	188479210	44.0911	0.152073	0.0437257	3.9052e-05	0.000779173
chr2	188494011	188494110	7.96517	0.00537	0.0413755	0.754323	0.886036
chr2	188496081	188496180	6.44882	-0.00453294	0.0418824	0.777046
chr2	188501771	188501800	5.64339	-0.00142381	0.0416747	0.928003
chr2	188512561	188512740	16.1302	-0.0309517	0.0466905	0.194613	0.435242
chr2	188524641	188524780	14.5269	-0.0315125	0.0483051	0.180102	0.416107
chr2	188526861	188528040	93.3911	-0.0164878	0.0241303	0.419355	0.664025
chr2	188598771	188598780	4.74975	0.00274679	0.042381	0.851931
chr2	188601391	188601760	20.2376	0.0345285	0.0465591	0.168929	0.400422
chr2	188629121	188630580	156.888	0.134668	0.0238148	1.63986e-09	1.18352e-07
chr2	188708691	188709110	29.9936	0.0319713	0.0402565	0.205047	0.448536
chr2	188734851	188734910	6.02154	0.0144719	0.0444393	0.384135
chr2	188765661	188765810	10.1712	0.0161478	0.043708	0.386384	0.63648
chr2	188786461	188786750	11.8853	0.0797731	0.0933022	0.0263849	0.119042
chr2	188788511	188789110	33.323	0.0855984	0.0507702	0.012063	0.0685356
chr2	188940231	188940510	22.0378	0.00499635	0.0362345	0.818911	0.919957
chr2	188978391	188978460	6.53623	-0.00512997	0.0416823	0.757152
chr2	189094431	189094710	17.4263	-0.030706	0.0456478	0.202527	0.445474
chr2	189114221	189114360	12.3802	0.0514214	0.0670394	0.0623964	0.213151
chr2	189116141	189116310	11.7877	0.0732225	0.0862643	0.0314322	0.133925
chr2	189143261	189143380	10.354	0.0211757	0.044956	0.296772	0.552289
chr2	189149751	189150470	55.6451	0.00185797	0.0288269	0.933313	0.972211
chr2	189163821	189164190	18.9126	-0.00491465	0.0370385	0.817137	0.919036
chr2	189178201	189180240	151.119	0.00300657	0.020648	0.870033	0.944527
chr2	189209721	189210990	56.4639	0.0872386	0.0398114	0.00434057	0.0325374
chr2	189217711	189217890	11.6388	0.0636958	0.084013	0.0361218	0.147359
chr2	189254511	189254760	13.7439	0.0170518	0.0425999	0.398475	0.646567
chr2	189261621	189261850	16.7213	0.1037	0.0792538	0.0130711	0.0724047
chr2	189286321	189286600	17.8521	0.0836332	0.0863772	0.0240838	0.111784
chr2	189287631	189288620	58.3233	0.0663517	0.0365367	0.0165284	0.0858302
chr2	189298061	189298810	77.6491	0.185266	0.0316468	3.56018e-10	3.01156e-08
chr2	189347551	189348000	34.1977	0.0122722	0.0329355	0.593125	0.791602
chr2	189350641	189350730	7.80853	0.0486025	0.0737993	0.0459789
chr2	189366461	189366470	4.98932	0.00837731	0.0431584	0.57976
chr2	189393331	189394520	164.256	0.325125	0.0243142	4.7495e-42	4.42187e-38
chr2	189406911	189407800	21.2104	-0.0293437	0.0436171	0.225393	0.473545
chr2	189412111	189412630	19.8701	0.0334758	0.0449785	0.182523	0.419195
chr2	189439541	189439560	5.25547	0.0125384	0.0438776	0.440324
chr2	189440361	189442310	432.355	-0.0340253	0.015019	0.0158983	0.0834589
chr2	189466811	189466940	13.8997	-0.00981424	0.0402469	0.618177	0.807782
chr2	189522261	189523240	126.879	0.103133	0.0264496	1.37938e-05	0.000325791
chr2	189544261	189544520	14.9738	-0.00231573	0.0377762	0.910705	0.96226
chr2	189566161	189566410	15.227	0.254572	0.077266	4.6724e-05	0.000903067
chr2	189568271	189569710	95.7385	-0.000793381	0.0234636	0.968222	0.98749
chr2	189580201	189581830	287.38	-0.0359202	0.0168485	0.0211418	0.102004
chr2	189601151	189601330	12.5354	0.0308382	0.0506966	0.160716	0.388219
chr2	189660961	189663000	290.93	-0.0583765	0.0193288	0.00093088	0.010049
chr2	189673751	189675180	229.904	0.0164367	0.0178237	0.314523	0.570347
chr2	189685771	189686060	12.5366	0.0216371	0.0445434	0.299505	0.555095
chr2	189698421	189698520	10.3219	-0.000218029	0.0397191	0.990471	0.996279
chr2	189698641	189698660	4.61097	0.0134547	0.0445552	0.392476
chr2	189751221	189751360	13.1054	-0.0152102	0.0415803	0.453644	0.691828
chr2	189762141	189764100	269.835	-0.00667687	0.0174996	0.678744	0.844056
chr2	189783151	189785520	1338.45	-0.0264373	0.0104774	0.00930856	0.0569201
chr2	189798851	189799000	13.9433	0.00254226	0.0387657	0.898639	0.956855
chr2	189802611	189803060	27.933	-0.0303237	0.0403812	0.223491	0.47119
chr2	189822631	189822650	4.96649	-0.0236637	0.0500622	0.15782
chr2	189982921	189983110	14.5587	-0.0158463	0.0411877	0.447206	0.686762
chr2	190024011	190024230	18.822	0.0204861	0.0406736	0.365008	0.618026
chr2	190041541	190041900	14.3168	-0.0181034	0.0415756	0.397322	0.645673
chr2	190050001	190050470	38.3482	-0.0441268	0.0403371	0.100431	0.290322
chr2	190062211	190062820	17.1643	0.0321677	0.0479098	0.178581	0.413933
chr2	190065911	190066100	11.7977	-0.0506498	0.0674689	0.0621092	0.212494
chr2	190070131	190070200	5.77251	-0.0109098	0.0433944	0.49695
chr2	190070381	190070560	14.6266	-0.0535634	0.0688082	0.0574569	0.201619
chr2	190087341	190087420	6.54329	0.0468721	0.0733911	0.0430012
chr2	190089001	190089110	10.7968	-0.00142696	0.0403031	0.936999	0.973934
chr2	190119291	190119550	13.4297	0.00133605	0.0393115	0.944855	0.977108
chr2	190122141	190122320	15.0203	-0.00815748	0.038703	0.69287	0.852266
chr2	190137671	190137790	8.71535	0.187024	0.114437	0.00384757	0.029729
chr2	190159511	190159710	14.6166	0.0195716	0.0425424	0.358004	0.611867
chr2	190179751	190181580	261.768	0.0296974	0.0169551	0.0579027	0.20264
chr2	190215451	190215880	17.569	0.0139996	0.039541	0.513079	0.735985
chr2	190216821	190217080	13.4977	0.0187736	0.0428648	0.36533	0.618311
chr2	190277721	190277850	8.66138	0.0148533	0.0430273	0.42877	0.671636
chr2	190314851	190315000	13.4611	0.00732444	0.0394621	0.712502	0.863577
chr2	190318701	190320640	817.74	-0.0356732	0.0106649	0.000557434	0.00670952
chr2	190340411	190340640	21.6069	0.189355	0.0699888	0.000357373	0.00471527
chr2	190343211	190344810	232.509	-0.000365155	0.0166649	0.981273	0.992749
chr2	190354181	190354570	15.3874	0.0149356	0.0410289	0.469229	0.703686
chr2	190359471	190360380	68.1943	-0.0104766	0.0267794	0.627492	0.813935
chr2	190372171	190372640	50.0845	-0.0378632	0.0344198	0.130378	0.34207
chr2	190407401	190409170	126.719	-0.0342308	0.0235825	0.0905999	0.271813
chr2	190413151	190413670	17.2184	-0.0068858	0.0379925	0.742234	0.879891
chr2	190444221	190444310	8.21524	0.00472583	0.0414005	0.779832	0.899918
chr2	190466941	190468070	37.5616	0.0991502	0.0484206	0.00460941	0.0340425
chr2	190468911	190470090	68.5784	-0.0293201	0.0294615	0.20277	0.445784
chr2	190478011	190478600	26.302	-0.030027	0.0415429	0.224948	0.473057
chr2	190482441	190482610	13.0683	-0.0784447	0.0946722	0.0266952	0.120023
chr2	190486241	190486470	12.2524	-0.00378322	0.0397177	0.842285	0.931529
chr2	190497331	190497720	22.5516	0.0394849	0.0488387	0.131332	0.34357
chr2	190511231	190511340	11.7627	-0.0344219	0.0518545	0.142526	0.361016
chr2	190512601	190512930	16.5456	-0.00788245	0.0385315	0.703505	0.858385
chr2	190532771	190532940	11.4155	0.030414	0.0496569	0.173625	0.406919
chr2	190533561	190535740	321.188	0.0236793	0.015857	0.109616	0.307109
chr2	190536331	190536690	14.0654	0.0108902	0.0400767	0.589608	0.789315
chr2	190537871	190538070	16.8079	0.342495	0.0778351	6.28307e-07	2.32302e-05
chr2	190562201	190562440	23.1502	0.0983411	0.0676049	0.0124254	0.0699463
chr2	190563751	190563900	9.60771	0.0159995	0.0433975	0.398403	0.646492
chr2	190571591	190572050	41.046	0.0548921	0.0413836	0.0518811	0.188156
chr2	190578561	190578900	13.6035	0.0163118	0.0416554	0.430782	0.673268
chr2	190627621	190628680	128.524	0.00124506	0.0216277	0.94777	0.978379
chr2	190636551	190636670	8.65495	0.0112654	0.0423551	0.527237	0.746262
chr2	190636851	190638900	183.386	-0.0442515	0.0214548	0.0197373	0.0972619
chr2	190644201	190644220	4.97117	-0.0138705	0.0448573	0.37118
chr2	190646571	190646900	11.4085	-0.0157338	0.0426752	0.420603	0.664963
chr2	190647011	190650710	872.991	-0.0304013	0.0148433	0.0293782	0.127924
chr2	190655201	190656040	35.7055	-0.00907528	0.0330253	0.689916	0.850627
chr2	190658001	190658110	8.2601	0.0149179	0.0434824	0.413293	0.659087
chr2	190680271	190680560	20.9366	0.021849	0.0403454	0.344297	0.599231
chr2	190697161	190697560	15.0316	-0.027067	0.045027	0.238829	0.489013
chr2	190699011	190699310	20.4575	-0.166434	0.0799534	0.00181562	0.0167936
chr2	190702731	190703200	20.1162	-0.00870162	0.0382806	0.678618	0.844005
chr2	190760871	190761440	19.8177	0.010612	0.0374711	0.627073	0.813611
chr2	190765851	190766750	37.3724	-0.0758053	0.0487459	0.0190769	0.0950101
chr2	190768031	190768040	4.64185	-0.00977398	0.043431	0.523723
chr2	190781521	190782080	21.5661	0.00856424	0.0365226	0.696806	0.854526
chr2	190789341	190789810	19.1939	-0.0038329	0.037073	0.856529	0.938072
chr2	190791201	190792320	68.8785	-0.036219	0.0305686	0.12638	0.335734
chr2	190792981	190793490	31.3616	0.0490627	0.0489562	0.0840785	0.259273
chr2	190801601	190802340	27.4743	-0.0309832	0.0400582	0.216184	0.462371
chr2	190804361	190804420	6.74057	-0.00266999	0.0415386	0.870174
chr2	190835421	190835530	10.4595	0.00254383	0.0400591	0.89117	0.953581
chr2	190850481	190850810	17.0711	-0.0172585	0.0399564	0.433471	0.675423
chr2	190854181	190854190	4.65566	0.0132992	0.0446701	0.3871
chr2	190857601	190857830	11.6356	-0.0337438	0.0536551	0.127723	0.338028
chr2	190858841	190859650	34.3402	-0.054762	0.0445907	0.0576652	0.202125
chr2	190860991	190861850	81.4467	-0.0430854	0.0280127	0.0587896	0.204768
chr2	190867231	190867450	16.377	-0.0193148	0.0421941	0.366614	0.619442
chr2	190879831	190883090	951.734	-0.00571236	0.00941395	0.534991	0.751666
chr2	190883391	190883410	5.17975	0.00128569	0.0419971	0.93426
chr2	190947251	190947340	7.61825	0.0030422	0.0411031	0.859109
chr2	190947861	190947920	6.67867	0.0038242	0.0416308	0.815753
chr2	190981351	190981700	25.5947	0.18503	0.0581247	8.71665e-05	0.00150267
chr2	190986721	190986760	5.94701	-0.000845794	0.0416088	0.95732
chr2	190996441	190996780	25.8548	-0.0153097	0.036291	0.50418	0.729587
chr2	191012361	191014960	924.68	-0.0478365	0.0110727	8.02013e-06	0.000205948
chr2	191019951	191021310	418.828	-0.0228198	0.014332	0.0920927	0.274769
chr2	191030621	191030850	30.4832	0.0119124	0.0342647	0.602573	0.79792
chr2	191038191	191038810	33.7499	-0.00893271	0.0336192	0.693692	0.852801
chr2	191052261	191052400	12.7283	-0.0156944	0.042778	0.418029	0.662922
chr2	191087411	191087550	15.1487	-0.00966993	0.0393818	0.636042	0.819332
chr2	191150321	191151250	43.0085	0.00894778	0.0307416	0.692793	0.85222
chr2	191155801	191155820	5.20138	0.0198439	0.0473989	0.232695
chr2	191165041	191166920	183.511	-0.0206059	0.0197551	0.245018	0.495892
chr2	191171391	191173080	151.402	0.0206691	0.022124	0.283534	0.538453
chr2	191202511	191202650	7.62583	0.0292171	0.0529032	0.127789
chr2	191202931	191203180	10.8482	0.0290269	0.0498947	0.173637	0.406928
chr2	191218111	191218780	32.7932	0.00632541	0.0325667	0.780263	0.900105
chr2	191229071	191229080	4.099	-0.000278265	0.0425219	0.986585
chr2	191232091	191232580	14.2344	-0.0807245	0.0823441	0.0252752	0.115528
chr2	191244671	191249780	1040.41	0.00541821	0.00907424	0.542297	0.756916
chr2	191250481	191250820	12.463	0.0114076	0.0404699	0.568372	0.775061
chr2	191251081	191251300	11.1349	0.0107623	0.041052	0.575178	0.779775
chr2	191256121	191256270	8.09896	0.0086078	0.0419607	0.618821	0.808186
chr2	191256391	191256400	4.71357	-0.00211598	0.0423523	0.885468
chr2	191263011	191263320	12.9077	-0.00900985	0.0404279	0.640588	0.821967
chr2	191264701	191266440	151.871	-0.0192565	0.0202453	0.286277	0.541269
chr2	191270051	191271520	331.192	-0.0113436	0.0154326	0.433584	0.675507
chr2	191272211	191272550	13.5384	-0.00120746	0.0393436	0.94959	0.97918
chr2	191274441	191274990	27.254	0.0191592	0.0367708	0.413064	0.658877
chr2	191287761	191288760	82.0543	-0.0873476	0.0297319	0.000582141	0.00694896
chr2	191302661	191302670	4.83627	0.0170098	0.0459254	0.296616
chr2	191305151	191305400	10.4219	-0.00638991	0.0403712	0.732592	0.8749
chr2	191318041	191319460	99.0249	-0.0353916	0.0249885	0.0927985	0.276206
chr2	191321441	191323380	159.754	0.0566038	0.0229483	0.00502039	0.0362659
chr2	191326531	191326680	9.71101	-0.0101079	0.0417608	0.577261	0.781185
chr2	191334201	191334250	5.27107	-0.00680411	0.0427599	0.655273
chr2	191343441	191344260	44.6471	-0.130731	0.0426618	0.000195477	0.00289135
chr2	191352671	191352890	20.6539	0.0198189	0.0415157	0.367593	0.620228
chr2	191377121	191377690	60.4316	0.139476	0.035136	6.56589e-06	0.000173284
chr2	191401401	191401510	7.72717	-0.0420811	0.0658932	0.0580327
chr2	191403131	191403160	5.85233	0.00536286	0.041876	0.74329
chr2	191462571	191462630	6.52014	-0.00881203	0.0426034	0.590297
chr2	191478851	191480130	108.16	0.0395517	0.0243046	0.0564177	0.199084
chr2	191486691	191488020	60.9835	0.119227	0.0394021	0.00025436	0.00358165
chr2	191500261	191501800	64.8771	-0.0101015	0.0287844	0.650043	0.827564
chr2	191512401	191513130	40.3391	-0.0066438	0.0330689	0.768829	0.893988
chr2	191521751	191522050	13.0305	-0.0563349	0.0724811	0.0509581	0.185882
chr2	191538531	191539810	36.359	-0.0714391	0.0485372	0.0244302	0.112882
chr2	191543981	191544210	13.0404	-0.0408877	0.0568377	0.101491	0.292185
chr2	191551831	191552720	28.8098	0.00526458	0.0344737	0.813961	0.917482
chr2	191554891	191555720	57.9995	0.00582454	0.0289699	0.793545	0.90692
chr2	191566361	191566790	21.2254	-0.00776712	0.0362783	0.723606	0.869798
chr2	191569181	191569210	5.47098	0.0208846	0.0478697	0.217718
chr2	191571201	191571370	10.4119	-0.0235785	0.0463066	0.25151	0.503389
chr2	191625111	191625460	21.7146	0.253641	0.0628787	2.88551e-06	8.64163e-05
chr2	191626721	191626780	5.75758	0.0120135	0.0438893	0.450063
chr2	191637751	191638720	39.5532	-0.0044763	0.0309791	0.842371	0.931568
chr2	191647721	191648390	72.2602	0.184021	0.0389988	1.62028e-07	7.05532e-06
chr2	191666761	191666950	11.4741	0.0252577	0.0467755	0.233304	0.482596
chr2	191677101	191679220	791.806	-0.0313467	0.0115148	0.00474777	0.034812
chr2	191691081	191691210	16.9736	-0.0216316	0.0416115	0.337571	0.592614
chr2	191696051	191696520	29.7665	0.119546	0.0551624	0.00253028	0.0216832
chr2	191703061	191703810	40.3851	-0.111319	0.0467854	0.0017524	0.0163294
chr2	191705331	191705370	5.69178	0.00882988	0.042878	0.578149
chr2	191706591	191707390	24.031	0.0342526	0.0438296	0.178309	0.41352
chr2	191714041	191714050	4.61642	0.00340878	0.0424498	0.817515
chr2	191715081	191715530	12.4923	-0.0484404	0.0657226	0.0667916	0.223069
chr2	191717091	191717110	5.26729	-0.000400696	0.0422236	0.978712
chr2	191729151	191729680	22.8176	-0.104768	0.0655173	0.00904758	0.0557476
chr2	191748341	191748430	7.65682	0.0206464	0.0472077	0.239049
chr2	191759021	191759170	15.1351	0.0625956	0.0736818	0.0443952	0.169437
chr2	191784361	191784590	14.7995	-0.00529915	0.0390106	0.790072	0.905076
chr2	191789681	191790080	20.7812	0.192573	0.0704835	0.000330336	0.00443194
chr2	191811991	191812570	19.7954	-0.0619768	0.0604816	0.0485615	0.17996
chr2	191831441	191831600	8.76279	0.0178898	0.0445081	0.341737	0.596832
chr2	191845071	191846100	47.3434	-0.0396567	0.0348311	0.116565	0.31936
chr2	191846991	191847570	32.6269	0.100092	0.0568833	0.00768115	0.0496467
chr2	191867241	191867250	4.5686	-0.00307715	0.0424693	0.834551
chr2	191869401	191869530	9.88196	0.00131161	0.0403122	0.942457	0.976227
chr2	191899551	191899930	17.6642	0.11131	0.0781234	0.0100469	0.0601127
chr2	191917751	191919030	167.689	0.0233754	0.0199653	0.190864	0.430358
chr2	191927351	191928400	47.8817	0.0412253	0.0363889	0.109904	0.307651
chr2	191938721	191939200	30.1682	0.0520458	0.0471206	0.0708681	0.231823
chr2	191941531	191942970	91.8393	-0.0732179	0.0285887	0.00244032	0.0211188
chr2	191958501	191958730	10.4015	0.00943733	0.0412398	0.610695	0.802956
chr2	191994571	191995670	134.31	-0.0583501	0.0246529	0.00616453	0.0422492
chr2	192004781	192005410	20.7885	-0.00167688	0.036988	0.939458	0.974897
chr2	192007651	192008370	48.5804	0.061572	0.0380511	0.0272485	0.12164
chr2	192024471	192025580	69.5097	0.0259783	0.0288824	0.25278	0.504978
chr2	192025751	192026700	26.3228	0.00785744	0.034884	0.726397	0.871324
chr2	192054301	192054480	8.85347	0.253096	0.105714	0.000644327	0.00753145
chr2	192089021	192089070	6.66973	0.0391595	0.0635305	0.0612008
chr2	192124031	192124130	8.11621	-0.00767942	0.0415792	0.66062	0.833323
chr2	192124741	192125000	13.7007	0.0102948	0.040103	0.607371	0.800808
chr2	192146161	192146660	15.149	0.06428	0.072151	0.0431852	0.166266
chr2	192146781	192146860	6.79183	0.00517651	0.0421153	0.743757
chr2	192148681	192149180	15.2318	0.0169676	0.0422186	0.407993	0.654694
chr2	192151701	192152420	71.9611	0.0259504	0.027845	0.244463	0.495272
chr2	192159261	192160270	50.6776	0.0537986	0.0370587	0.0459368	0.1734
chr2	192162151	192162880	27.5703	-0.0124423	0.0348617	0.585705	0.78673
chr2	192193251	192197580	866.514	0.0135411	0.0114875	0.222383	0.469904
chr2	192215281	192215360	8.21564	0.0235488	0.0477117	0.223663	0.471386
chr2	192286241	192286340	9.41648	0.00191674	0.040254	0.916359	0.964762
chr2	192297231	192297550	15.1543	0.0102608	0.0403455	0.602791	0.798057
chr2	192298421	192299160	50.2603	0.00961861	0.0295608	0.668422	0.837893
chr2	192500731	192501110	26.6297	0.123173	0.0612615	0.0033154	0.0266078
chr2	193171161	193171220	5.0198	0.00186421	0.0420751	0.902802
chr2	193183341	193183620	20.956	0.0147083	0.0396812	0.493681	0.721755
chr2	193583631	193584250	26.6595	-0.0262906	0.0427199	0.264042	0.51726
chr2	193584711	193584880	12.8212	-0.00771839	0.040343	0.685152	0.848095
chr2	193695521	193695630	12.4412	0.0526579	0.0665722	0.0619638	0.212211
chr2	193868841	193869140	26.6792	0.0143245	0.0383244	0.516319	0.738393
chr2	193963591	193963770	16.5476	-0.0443336	0.0582074	0.0899415	0.270502
chr2	194015851	194016100	13.2529	0.0135686	0.0420091	0.48055	0.712293
chr2	194166941	194167030	11.8573	0.00684009	0.0399678	0.722796	0.869318
chr2	194204091	194204100	4.47923	0.0181242	0.0471069	0.239539
chr2	194346361	194346420	6.74399	0.194884	0.131521	0.0042663
chr2	194745601	194745950	20.2104	0.150789	0.0729	0.00218353	0.0193702
chr2	195122771	195122850	7.61674	-0.00983206	0.042513	0.5617
chr2	195318631	195318650	5.1114	0.00470987	0.0423779	0.757237
chr2	195487071	195487350	19.4763	0.00280397	0.0371346	0.89448	0.954965
chr2	195500651	195501220	29.6492	-0.00222795	0.0337368	0.920443	0.966669
chr2	195531961	195532040	6.20806	-0.00382905	0.0418209	0.812166
chr2	195533751	195534830	106.364	0.0442762	0.0291569	0.0581785	0.203294
chr2	195566291	195566540	22.011	-0.00754646	0.0361289	0.731497	0.874296
chr2	195576201	195576340	10.7538	0.00367104	0.0402948	0.841645	0.931138
chr2	195592101	195592560	32.1892	0.3066	0.0512119	1.15323e-10	1.07693e-08
chr2	195614031	195614220	12.0779	0.00455243	0.0400615	0.808091	0.914556
chr2	195656321	195658730	960.169	-0.0575225	0.019874	0.00140321	0.0137862
chr2	195660191	195660570	19.8394	0.0330993	0.0454922	0.183645	0.420718
chr2	195674971	195675050	7.64413	-0.00711237	0.0415877	0.680929
chr2	195687421	195688460	138.489	-0.0578666	0.0237124	0.00518215	0.0371428
chr2	195810281	195811510	155.105	0.0261044	0.0206378	0.154385	0.379045
chr2	195813631	195813700	6.55303	0.0109226	0.0433322	0.498391
chr2	195823161	195823750	60.7456	-0.119297	0.0366006	0.00011858	0.00192966
chr2	195831371	195831830	25.2135	0.0344206	0.0438219	0.176911	0.411634
chr2	195898101	195899350	168.291	-0.00279151	0.0197561	0.874952	0.946559
chr2	195938351	195938490	13.3863	-0.012004	0.0409786	0.541105	0.755963
chr2	196051801	196051860	7.05563	-0.0329717	0.055629	0.105644
chr2	196066901	196067110	11.8996	-0.0214986	0.0448363	0.295097	0.550552
chr2	196067871	196069450	341.719	0.0464636	0.0166886	0.00270852	0.0228452
chr2	196078321	196078830	22.6794	0.0120282	0.0366771	0.590829	0.790093
chr2	196109181	196109220	5.08322	0.00956366	0.0432652	0.538753
chr2	196112211	196114120	180.686	0.0404843	0.0213243	0.0318348	0.135175
chr2	196117121	196118230	62.7745	-0.0194395	0.028738	0.386926	0.636963
chr2	196123751	196124120	18.9862	-0.0331475	0.0479976	0.171503	0.404048
chr2	196168211	196168290	6.64727	0.0271007	0.0508262	0.158827
chr2	196170081	196170090	4.57915	0.0332916	0.058926	0.0650394
chr2	196170211	196172260	614.044	0.0216037	0.0117554	0.0564584	0.199172
chr2	196205981	196206680	24.9702	-0.0602238	0.0552402	0.0510197	0.186038
chr2	196210871	196211990	211.037	0.12257	0.0213412	1.10735e-09	8.33099e-08
chr2	196232981	196233300	20.5196	0.16329	0.0799331	0.00203424	0.0183331
chr2	196260371	196260520	10.042	0.00602854	0.041194	0.731262	0.874205
chr2	196274041	196274820	64.7452	0.00445383	0.0272168	0.837468	0.929118
chr2	196284231	196284460	13.0317	0.0269705	0.0478964	0.207369	0.451482
chr2	196307981	196308240	15.2453	-0.0180615	0.0415899	0.398056	0.646218
chr2	196331261	196331380	8.54961	0.0052226	0.0412696	0.762199	0.890352
chr2	196331901	196332350	22.8123	0.0105387	0.0371961	0.630862	0.816252
chr2	196337411	196337540	11.783	0.130499	0.101749	0.00879821	0.0546474
chr2	196370251	196370880	37.0362	-0.020675	0.033873	0.381784	0.632518
chr2	196372831	196373560	37.7654	-0.00451505	0.0317317	0.841459	0.931078
chr2	196399881	196400770	42.7314	0.0264484	0.0343773	0.274054	0.528151
chr2	196403601	196403780	12.2813	-0.00963574	0.0405295	0.61886	0.80821
chr2	196413821	196414140	16.486	0.00875322	0.0386799	0.673973	0.841321
chr2	196428031	196428270	15.1631	0.192669	0.0844249	0.00102972	0.0108895
chr2	196486291	196486460	11.9186	0.0171155	0.0428092	0.393694	0.642472
chr2	196561861	196562210	17.4164	-0.00114418	0.0377949	0.955491	0.982017
chr2	196586441	196587330	48.4805	0.0537051	0.0368322	0.0457378	0.172872
chr2	196589551	196589770	13.6299	0.0294137	0.047815	0.196234	0.437482
chr2	196590281	196590570	15.1928	0.00486236	0.0381606	0.813632	0.917273
chr2	196591581	196594140	634.018	-0.00903622	0.0120832	0.437284	0.678675
chr2	196594351	196594360	4.51058	-0.00850818	0.0432113	0.573147
chr2	196607121	196607700	26.5885	-0.00569136	0.0342003	0.79952	0.90984
chr2	196612321	196612560	13.7496	0.0034205	0.0393667	0.85953	0.939361
chr2	196637281	196637480	9.12593	-0.00664003	0.0412018	0.70777	0.8608
chr2	196638961	196640440	617.715	-0.00474982	0.0119005	0.678862	0.84411
chr2	196655241	196656120	37.513	-0.00939121	0.0319456	0.679855	0.844817
chr2	196677421	196677680	14.9514	0.00465207	0.0393699	0.811943	0.916276
chr2	196696401	196696670	15.2961	0.0859097	0.084176	0.0229246	0.108008
chr2	196719061	196719260	12.0561	0.00625876	0.0397241	0.74527	0.881529
chr2	196751111	196751320	16.5576	0.0542653	0.0626275	0.0635955	0.215886
chr2	196798831	196800210	241.016	-0.0109771	0.0166265	0.476959	0.709755
chr2	196808451	196808480	5.13732	-0.0088804	0.0428949	0.575857
chr2	196828201	196828270	5.9669	-0.0189857	0.0465968	0.262709
chr2	196850021	196850190	16.0143	0.00598871	0.0385202	0.769863	0.894548
chr2	196922621	196922900	11.4251	0.104874	0.106584	0.0153539	0.0814137
chr2	196923681	196924310	18.1464	-0.00208697	0.0381161	0.918277	0.965714
chr2	196925141	196928360	1254.6	-0.00159911	0.00919178	0.858907	0.939118
chr2	196935641	196935720	6.41298	0.177083	0.153557	0.00642433
chr2	196944631	196944900	21.7865	0.0139401	0.0378081	0.531227	0.749091
chr2	196955031	196955520	21.5318	-0.00799346	0.0369734	0.712101	0.863378
chr2	196955841	196956160	13.8095	-0.0232976	0.0443132	0.28489	0.539747
chr2	196957511	196958780	104.127	-0.0342986	0.0249935	0.103039	0.294939
chr2	196959231	196959340	9.48738	0.0878487	0.120276	0.0202141	0.0989308
chr2	196966951	196967810	44.0521	-0.0665958	0.0410502	0.0229564	0.108114
chr2	196984181	196984390	13.9285	0.032856	0.0491168	0.167364	0.398099
chr2	196987401	196989110	216.359	0.0575365	0.0189852	0.000921721	0.00996678
chr2	196990961	196990970	4.63596	0.0126923	0.0446726	0.394483
chr2	196991081	196991330	10.1343	-0.00527709	0.0402801	0.776787	0.898219
chr2	197008941	197009220	16.3893	0.00120848	0.0378731	0.953414	0.98094
chr2	197010681	197010930	11.3666	-0.00830392	0.040829	0.655975	0.830788
chr2	197011741	197012320	47.8828	-0.0426909	0.0350765	0.0947722	0.279921
chr2	197028371	197028530	10.4552	0.0562907	0.0802474	0.0413335	0.161712
chr2	197041521	197041630	8.44551	-0.0125946	0.0424066	0.493488	0.72162
chr2	197052431	197052750	18.2445	0.00983988	0.0388115	0.637807	0.820439
chr2	197073541	197075060	137.986	0.00455825	0.0207409	0.804629	0.912871
chr2	197078311	197081290	310.655	0.017993	0.0153965	0.212798	0.458151
chr2	197086461	197086840	21.7414	0.00268451	0.0361209	0.901562	0.958058
chr2	197088691	197089530	73.7046	0.111751	0.032602	7.3646e-05	0.00131336
chr2	197090761	197091340	31.249	0.291586	0.055316	7.19753e-09	4.45621e-07
chr2	197092291	197092770	26.3728	-0.00668783	0.0356541	0.762779	0.890656
chr2	197093951	197094200	14.0289	0.0224405	0.0446398	0.288848	0.544275
chr2	197096931	197098250	299.751	-0.0259303	0.017456	0.105931	0.300266
chr2	197107361	197107740	16.319	0.162813	0.082787	0.00240184	0.0208767
chr2	197108941	197109050	8.41021	0.0315386	0.0530477	0.133499	0.346972
chr2	197113181	197113650	17.6366	0.00546992	0.0377429	0.794214	0.907329
chr2	197125091	197125320	17.8277	0.0284253	0.0469519	0.209875	0.454571
chr2	197145361	197146070	49.294	-0.0475294	0.0361158	0.0696747	0.229273
chr2	197159791	197159860	6.27397	0.00474764	0.0423062	0.758504
chr2	197168521	197168940	29.3828	0.019512	0.0363202	0.406539	0.653515
chr2	197170891	197171190	13.1633	-0.0109368	0.0409219	0.571614	0.777276
chr2	197184861	197185580	76.6445	0.0889123	0.0321041	0.0009326	0.010064
chr2	197189841	197190050	12.3931	-0.124335	0.102504	0.0100577	0.0601675
chr2	197207201	197207430	18.0637	0.0347445	0.0477305	0.163378	0.39222
chr2	197208731	197209550	62.4884	-0.0215648	0.0298084	0.345789	0.600647
chr2	197236531	197238270	67.8821	-0.0250441	0.0291647	0.2715	0.525457
chr2	197255031	197256830	130.382	-0.0197963	0.0221571	0.30483	0.560617
chr2	197269291	197269620	17.7489	0.108367	0.0768588	0.0107768	0.0632532
chr2	197277841	197277910	6.52317	0.0215753	0.0476698	0.225897
chr2	197287181	197287600	21.1605	0.00754623	0.0367789	0.728515	0.87247
chr2	197293381	197293940	29.9184	0.0630082	0.051338	0.0421752	0.163693
chr2	197306701	197307760	35.5002	0.000360883	0.0325278	0.987437	0.995169
chr2	197309501	197311600	674.874	0.00576584	0.0115651	0.606079	0.800008
chr2	197356291	197356440	10.9186	-0.00951647	0.0406119	0.621322	0.809817
chr2	197378531	197379190	31.8503	0.00908032	0.0338808	0.689191	0.850222
chr2	197428941	197429390	13.7354	-0.0134953	0.0406431	0.509794	0.733476
chr2	197430721	197430860	8.83592	0.0160893	0.0434271	0.396187	0.64461
chr2	197433881	197436140	543.476	-0.0508374	0.0143913	0.000191555	0.00284266
chr2	197442991	197443090	7.80027	0.0159501	0.0440342	0.38006
chr2	197443961	197444050	6.4931	-0.017938	0.0454585	0.311007
chr2	197452421	197454340	1582.77	-0.00638259	0.0109237	0.546778	0.760069
chr2	197498491	197501370	1457.1	-0.0185192	0.0100213	0.0576716	0.20213
chr2	197514821	197516980	703.771	-0.00259555	0.0124661	0.828272	0.924665
chr2	197538511	197538720	14.9495	-0.0103013	0.0401828	0.60433	0.799052
chr2	197595711	197598040	454.042	-0.0278186	0.0136722	0.032182	0.136052
chr2	197598781	197598890	7.64059	0.00460778	0.0411992	0.789503
chr2	197599701	197599800	11.0312	0.027269	0.048389	0.199619	0.442036
chr2	197613451	197613870	29.4924	0.0396841	0.0424215	0.13423	0.348186
chr2	197627631	197628910	196.018	-0.00655331	0.0189383	0.702727	0.857952
chr2	197657351	197657520	14.3537	0.0462866	0.0598708	0.0828043	0.256852
chr2	197672871	197676640	253.528	-0.00736852	0.0178787	0.653179	0.829196
chr2	197677221	197677800	27.3639	0.0313182	0.0403343	0.212068	0.457214
chr2	197704561	197708140	768.352	-0.017686	0.0118436	0.121007	0.326869
chr2	197708491	197708500	4.14878	0.00406511	0.0427405	0.776652
chr2	197778021	197778030	4.42515	-0.00882982	0.0434384	0.550792
chr2	197785941	197786900	59.7226	0.0368518	0.0320176	0.128464	0.338986
chr2	197798051	197798550	32.7582	0.0179294	0.036093	0.441767	0.682347
chr2	197799181	197799380	21.4477	0.0236148	0.0404206	0.315518	0.571428
chr2	197803071	197805940	539.359	-0.0112823	0.0127217	0.354917	0.608892
chr2	197813221	197813420	13.8685	-0.00786279	0.0398204	0.688436	0.849794
chr2	197873261	197873820	50.1146	0.0703903	0.0443641	0.0214296	0.103018
chr2	197889141	197889270	10.1713	0.0124309	0.0422498	0.501712	0.72783
chr2	197890321	197890440	8.06518	0.00390618	0.0411007	0.821248	0.920995
chr2	197995741	197995750	4.74313	-0.00922081	0.0431534	0.555565
chr2	198003991	198004500	20.7198	0.159982	0.0701004	0.00127169	0.0127797
chr2	198098801	198099240	49.0865	-0.0731282	0.0396228	0.012791	0.0713172
chr2	198100411	198100650	12.9741	-0.020798	0.0437541	0.322135	0.577743
chr2	198127761	198127860	10.6539	0.0221668	0.0452021	0.282723	0.537534
chr2	198146731	198146870	7.34911	0.00421071	0.0413552	0.803403
chr2	198203441	198203760	24.1133	-0.0166246	0.0373572	0.46722	0.702135
chr2	198216771	198216790	6.09516	0.00609789	0.0419296	0.711457
chr2	198267881	198269110	83.9199	-0.0379636	0.0273555	0.0893351	0.269284
chr2	198273291	198274110	88.8453	0.0207935	0.0256656	0.327472	0.582567
chr2	198296421	198297300	62.0684	-0.0569753	0.0330166	0.0264352	0.119207
chr2	198309791	198309960	15.7536	-0.0274525	0.047166	0.213245	0.458689
chr2	198314641	198314870	23.0748	-0.0107069	0.036897	0.627329	0.813809
chr2	198322461	198322470	4.64057	0.00649285	0.0427224	0.667998
chr2	198337691	198337730	6.05351	0.199518	0.165699	0.00544317
chr2	198374521	198374630	12.6022	0.0124103	0.0406253	0.538196	0.754014
chr2	198433521	198433660	13.3943	-0.0174392	0.0424702	0.394542	0.643184
chr2	198499381	198500150	48.2442	-0.0185734	0.0316638	0.423527	0.667383
chr2	198546161	198546380	15.9071	0.204841	0.0815264	0.000560984	0.00674516
chr2	198957301	198957550	16.3501	0.0129872	0.0402029	0.52944	0.747788
chr2	199020021	199020130	13.8849	0.0340606	0.0507509	0.150886	0.37393
chr2	199118621	199119050	20.6806	-0.0181404	0.0391546	0.422402	0.666483
chr2	199120331	199120380	7.1635	0.005048	0.0413289	0.768599
chr2	199130581	199131530	49.9359	-0.056065	0.0375635	0.0398401	0.15767
chr2	199186211	199187090	107.548	0.0213532	0.0241091	0.296097	0.551593
chr2	199261281	199262240	40.7153	-0.0111373	0.0317918	0.625658	0.812738
chr2	199273211	199273460	13.1521	0.0318557	0.0503041	0.161827	0.389955
chr2	199278181	199278300	7.52657	0.014974	0.0442759	0.3844
chr2	199302491	199304720	498.191	-0.00846813	0.0133466	0.506154	0.731022
chr2	199310031	199310260	17.2972	0.0696056	0.0729573	0.0367398	0.149157
chr2	199315431	199316350	70.597	0.0232619	0.0284647	0.300701	0.556335
chr2	199329601	199329830	17.9367	0.0827883	0.0768579	0.0244757	0.112994
chr2	199370501	199370710	13.5432	-0.0372503	0.0542625	0.120039	0.325245
chr2	199405021	199405480	15.3616	-0.0148304	0.0407063	0.47686	0.709702
chr2	199430121	199430460	17.1339	0.0165845	0.0404213	0.442752	0.683168
chr2	199431681	199432180	33.0742	0.244765	0.0546239	4.10029e-07	1.60103e-05
chr2	199438671	199438680	4.93294	0.00163664	0.0421642	0.913981
chr2	199455531	199460630	1020.49	0.0149372	0.00928899	0.0999963	0.289463
chr2	199462101	199464900	226.47	0.052281	0.0197317	0.00343058	0.0272971
chr2	199467171	199467210	5.28431	0.0105254	0.043395	0.506339
chr2	199468611	199470350	48.744	0.00677784	0.0301361	0.763368	0.890963
chr2	199470641	199472050	171.138	0.0321792	0.0207767	0.0809491	0.253126
chr2	199485901	199486390	37.2019	-0.0197197	0.0336195	0.402054	0.649969
chr2	199488811	199489060	18.9784	-0.0493345	0.0554931	0.081536	0.254212
chr2	199581331	199582470	46.7592	-0.0153902	0.0306411	0.50078	0.727086
chr2	199589181	199589700	21.7309	0.0727179	0.0618114	0.0295881	0.128534
chr2	199602371	199602590	20.0898	-0.00838934	0.0374426	0.696367	0.854294
chr2	199603171	199604300	38.9153	-0.00583811	0.0325778	0.796047	0.908107
chr2	199659201	199659760	37.0806	-0.00186092	0.0317006	0.933988	0.972524
chr2	199692431	199693050	40.2792	-0.0131852	0.0326182	0.566162	0.77371
chr2	199704551	199705080	32.8457	-0.0359188	0.0393771	0.16322	0.391994
chr2	199716541	199717550	55.4812	0.0358553	0.032083	0.138808	0.35528
chr2	199739611	199740410	28.4976	0.036913	0.0418224	0.156437	0.382021
chr2	199751541	199751680	9.46277	-0.020138	0.0449834	0.30594	0.561701
chr2	199756811	199758100	207.926	-0.0127385	0.018467	0.448897	0.68796
chr2	199770861	199770960	8.23567	-0.0240486	0.0479006	0.218013	0.464485
chr2	199791471	199791710	16.6194	0.0167563	0.0419774	0.414529	0.660021
chr2	199797501	199799790	369.841	-0.0198503	0.0137026	0.127605	0.337819
chr2	199804671	199805250	32.9219	0.00861933	0.0337897	0.703944	0.858635
chr2	199806011	199806550	21.1405	-0.016559	0.0380372	0.46504	0.700457
chr2	199833111	199834580	143.566	-0.0430095	0.022089	0.0265773	0.119643
chr2	199837431	199837630	12.3672	0.0279405	0.0485141	0.194842	0.435551
chr2	199842391	199843940	134.856	-0.0618156	0.0234206	0.00268101	0.0226635
chr2	199847561	199847810	18.1367	0.040968	0.0537499	0.112266	0.311912
chr2	199850281	199852210	298.99	-0.0174132	0.0169073	0.265425	0.518753
chr2	199861291	199861380	8.14766	-0.000782967	0.0409234	0.963553	0.985348
chr2	199910511	199912800	771.912	-0.0126393	0.0114313	0.252517	0.504645
chr2	199923871	199924230	14.5852	0.0219921	0.0429066	0.318531	0.574371
chr2	199932161	199933120	74.2774	-0.0915082	0.0323946	0.000750596	0.00848924
chr2	199940501	199940720	20.0011	0.00476798	0.0369862	0.823529	0.922159
chr2	199954571	199956860	490.97	-0.0204423	0.0135231	0.112155	0.311732
chr2	199973701	199974220	37.8489	-0.0129609	0.0328736	0.572775	0.778182
chr2	199978161	199978200	5.32101	0.004919	0.0421524	0.755033
chr2	199979091	199980520	168.086	-0.0691757	0.0213526	0.000335335	0.00448407
chr2	199985661	199986040	34.8886	0.0676103	0.0472119	0.0291133	0.127138
chr2	199989051	199989230	11.0189	-0.018404	0.044237	0.342258	0.597321
chr2	200002901	200004120	125.406	-0.117503	0.0236783	8.62917e-08	4.03841e-06
chr2	200066521	200067110	32.303	0.136695	0.0541716	0.000870872	0.00954161
chr2	200077281	200077540	10.3631	-0.0483251	0.0692632	0.0577249	0.202258
chr2	200081281	200082200	71.8047	0.0426038	0.0300564	0.0726454	0.235639
chr2	200089171	200090150	69.6537	0.123783	0.0354384	4.90117e-05	0.000940141
chr2	200107581	200107960	27.42	-0.0636866	0.0546487	0.042988	0.165828
chr2	200125761	200126470	28.4606	-0.0726738	0.0529289	0.0264748	0.119331
chr2	200136591	200137170	34.4177	0.0387259	0.0398265	0.138677	0.355078
chr2	200138501	200138640	8.85645	-0.00235291	0.0408107	0.892498	0.954059
chr2	200148301	200148840	30.8525	0.0284022	0.0387147	0.235134	0.484767
chr2	200156621	200156680	7.17307	0.0385295	0.0608765	0.0777294
chr2	200158491	200159630	40.8065	0.0378491	0.038407	0.143497	0.362614
chr2	200199621	200200170	37.199	0.350023	0.0494251	7.23045e-14	1.26417e-11
chr2	200239421	200239550	9.3303	0.0627383	0.0894581	0.0341656	0.141798
chr2	200274291	200275180	47.42	-0.00821837	0.029971	0.714669	0.864756
chr2	200305651	200309190	569.706	0.0064826	0.0121019	0.578318	0.781967
chr2	200310891	200310900	4.53068	-0.00932283	0.0435401	0.53129
chr2	200319301	200320630	93.1658	-0.0210932	0.0253054	0.3163	0.572168
chr2	200329881	200330030	10.4199	-0.0147028	0.0429493	0.459076	0.696084
chr2	200337341	200337850	20.1269	-0.021934	0.0409992	0.33767	0.592687
chr2	200340331	200340380	5.87671	0.0176616	0.0455825	0.307652
chr2	200340511	200340610	7.70645	0.1005	0.144575	0.0160442
chr2	200350861	200351270	19.8072	-0.00775475	0.0386203	0.706261	0.859918
chr2	200355421	200355500	6.85073	0.28769	0.117658	0.000528943
chr2	200356691	200357540	101.707	-0.00387965	0.0240919	0.848729	0.934673
chr2	200378271	200381110	277.527	0.0952052	0.0175166	9.7082e-09	5.80555e-07
chr2	200382951	200384030	54.6146	-0.0140875	0.0287997	0.528539	0.747187
chr2	200392101	200392390	26.0576	0.0648369	0.0539902	0.0403456	0.159007
chr2	200393281	200393390	7.62963	-0.0044188	0.0413757	0.794263
chr2	200396261	200398680	349.659	0.0496225	0.0165049	0.00124305	0.0125683
chr2	200405441	200406920	129.153	0.0670061	0.0250394	0.00209446	0.0187679
chr2	200408061	200409110	85.9041	0.0462737	0.0285646	0.0458551	0.173157
chr2	200411931	200412240	29.252	0.08062	0.0548204	0.0187022	0.0937657
chr2	200416841	200417210	21.8003	0.0241194	0.0403305	0.308098	0.563907
chr2	200423681	200423790	9.67133	0.0226994	0.0460458	0.262806	0.515963
chr2	200441721	200443020	84.0895	0.0626598	0.0320734	0.0141108	0.0765443
chr2	200453201	200454380	93.8178	0.0283218	0.0262098	0.189701	0.428799
chr2	200455441	200457700	331.796	0.0648427	0.0161928	2.03966e-05	0.000454705
chr2	200467041	200467350	13.6285	-0.0195053	0.0424579	0.361109	0.614646
chr2	200467471	200467560	8.59902	-0.00895302	0.0415453	0.618575	0.808046
chr2	200469671	200471440	168.061	-0.00595497	0.0193125	0.732742	0.874961
chr2	200480911	200481960	78.6907	-0.0346199	0.0276527	0.122299	0.32902
chr2	200483831	200483850	5.19739	0.00226133	0.0419551	0.884563
chr2	200509161	200510680	190.673	0.00307336	0.0187734	0.85707	0.938304
chr2	200525591	200527090	521.605	-0.0265409	0.0133975	0.0374249	0.151
chr2	200552481	200552660	9.09332	-0.00182549	0.0407493	0.916376	0.964762
chr2	200585651	200586670	67.9108	-0.00306928	0.026256	0.885456	0.951042
chr2	200592921	200592980	6.47061	-0.039822	0.0636466	0.0822212
chr2	200615281	200615540	18.9464	0.0973105	0.0739817	0.0147472	0.0789899
chr2	200636441	200636550	8.5306	0.0226113	0.0469847	0.242543	0.493231
chr2	200636731	200636740	4.35099	0.017266	0.0467095	0.255991
chr2	200703231	200703380	12.1826	-0.131308	0.102505	0.00875684	0.0544881
chr2	200705811	200705860	5.50475	-0.00155892	0.0419188	0.919526
chr2	200712971	200713750	123.92	0.00866956	0.021465	0.646229	0.825332
chr2	200735571	200736000	42.6377	-0.0415969	0.0367292	0.108353	0.304908
chr2	200765291	200765300	4.27567	-0.00413993	0.0427557	0.770436
chr2	200810401	200813120	1559.97	-0.0471897	0.0121958	5.6194e-05	0.00104963
chr2	200849811	200850440	17.5126	-0.00383696	0.0376801	0.853749	0.936842
chr2	200850661	200850770	7.5488	0.0130379	0.0429526	0.466589
chr2	200851001	200851020	5.30619	0.00385449	0.0420828	0.804935
chr2	200851251	200851310	5.81685	0.01966	0.0469512	0.249541
chr2	200860221	200860280	7.07345	-0.0136258	0.0434785	0.436397
chr2	200861321	200865510	765.711	-0.00495856	0.0126329	0.682751	0.846688
chr2	200867261	200867400	8.14697	-0.00878156	0.0414822	0.626042	0.812961
chr2	200882041	200882080	5.6887	-0.00166775	0.0417798	0.914646
chr2	200887941	200890270	673.174	0.00365023	0.011922	0.750803	0.884098
chr2	200901361	200901960	109.472	-0.0440916	0.0258779	0.0422267	0.163825
chr2	200905621	200906340	46.7741	-0.0180593	0.0306642	0.431874	0.67419
chr2	200962551	200964530	588.982	0.00299586	0.0142445	0.824714	0.922789
chr2	201069211	201069650	60.0587	-0.0468368	0.0336127	0.0643972	0.217691
chr2	201070611	201072400	367.68	-0.0397823	0.0155795	0.00635086	0.0431905
chr2	201115641	201119660	588.785	0.00862957	0.0115205	0.438149	0.679458
chr2	201124031	201124310	17.2005	-0.0662198	0.0735533	0.040331	0.158967
chr2	201126491	201128290	174.185	0.00299114	0.020283	0.868871	0.944093
chr2	201129291	201129740	14.6792	0.00834183	0.0391066	0.682328	0.846491
chr2	201149271	201149340	8.01168	-0.00483435	0.0414262	0.775133	0.897441
chr2	201157831	201158820	118.535	0.0119582	0.0218235	0.531117	0.749055
chr2	201177271	201177810	42.7352	0.0113299	0.0314021	0.619554	0.808645
chr2	201203911	201204130	16.2728	-0.0175026	0.0409795	0.416412	0.661583
chr2	201220251	201220550	15.4878	-0.160639	0.084026	0.00271139	0.0228617
chr2	201231991	201232560	47.0535	-0.01042	0.0301354	0.644394	0.824273
chr2	201236341	201236900	40.6154	0.0338619	0.0358303	0.176639	0.411193
chr2	201254391	201254550	11.5981	0.0211594	0.0451461	0.292112	0.547624
chr2	201257591	201258880	64.5177	0.0443847	0.0316909	0.0698798	0.229664
chr2	201284591	201284720	9.56453	-0.00061391	0.0399689	0.980284	0.992455
chr2	201327801	201328210	23.9003	0.0105086	0.0366227	0.635423	0.819016
chr2	201357151	201357650	41.8709	0.264634	0.0439392	9.75834e-11	9.3421e-09
chr2	201363901	201364210	24.8139	0.030606	0.0419619	0.217891	0.464302
chr2	201406351	201406920	21.8309	0.01908	0.0387641	0.405747	0.652855
chr2	201420421	201420940	17.8731	0.0499879	0.0576732	0.0777286	0.246502
chr2	201421851	201423340	93.0154	-0.0582239	0.0280168	0.0123958	0.0698224
chr2	201424441	201424740	15.949	-3.19573e-05	0.0379078	0.998482	0.999361
chr2	201431811	201433460	149.266	-0.0763662	0.0222997	0.00014664	0.00229239
chr2	201450621	201452780	1240.05	-0.0064497	0.00909429	0.468727	0.703295
chr2	201465511	201465710	10.2414	-0.0506624	0.0704038	0.0563331	0.198875
chr2	201513271	201513600	23.697	-0.0311319	0.0436685	0.207447	0.451551
chr2	201619111	201619430	17.4549	0.0661383	0.0705458	0.0410956	0.161047
chr2	201641931	201644160	458.88	-0.0202039	0.0146088	0.142698	0.361302
chr2	201695861	201696780	80.0423	0.109657	0.0356485	0.000247595	0.00350787
chr2	201712531	201712990	17.027	-0.0707986	0.0730287	0.0353048	0.145013
chr2	201744331	201744620	18.2352	-0.00812141	0.0380987	0.699769	0.856235
chr2	201750721	201750770	7.19902	-0.0182605	0.0453692	0.31165
chr2	201777151	201777390	21.4448	-0.0227646	0.041593	0.319516	0.575139
chr2	201779841	201782170	651.913	-0.0387774	0.0117497	0.000607082	0.00718861
chr2	201795761	201796610	45.2569	-0.0355494	0.0350522	0.155606	0.380772
chr2	201807441	201808060	51.295	0.084966	0.0396567	0.00511407	0.0367632
chr2	201858451	201861370	400.841	0.119084	0.0157493	5.18044e-15	1.12656e-12
chr2	201872421	201873240	94.9479	-0.140127	0.0339804	3.34638e-06	9.78386e-05
chr2	201882311	201883370	42.2729	-0.0267553	0.033902	0.267571	0.520981
chr2	201883731	201883980	11.4767	0.00265423	0.039521	0.889942	0.95303
chr2	201888101	201889030	51.1665	-0.0239433	0.0318402	0.308832	0.564598
chr2	201892721	201892780	6.21049	-0.00910999	0.0427052	0.576182
chr2	201900571	201900760	11.3683	-0.0761031	0.10061	0.0266114	0.119746
chr2	201905131	201905330	13.0404	0.0147356	0.0420121	0.455067	0.692882
chr2	201906261	201906520	22.616	0.0714917	0.062194	0.0331986	0.139002
chr2	201907201	201907320	8.8657	0.0204547	0.0456689	0.286265	0.541263
chr2	201908961	201910120	50.3259	-0.0281666	0.0320637	0.236912	0.486714
chr2	201923581	201924170	17.5476	-0.00128201	0.0374411	0.950883	0.979733
chr2	201931751	201934880	658.466	0.0446552	0.0140253	0.000785334	0.00878667
chr2	201937511	201940300	139.228	-0.127929	0.0258406	8.02804e-08	3.79645e-06
chr2	201953401	201954070	38.7124	0.0360753	0.0378297	0.158667	0.385333
chr2	201955141	201956760	329.621	-0.0275825	0.0157013	0.0600414	0.207588
chr2	201959461	201960850	61.966	-0.0189186	0.0284827	0.397799	0.646014
chr2	201964111	201965810	253.242	0.0301727	0.0170968	0.0557177	0.197428
chr2	201966601	201967950	214.973	-0.0735525	0.0195107	4.25239e-05	0.000833704
chr2	201969811	201970430	39.8453	0.118913	0.0508468	0.00170797	0.0160246
chr2	201971271	201972230	55.1953	0.00111816	0.0292307	0.960074	0.98377
chr2	201972551	201973480	44.7892	0.0573317	0.0407287	0.0429291	0.165694
chr2	201977281	201977360	7.62584	0.0186606	0.045159	0.315129
chr2	201978921	201979610	68.1438	0.0338911	0.0297264	0.145524	0.365581
chr2	201984511	201986230	269.006	-0.0156613	0.0175037	0.330661	0.585833
chr2	202003451	202003460	4.56216	-0.010481	0.043678	0.493426
chr2	202006961	202007810	73.6372	0.0145677	0.0264656	0.498682	0.725476
chr2	202008931	202009760	66.743	0.0187548	0.0282213	0.399927	0.647871
chr2	202019131	202019210	5.97616	0.0115373	0.0432966	0.487113
chr2	202022771	202024180	60.6622	-0.0577153	0.0349478	0.0292963	0.127666
chr2	202032331	202037510	1113.7	0.022335	0.0100027	0.0217924	0.104257
chr2	202038981	202040000	36.7763	0.0343257	0.0388485	0.178171	0.413364
chr2	202046621	202046840	10.2672	-0.0028785	0.0403042	0.874366	0.946378
chr2	202051371	202052480	124.007	-0.0169901	0.0212753	0.364799	0.617819
chr2	202054721	202054930	15.3059	0.113987	0.0889109	0.0111338	0.0647555
chr2	202063491	202065460	723.343	0.0322151	0.0112884	0.00311926	0.0254076
chr2	202068861	202069340	23.8641	0.125757	0.0629302	0.0033058	0.0265467
chr2	202072341	202073610	71.0316	0.0887119	0.0339928	0.00147451	0.0143046
chr2	202083781	202085140	164.557	0.00699347	0.0191543	0.686754	0.848816
chr2	202090611	202090820	13.1563	-0.0284966	0.0485692	0.191886	0.43164
chr2	202099601	202099780	10.978	0.182606	0.111107	0.00356632	0.0280743
chr2	202104381	202104560	18.6753	0.137374	0.0725433	0.00351299	0.0277778
chr2	202109231	202110960	114.82	0.0938449	0.0262557	5.84164e-05	0.00108489
chr2	202115881	202115900	5.1275	-0.0197801	0.047781	0.215683
chr2	202122731	202124010	181.702	-0.00639889	0.0190063	0.710244	0.862246
chr2	202128121	202128250	9.707	-0.00749474	0.0404851	0.691033	0.851181
chr2	202135641	202135890	17.7987	0.00830012	0.0376643	0.697751	0.855111
chr2	202147801	202148230	24.6531	-0.00715972	0.035496	0.754963	0.88633
chr2	202148641	202150160	207.624	-0.0711034	0.0197428	8.67388e-05	0.00149616
chr2	202158921	202159060	13.6141	0.0237531	0.04483	0.273153	0.52724
chr2	202171001	202171800	42.8547	0.0275763	0.0343829	0.256019	0.508627
chr2	202178111	202178790	36.1364	-0.0317333	0.0369514	0.204645	0.448072
chr2	202237141	202239260	557.903	-0.0385204	0.0130596	0.00199048	0.0180412
chr2	202249991	202250080	7.62446	-0.0231139	0.0476942	0.224389
chr2	202264731	202267730	603.936	-0.00523417	0.0112358	0.630365	0.81592
chr2	202278101	202279540	61.2305	-0.01748	0.0289351	0.436735	0.678154
chr2	202307381	202308600	287.342	-0.0107687	0.0153777	0.45581	0.69351
chr2	202316961	202318200	149.776	-0.0679629	0.0253969	0.00202873	0.0183099
chr2	202327801	202328300	29.6216	-0.0541903	0.0469426	0.0627609	0.21404
chr2	202336001	202336080	6.70227	0.153676	0.152125	0.00833655
chr2	202337241	202337350	9.12698	0.0273681	0.049618	0.180515	0.41658
chr2	202374871	202378430	1156.44	-0.00819383	0.00885166	0.344735	0.599669
chr2	202378801	202380150	109.009	-0.0103597	0.0222979	0.592823	0.791473
chr2	202380901	202381040	7.19062	-0.0019942	0.0411598	0.905912
chr2	202381201	202381700	18.145	0.00928155	0.0385334	0.657997	0.831927
chr2	202393821	202394090	13.5248	-0.042394	0.0570106	0.0980687	0.285952
chr2	202400421	202402120	99.1077	-0.0314069	0.0254201	0.139018	0.355641
chr2	202421231	202421640	30.0629	-0.126155	0.0558882	0.00187733	0.0172402
chr2	202470801	202471540	48.5331	0.0119636	0.0314563	0.600496	0.796592
chr2	202478791	202479640	59.3755	0.0512729	0.0357143	0.0514245	0.187075
chr2	202494121	202495060	113.824	-0.0795924	0.026523	0.000569052	0.00682126
chr2	202546971	202547000	4.99806	0.00692574	0.0427206	0.652157
chr2	202573781	202574400	33.0209	-0.0186486	0.0348128	0.426918	0.670035
chr2	202588521	202589410	80.5282	-0.0192672	0.0269629	0.376474	0.628007
chr2	202609681	202610150	29.8488	-0.00200679	0.0335026	0.928541	0.970089
chr2	202632701	202632970	16.2015	-0.0337178	0.0504374	0.154086	0.378678
chr2	202634191	202636590	914.503	-0.0230828	0.0092079	0.0103113	0.0612587
chr2	202660781	202661100	18.055	0.0194426	0.0406359	0.384193	0.634604
chr2	202671421	202671640	12.2924	-0.0235204	0.0453969	0.266938	0.52033
chr2	202718721	202718850	10.4413	0.0208378	0.0456467	0.294076	0.549641
chr2	202807221	202808040	79.5977	0.00645924	0.0257047	0.759914	0.889056
chr2	202831611	202831760	12.4691	0.0137651	0.0415468	0.487219	0.717213
chr2	202870571	202872200	283.237	0.00331717	0.0159798	0.824463	0.922675
chr2	202911161	202913310	574.33	-0.0152196	0.015807	0.303	0.558905
chr2	202965871	202966280	20.9983	0.0422245	0.0502421	0.11507	0.316955
chr2	202997271	202997470	13.7972	-0.0222303	0.0437019	0.305361	0.561117
chr2	203013811	203016030	1119.92	-0.0302222	0.00987399	0.00167161	0.015756
chr2	203061421	203061650	17.3814	0.0191272	0.0408691	0.387462	0.637424
chr2	203100321	203100470	11.9117	0.00744448	0.0398841	0.702821	0.858016
chr2	203225531	203225680	14.8117	0.0148621	0.0403803	0.481622	0.713144
chr2	203238271	203240160	1032.26	0.0306057	0.00952907	0.000991199	0.010569
chr2	203250631	203250720	5.42126	-0.0099332	0.0432908	0.525826
chr2	203327201	203331510	1073.6	-0.0213224	0.0133277	0.0929737	0.276539
chr2	203340501	203341470	90.8353	-0.206192	0.0293364	1.43779e-13	2.34844e-11
chr2	203360821	203362580	94.147	-0.0244619	0.0252274	0.245104	0.495982
chr2	203396671	203396910	19.4461	0.0048919	0.0371597	0.818449	0.919752
chr2	203453821	203454270	24.9129	-0.00773392	0.0359367	0.72604	0.871107
chr2	203463111	203463970	40.243	-0.103286	0.0445043	0.00231743	0.020291
chr2	203470481	203470700	22.1158	-0.0214511	0.0392093	0.357999	0.611867
chr2	203484371	203484930	25.777	-0.0184315	0.036786	0.428554	0.671438
chr2	203498361	203498440	7.02168	-0.00207369	0.0416352	0.897112
chr2	203533031	203536580	747.842	0.00718249	0.0109009	0.497002	0.724206
chr2	203565581	203565760	12.3706	0.020469	0.0446186	0.310308	0.566059
chr2	203580631	203581390	76.4111	-0.0199084	0.0273275	0.364302	0.617279
chr2	203585721	203587080	94.8116	0.06808	0.0280424	0.00399341	0.0305527
chr2	203600171	203600540	25.0668	-0.0107368	0.0375927	0.621995	0.810293
chr2	203612131	203612600	18.9823	-0.00270903	0.0368494	0.898572	0.956818
chr2	203636981	203638000	30.9204	-0.0101985	0.0346737	0.652496	0.828962
chr2	203649431	203651610	155.278	-0.0423542	0.0224052	0.0306216	0.131569
chr2	203664501	203665470	80.706	-0.00417563	0.0245043	0.839027	0.929864
chr2	203682651	203683040	22.7807	0.0206	0.0390184	0.374736	0.626422
chr2	203685241	203685600	20.7997	0.0629725	0.0651816	0.0464897	0.174779
chr2	203734131	203734960	75.8783	-0.125544	0.0321297	9.81072e-06	0.000244551
chr2	203782051	203783000	121.461	0.00575409	0.0212317	0.758761	0.88839
chr2	203795271	203795470	13.2475	0.00704202	0.039638	0.721594	0.86869
chr2	203802771	203803310	38.9281	0.0617861	0.0428234	0.0350435	0.144288
chr2	203803831	203804940	110.255	0.00726179	0.0227017	0.711284	0.862872
chr2	203807781	203808720	136.429	0.0135027	0.0212766	0.471443	0.705317
chr2	203809241	203809620	21.1207	0.0364021	0.0466881	0.155445	0.380579
chr2	203811651	203811950	20.6532	0.0295482	0.0470331	0.201126	0.443883
chr2	203814991	203815970	76.7962	-0.0527982	0.0293907	0.026585	0.119658
chr2	203860831	203861540	29.3758	0.00730791	0.0336635	0.746663	0.882149
chr2	203869691	203869830	9.32328	0.0270428	0.0490613	0.190382	0.429678
chr2	203874291	203874320	5.96201	0.0064395	0.0422294	0.688663
chr2	203878201	203878360	13.2777	0.195218	0.0905707	0.00135129	0.0133847
chr2	203887511	203888200	51.0971	0.0250615	0.0341486	0.296757	0.552276
chr2	203893381	203893600	13.8001	0.100383	0.0946737	0.0163024	0.0850063
chr2	203898631	203898690	6.84285	0.00967252	0.0425423	0.566116
chr2	203909301	203910300	48.2227	-0.0972766	0.0442093	0.00341377	0.0271982
chr2	204010411	204013080	597.413	0.0742601	0.0131727	4.722e-09	3.03453e-07
chr2	204024201	204025420	104.998	-0.0715536	0.027799	0.00245827	0.0212199
chr2	204046181	204046420	11.8907	0.0399779	0.057972	0.0971308	0.284205
chr2	204051621	204052420	40.8919	-0.0126186	0.0321649	0.582024	0.78429
chr2	204060361	204061860	179.731	0.0357215	0.019153	0.0391379	0.155821
chr2	204065771	204065780	4.53749	-0.00736272	0.0427824	0.631613
chr2	204108181	204109120	102.63	-0.0844626	0.0263753	0.000264589	0.0036998
chr2	204112021	204112290	17.4116	-0.00113325	0.037353	0.95647	0.982436
chr2	204114461	204116920	178.75	-0.0275561	0.0202585	0.127312	0.337335
chr2	204117071	204117230	9.50585	0.00856472	0.0413727	0.635766	0.819221
chr2	204133471	204133900	26.4872	0.00625084	0.0343542	0.781005	0.900471
chr2	204139001	204139340	24.8297	0.010718	0.0372056	0.625391	0.812571
chr2	204140141	204140630	24.689	0.0186493	0.0378327	0.419641	0.664261
chr2	204143291	204143790	24.3525	0.131399	0.0622912	0.00245042	0.0211805
chr2	204144991	204145880	50.9352	-0.000696376	0.0292556	0.974826	0.990067
chr2	204152021	204153120	43.366	-0.0439637	0.0409135	0.102366	0.293782
chr2	204171721	204172580	38.0385	-0.0134621	0.0324573	0.558112	0.768046
chr2	204178051	204178160	9.84636	-0.0154108	0.0428822	0.421624	0.66578
chr2	204178291	204178350	6.13557	-0.0226874	0.048234	0.210008
chr2	204180601	204181020	22.3513	0.0233937	0.0402075	0.319821	0.57545
chr2	204187311	204187540	10.6048	-0.273814	0.0987052	0.00022801	0.0032807
chr2	204187791	204187890	6.60786	-0.0228739	0.0484779	0.203443
chr2	204191821	204192120	15.8445	-0.0748285	0.0762789	0.0311455	0.133067
chr2	204197271	204198120	46.4163	-0.0151805	0.0315492	0.509141	0.733011
chr2	204201161	204202100	79.6519	0.168387	0.0318714	1.00748e-08	5.99592e-07
chr2	204205431	204205900	23.8648	-0.00942201	0.0357435	0.672885	0.840695
chr2	204224701	204224830	9.94632	0.00453165	0.0403299	0.805264	0.913118
chr2	204228271	204229120	89.6047	-0.012314	0.0240914	0.545431	0.759195
chr2	204256111	204256120	4.15835	0.00388739	0.0427342	0.784298
chr2	204257141	204257620	28.7313	0.136754	0.055503	0.00101549	0.0107658
chr2	204259881	204262510	229.412	0.0305939	0.0187425	0.0719846	0.234266
chr2	204263581	204266620	467.88	0.134355	0.0166635	8.1545e-17	2.49429e-14
chr2	204268631	204269270	32.8221	0.154811	0.0543988	0.000301655	0.00411648
chr2	204272171	204272870	42.4159	0.0458665	0.0393144	0.0877505	0.266338
chr2	204274561	204275610	155.873	0.00747179	0.0205144	0.682475	0.846561
chr2	204277171	204277610	17.391	0.0449758	0.0536153	0.0984307	0.286525
chr2	204280541	204280560	4.61785	0.00451935	0.0424837	0.760503
chr2	204282401	204282980	81.3048	0.140567	0.0313988	7.12813e-07	2.58667e-05
chr2	204298501	204298670	13.223	-0.00740981	0.0397839	0.705036	0.859228
chr2	204311831	204312340	34.8671	-0.0116017	0.0347266	0.610037	0.802462
chr2	204313281	204313730	23.8159	0.0623029	0.0546724	0.0461368	0.17391
chr2	204315231	204315780	30.5516	0.0215674	0.0369023	0.36346	0.616617
chr2	204325041	204326110	82.4217	-0.054377	0.0293501	0.022619	0.107005
chr2	204357411	204357930	19.2065	0.0416499	0.0519217	0.114472	0.315863
chr2	204362651	204363190	23.9035	-0.199033	0.061779	7.14091e-05	0.00127854
chr2	204365731	204366540	41.8924	0.0112312	0.0314408	0.622633	0.810734
chr2	204370181	204370710	32.2477	-0.00252613	0.0325626	0.910544	0.962192
chr2	204415291	204416670	150.44	-0.0483382	0.0240959	0.0197917	0.097462
chr2	204436341	204436500	8.32638	-0.0117208	0.0424253	0.514423	0.736983
chr2	204449781	204450710	39.5899	0.0225278	0.0340818	0.344219	0.59915
chr2	204451661	204455040	1013.03	0.0305365	0.014472	0.0253332	0.115701
chr2	204468731	204469600	35.4472	-0.00321167	0.0333412	0.886168	0.951405
chr2	204483681	204484190	23.8572	0.00851071	0.036345	0.69941	0.855983
chr2	204491361	204491980	33.6543	-0.0301792	0.0376077	0.225072	0.473171
chr2	204495621	204495640	4.84271	0.0037751	0.0423752	0.800651
chr2	204505861	204506350	31.7241	0.0158099	0.0347552	0.495615	0.723146
chr2	204538111	204539220	141.521	0.00817793	0.0204292	0.653363	0.829304
chr2	204544851	204546640	292.247	0.022179	0.0159804	0.136681	0.351938
chr2	204550171	204551770	133.168	-0.077715	0.0249956	0.000420565	0.00537388
chr2	204583741	204584220	53.2792	0.0428114	0.0359748	0.0971	0.284153
chr2	204594531	204594680	14.0191	-0.014901	0.0409368	0.47204	0.70576
chr2	204607741	204608890	116.71	-0.0254654	0.0245959	0.218955	0.465499
chr2	204625071	204625460	22.0788	-0.0308132	0.0422509	0.215005	0.460793
chr2	204629071	204629170	6.71419	-0.000711527	0.041503	0.964229
chr2	204629321	204629650	12.1251	0.0169951	0.0425079	0.402162	0.650065
chr2	204664681	204665470	37.6374	-0.0771226	0.049526	0.0183552	0.0925469
chr2	204667701	204668220	20.5467	-0.0044962	0.0367386	0.834093	0.927516
chr2	204681611	204681690	6.78661	0.00384335	0.0416796	0.824853
chr2	204692011	204692160	17.4729	-0.00266525	0.0378325	0.897045	0.956092
chr2	204707091	204707190	9.43555	0.00256826	0.0402866	0.887998	0.952106
chr2	204757261	204757460	13.8502	0.0408857	0.0567705	0.101472	0.292151
chr2	204779461	204780690	109.327	0.039467	0.0247196	0.0597953	0.207064
chr2	204781901	204782370	44.2555	-0.059792	0.0409265	0.0365451	0.148569
chr2	204817611	204817630	4.74113	0.0045204	0.0425136	0.761513
chr2	204825251	204825260	4.30285	-0.00215759	0.042403	0.881025
chr2	204842751	204843380	39.6492	0.0479211	0.0415006	0.0813512	0.253871
chr2	204850711	204850730	4.77386	-0.00424563	0.0424547	0.775805
chr2	204860381	204860680	13.4119	0.0171726	0.0418649	0.409757	0.656132
chr2	204871661	204872070	28.3222	-0.00884211	0.0341247	0.695913	0.854016
chr2	204881321	204882040	29.538	-0.0316241	0.0395529	0.208689	0.453089
chr2	204907341	204907570	11.707	-0.0199538	0.0435212	0.337498	0.592563
chr2	204966421	204966460	6.1483	0.00840208	0.0425704	0.603239
chr2	204967181	204967590	23.8298	0.168133	0.0593971	0.000288569	0.0039732
chr2	204977851	204978220	25.0797	0.20646	0.0570284	1.69938e-05	0.000390355
chr2	204982401	204982620	10.3345	0.0284261	0.049648	0.178825	0.414311
chr2	205004791	205005140	18.4288	-0.000106376	0.0368566	0.995733	0.998477
chr2	205022581	205024140	252.326	0.0475162	0.0178851	0.0038442	0.0297076
chr2	205024431	205026320	264.679	-0.0159363	0.0163574	0.29488	0.550329
chr2	205051561	205051640	8.15382	-0.0186109	0.0453491	0.309039	0.564818
chr2	205060311	205060570	13.8268	0.0424603	0.0577917	0.0951812	0.280668
chr2	205086111	205086510	15.008	-0.0190609	0.0421609	0.371897	0.624143
chr2	205138651	205141060	506.189	-0.0822998	0.0152357	1.50054e-08	8.5478e-07
chr2	205148851	205149120	19.0795	-0.011804	0.0383514	0.584301	0.785715
chr2	205161321	205161420	7.91208	0.00124028	0.0410027	0.942294	0.976181
chr2	205171341	205171660	22.3216	-0.00192478	0.0356377	0.929588	0.970571
chr2	205175351	205177070	148.453	0.0585788	0.0238176	0.00481975	0.035222
chr2	205187531	205189790	271.785	0.00116639	0.0156877	0.936933	0.973923
chr2	205193721	205194140	23.2153	-0.00353365	0.0358152	0.871427	0.945031
chr2	205196961	205198710	289.322	-0.0114676	0.0172598	0.471436	0.705317
chr2	205213791	205214030	12.8937	-0.0268571	0.0477453	0.209972	0.454702
chr2	205245231	205246610	95.1035	-0.054481	0.0285296	0.0200357	0.0983162
chr2	205262241	205262570	20.3598	0.00936965	0.0377535	0.662556	0.834339
chr2	205270781	205270940	10.0803	0.0200362	0.0446975	0.313298	0.569193
chr2	205276121	205276580	23.6217	-0.0140185	0.0372172	0.53256	0.749991
chr2	205280481	205280790	13.7216	-0.0178124	0.0430381	0.375745	0.62735
chr2	205283201	205284570	84.2662	-0.0372962	0.0283654	0.10189	0.292891
chr2	205296191	205296440	13.1776	-0.0200288	0.0436888	0.333733	0.588811
chr2	205409301	205409810	22.0203	0.0281252	0.0418511	0.246921	0.49803
chr2	205411631	205411940	16.4034	0.00963605	0.0393644	0.637559	0.82026
chr2	205436051	205436250	15.2402	0.138847	0.0949793	0.00659983	0.0444052
chr2	205474861	205475590	57.6336	0.0795477	0.0380932	0.00657131	0.0442513
chr2	205482741	205483540	31.9209	0.0370277	0.0407643	0.154673	0.379456
chr2	205484021	205485400	71.6003	-0.0164484	0.0261389	0.442174	0.682686
chr2	205495961	205497360	136.491	-0.0388018	0.0226197	0.0486895	0.180242
chr2	205524681	205525150	23.1296	0.00255917	0.0361206	0.906216	0.960004
chr2	205528701	205529500	46.073	0.177879	0.0423049	1.823e-06	5.8488e-05
chr2	205531191	205531590	13.8618	0.0220055	0.0443964	0.2969	0.55239
chr2	205544041	205544150	8.18576	-0.00769643	0.0416173	0.659338	0.832678
chr2	205544401	205544570	8.88614	0.0140493	0.0434403	0.429784	0.672494
chr2	205550151	205550470	24.1728	-0.0160364	0.0368196	0.483656	0.714779
chr2	205588821	205589100	17.7436	0.10219	0.0864455	0.0146059	0.0784558
chr2	205650051	205651030	136.755	0.0775995	0.025233	0.000471579	0.00587307
chr2	205655431	205655460	5.04587	-0.000894873	0.0420827	0.951145
chr2	205675631	205676520	43.4337	-0.0560341	0.0447306	0.0533126	0.191757
chr2	205679701	205690760	1356.7	-0.0174498	0.00849614	0.0363087	0.147896
chr2	205692191	205692580	14.5805	-0.0223911	0.0431106	0.310706	0.566515
chr2	205695421	205701520	726.267	-0.0173814	0.0121982	0.13826	0.354448
chr2	205702311	205703250	33.7144	0.0561212	0.0480046	0.0572911	0.20118
chr2	205703591	205704960	113.636	-0.00580664	0.0220253	0.762245	0.890362
chr2	205705781	205707750	225.682	-0.00769695	0.0174143	0.631505	0.816637
chr2	205708141	205708580	21.9882	0.017388	0.0388952	0.440153	0.681071
chr2	205711771	205713760	256.173	0.0627822	0.0175581	0.000118514	0.001929
chr2	205714251	205715590	55.3733	-0.0961716	0.0386499	0.00174348	0.0162637
chr2	205716271	205716400	8.98275	0.0222071	0.0466721	0.2514	0.503286
chr2	205716761	205716780	4.46931	0.0071505	0.0429605	0.632597
chr2	205717481	205717590	7.54032	-0.0108643	0.0423259	0.538831
chr2	205718091	205718100	4.20178	-0.000338919	0.0424401	0.980718
chr2	205719181	205719350	11.6216	0.0221235	0.0454637	0.277979	0.532278
chr2	205719851	205722870	1127.34	0.0146812	0.0112665	0.177869	0.413002
chr2	205727991	205731180	470.3	-0.00909265	0.0136513	0.484168	0.715145
chr2	205733721	205735150	123.716	-0.043749	0.0245653	0.0367287	0.14912
chr2	205746511	205747250	19.0219	0.0952038	0.0787449	0.0167608	0.0866739
chr2	205748351	205749200	40.3537	0.226229	0.0455459	4.11093e-08	2.10728e-06
chr2	205752111	205752740	30.8101	0.102427	0.0596451	0.00786788	0.0505552
chr2	205754541	205755790	55.4071	0.0687735	0.0383474	0.0160109	0.0839162
chr2	205758121	205758290	11.2064	-0.0067909	0.040375	0.717767	0.866469
chr2	205762561	205762660	6.26328	0.0325447	0.0566184	0.0901305
chr2	205762831	205764750	229.319	0.130418	0.0192685	1.45767e-12	1.99211e-10
chr2	205766331	205767320	30.3725	-0.00353608	0.0341262	0.874094	0.946253
chr2	205768461	205770180	85.7451	-0.0151511	0.0274346	0.489028	0.718413
chr2	205772921	205776530	535.722	0.0121655	0.0129441	0.326366	0.581613
chr2	205776771	205777020	12.8602	0.00248007	0.0390873	0.899435	0.957214
chr2	205780851	205782330	69.6785	0.0336829	0.0297241	0.147901	0.369159
chr2	205783251	205784690	150.185	0.0920035	0.0230665	1.18066e-05	0.000286255
chr2	205785461	205786080	27.5329	-0.0819423	0.0601853	0.0203205	0.099259
chr2	205807961	205808190	10.4199	-0.00107649	0.0403957	0.952264	0.980366
chr2	205808311	205809020	53.6376	0.0144745	0.0294196	0.520983	0.741631
chr2	205815521	205816320	73.4968	0.04212	0.0308619	0.0799276	0.251123
chr2	205834831	205835780	72.595	-0.151352	0.0339827	7.16132e-07	2.59631e-05
chr2	205859321	205859420	7.87852	0.0236499	0.0477608	0.221962	0.469352
chr2	205865821	205867640	183.3	0.075317	0.021159	9.17123e-05	0.00156295
chr2	205868081	205868950	46.932	0.0771867	0.0449358	0.0142532	0.0771044
chr2	205879511	205879660	11.2102	0.128331	0.1159	0.0101973	0.0607845
chr2	205883141	205883330	15.4407	0.0283649	0.0473871	0.206068	0.449878
chr2	205885511	205886040	34.0847	0.00835127	0.0323906	0.713678	0.864243
chr2	205891721	205893600	427.987	0.0844558	0.0147337	2.1803e-09	1.53128e-07
chr2	205895451	205895630	11.4691	0.0429367	0.0626743	0.0755445	0.242007
chr2	205896241	205896650	19.7642	0.0756162	0.0711183	0.0300969	0.129978
chr2	205902431	205902880	24.8363	0.149852	0.0583048	0.000680267	0.00784951
chr2	205903901	205903980	7.46093	0.0138996	0.0431787	0.441499
chr2	205910011	205910300	12.1812	0.0294502	0.0488456	0.184931	0.422383
chr2	205914681	205915360	23.217	0.0123522	0.0362704	0.583607	0.785238
chr2	205925331	205926740	186.221	-0.0261552	0.019731	0.13954	0.3564
chr2	205926851	205927370	19.3034	0.0554725	0.0653101	0.0585265	0.204127
chr2	205929381	205931780	211.779	0.0153542	0.0180838	0.353179	0.60724
chr2	205932111	205932310	10.5417	0.0127353	0.042078	0.498836	0.725559
chr2	205934581	205934660	8.95504	0.00881697	0.0414684	0.625212	0.812473
chr2	205935881	205937010	87.1466	0.109929	0.031114	5.15341e-05	0.000979417
chr2	205944631	205944810	12.7123	0.0468471	0.0622492	0.0764704	0.243882
chr2	205947751	205948660	69.0221	-0.0261202	0.0288901	0.25012	0.501788
chr2	205959661	205959810	13.0867	-0.00967551	0.0399332	0.628235	0.81448
chr2	206000611	206001370	50.09	0.0191361	0.0313896	0.40927	0.655768
chr2	206003511	206004220	28.0389	-0.00870975	0.0347507	0.698747	0.855581
chr2	206004401	206004510	9.10592	-0.0255041	0.0480339	0.21156	0.456634
chr2	206077651	206077920	13.332	-0.0410569	0.0561638	0.103778	0.296292
chr2	206083531	206087450	788.559	-0.0193921	0.0126552	0.109514	0.30695
chr2	206092191	206092200	5.32649	0.00448599	0.0424734	0.764225
chr2	206092331	206092640	14.6971	-0.0205841	0.0439863	0.320103	0.575689
chr2	206098031	206098360	20.3439	0.124147	0.0711402	0.00531819	0.0378416
chr2	206154151	206154760	28.5719	-0.109861	0.0555844	0.00435368	0.0326102
chr2	206158001	206160600	824.161	-0.032324	0.0112444	0.0029123	0.0241242
chr2	206163971	206164500	25.4258	0.0254338	0.0406855	0.28671	0.541767
chr2	206176181	206176470	22.4629	0.0705576	0.0624849	0.0346467	0.143192
chr2	206212801	206213760	25.5011	0.0121574	0.0359995	0.590352	0.78976
chr2	206217201	206218390	68.0777	0.00694467	0.0273907	0.750199	0.883732
chr2	206229691	206231250	364.186	0.0164422	0.0156113	0.260676	0.513644
chr2	206250111	206250740	30.7927	0.0609436	0.0502691	0.0461199	0.173856
chr2	206250851	206250870	4.78569	0.0249406	0.051261	0.131875
chr2	206253541	206253790	10.5745	0.0470791	0.0654916	0.0678757	0.22544
chr2	206256931	206257240	15.5504	0.0244389	0.0440006	0.276194	0.530461
chr2	206260111	206260560	17.7565	0.0657417	0.0698384	0.0418165	0.162801
chr2	206274101	206275960	222.393	-0.0364568	0.0205675	0.0464403	0.174656
chr2	206329041	206329470	29.4614	-0.0661339	0.0529858	0.0370056	0.149909
chr2	206336951	206337180	15.7599	0.085115	0.0913722	0.0233813	0.109454
chr2	206392251	206392420	19.7452	0.131059	0.0710618	0.00411524	0.0312924
chr2	206435701	206436100	32.7989	-0.0798048	0.0547182	0.0193691	0.095981
chr2	206438201	206438610	23.6774	-0.0634056	0.0569713	0.0447937	0.170459
chr2	206442331	206444910	770.029	-0.0314885	0.0137056	0.0154867	0.0819315
chr2	206456491	206456640	10.3235	-0.00448005	0.0400928	0.810743	0.91573
chr2	206477291	206477520	13.5131	0.0590832	0.0725266	0.0488242	0.180619
chr2	206487731	206488590	26.3972	-0.0105144	0.0357724	0.63909	0.821043
chr2	206515521	206515890	19.6083	-0.00777754	0.0367235	0.720933	0.868308
chr2	206530041	206530980	55.9607	-0.0545374	0.0344841	0.0367741	0.149268
chr2	206532071	206532310	14.4498	0.112662	0.0985555	0.0125147	0.0702397
chr2	206556511	206556620	10.3886	0.00265205	0.0403476	0.883846	0.950326
chr2	206559211	206559420	11.0349	0.00762809	0.0406942	0.682351	0.846491
chr2	206611791	206611960	9.75178	0.00305097	0.0404055	0.866743	0.943034
chr2	206642051	206643110	90.2665	-0.0203616	0.0247659	0.326965	0.582096
chr2	206693601	206694080	22.1918	-0.0161475	0.0376002	0.477071	0.709867
chr2	206728411	206728910	30.3528	0.0378745	0.0434955	0.148262	0.369708
chr2	206764741	206766470	419.753	0.00607939	0.0147064	0.661859	0.833971
chr2	206781501	206782150	29.1546	-0.0580424	0.0514378	0.054548	0.194673
chr2	206783861	206783970	13.0472	0.00910318	0.0398865	0.646933	0.825785
chr2	206797481	206797660	12.3271	0.00687932	0.0397038	0.725383	0.870753
chr2	206800291	206802060	204.5	-0.0132252	0.018748	0.437262	0.678654
chr2	206846041	206846110	7.3082	0.0547155	0.0855502	0.032563
chr2	206863651	206864390	44.3243	0.019947	0.0318085	0.392353	0.641376
chr2	206867081	206867160	6.35636	-0.00485177	0.0417966	0.76682
chr2	206876331	206876540	15.7745	0.005482	0.0389223	0.784468	0.902299
chr2	206971041	206971260	11.1822	-0.174693	0.108213	0.00398049	0.0304868
chr2	206981261	206983770	152.821	-0.0910979	0.0226002	1.00398e-05	0.000249594
chr2	206989491	206989610	14.2103	0.00567966	0.0388087	0.778567	0.899122
chr2	207007981	207009100	92.8337	-0.129203	0.0303223	2.09547e-06	6.58955e-05
chr2	207035731	207035830	6.35473	0.00666148	0.0424198	0.672651
chr2	207038481	207038710	12.8539	-0.0110433	0.040256	0.582688	0.784681
chr2	207041331	207041730	17.3313	-0.056792	0.065251	0.0568187	0.200059
chr2	207042961	207043110	10.967	0.0609999	0.0833134	0.0388747	0.155073
chr2	207066331	207067780	173.118	-0.0829473	0.0212312	1.98205e-05	0.00044352
chr2	207071761	207072070	15.4536	0.0477859	0.0593057	0.0798345	0.250966
chr2	207073781	207074660	27.5027	-0.0479471	0.0473569	0.0883908	0.267562
chr2	207085121	207085420	17.5798	0.00727413	0.037837	0.73063	0.873911
chr2	207092941	207093500	27.3231	0.0184548	0.0366556	0.428793	0.671639
chr2	207107191	207108140	69.912	-0.0361248	0.0295007	0.120472	0.325953
chr2	207111041	207114370	408.769	-0.0193691	0.0143493	0.153477	0.377703
chr2	207116061	207116180	9.46479	0.0280942	0.0504235	0.166822	0.397296
chr2	207121581	207124140	221.369	-0.0157026	0.0195829	0.372455	0.624595
chr2	207132211	207132270	6.95167	0.0316951	0.054958	0.108366
chr2	207132561	207135250	589.46	0.0105473	0.0118889	0.357446	0.6114
chr2	207135521	207136250	19.959	0.0524466	0.0572838	0.071155	0.232462
chr2	207137011	207139070	65.5352	-0.0886334	0.0386613	0.0038135	0.0295331
chr2	207142471	207142900	24.2757	0.00439644	0.034857	0.843367	0.932005
chr2	207143571	207144210	23.9619	-0.0715584	0.0592141	0.031872	0.13526
chr2	207149231	207149610	15.6842	-0.00573527	0.0381786	0.781431	0.900705
chr2	207151031	207151470	16.8234	0.00411603	0.037646	0.843924	0.932232
chr2	207152041	207153140	45.7015	-0.00817466	0.0305645	0.717278	0.866202
chr2	207153731	207153940	11.7105	0.0834028	0.103925	0.0232471	0.108997
chr2	207154451	207154540	7.07038	0.00302803	0.0415175	0.854156
chr2	207155761	207156700	32.4603	0.0773718	0.0513065	0.0195217	0.0965155
chr2	207159891	207161910	79.727	-0.130943	0.0321948	4.76553e-06	0.000132023
chr2	207162391	207167980	1896.46	-0.014457	0.00774334	0.0579051	0.202643
chr2	207202731	207203160	33.9502	-0.0835456	0.0485971	0.0120582	0.0685189
chr2	207206121	207206280	9.16241	0.040229	0.0618335	0.0759068	0.242821
chr2	207216461	207216930	30.0768	0.0895706	0.0525829	0.010697	0.0629223
chr2	207219181	207220800	141.978	0.0466063	0.0231514	0.0206127	0.100194
chr2	207221841	207223790	125.489	0.119028	0.0261651	6.4232e-07	2.36895e-05
chr2	207224591	207224600	4.33045	-0.00893496	0.0434348	0.547944
chr2	207224831	207224910	5.97757	0.0104271	0.0429887	0.527487
chr2	207226301	207228840	506.657	0.0400126	0.015064	0.00470949	0.0346149
chr2	207230201	207232570	513.557	-0.0864293	0.0136915	5.86691e-11	5.85759e-09
chr2	207239391	207239630	13.3319	0.0173224	0.0422716	0.400505	0.648475
chr2	207239991	207240390	17.0747	-0.0392739	0.0535854	0.118377	0.322473
chr2	207251151	207252450	101.586	0.066042	0.0281295	0.00518414	0.0371521
chr2	207252651	207254230	120.939	0.0431186	0.0239822	0.0362789	0.147806
chr2	207255261	207259550	710.179	-0.0436704	0.0129855	0.000429863	0.00546316
chr2	207283481	207283550	5.66345	-0.00672053	0.0423944	0.670788
chr2	207284661	207284850	12.1509	0.00684308	0.0405667	0.713977	0.864384
chr2	207311311	207311790	29.4193	0.0919474	0.0588456	0.0123881	0.0698015
chr2	207315321	207315360	5.97471	-0.00324153	0.0420098	0.834506
chr2	207334081	207335660	394.647	-0.0139061	0.016763	0.370574	0.622925
chr2	207337191	207337910	25.3221	-0.101814	0.059777	0.00817389	0.0519236
chr2	207356611	207356860	14.6394	0.0138324	0.0409297	0.496244	0.723527
chr2	207363931	207364260	21.424	-0.0306688	0.0446553	0.207643	0.451837
chr2	207394741	207395230	24.2298	0.0176726	0.0383099	0.438248	0.679526
chr2	207397961	207398240	19.3316	0.0138139	0.0385768	0.528078	0.746845
chr2	207399401	207399560	10.4177	0.00261096	0.0400225	0.888325	0.952264
chr2	207403731	207404340	31.2962	0.044269	0.0440851	0.10513	0.298776
chr2	207407991	207409840	61.9707	-0.118576	0.0382534	0.000202026	0.00297317
chr2	207434491	207434590	8.03833	0.00756852	0.0417565	0.660924	0.833454
chr2	207434701	207435750	56.7355	-0.00619156	0.0283265	0.778981	0.899362
chr2	207437401	207438080	22.2377	-0.0156406	0.0375555	0.489876	0.71896
chr2	207449641	207450200	25.1497	-0.00516696	0.0361211	0.812397	0.916498
chr2	207469461	207469740	13.6345	0.094546	0.103514	0.0187539	0.0939545
chr2	207472601	207473980	191.012	-0.0565778	0.0196171	0.00150508	0.0145321
chr2	207474811	207475340	19.1794	0.00511892	0.0383857	0.802125	0.911402
chr2	207475691	207475740	5.5796	0.00271813	0.0419082	0.862784
chr2	207481181	207481250	6.59409	-0.0017414	0.0413763	0.915724
chr2	207481951	207482010	6.49641	-0.00427374	0.0414897	0.798077
chr2	207504211	207506080	355.447	0.0711951	0.0158552	2.0258e-06	6.39749e-05
chr2	207523881	207524090	11.3812	-0.0460266	0.0648431	0.0694401	0.228789
chr2	207524561	207524880	16.0532	0.19518	0.0857523	0.00101426	0.0107573
chr2	207528871	207531610	1494.26	-0.0199031	0.00807092	0.0121022	0.0686911
chr2	207532091	207532310	9.83152	-0.00319797	0.0403524	0.86037	0.939806
chr2	207533791	207533900	8.20092	0.00190336	0.0408222	0.913443	0.963445
chr2	207534071	207534330	11.2443	0.0346405	0.0539599	0.125557	0.334395
chr2	207540301	207540590	9.87628	0.00518158	0.0402796	0.780612	0.900255
chr2	207549581	207550560	70.479	0.0338538	0.0302095	0.149154	0.37111
chr2	207561811	207561890	6.83087	-0.00632437	0.0419865	0.699877
chr2	207565711	207566250	16.8653	-0.0133304	0.0389858	0.536133	0.752411
chr2	207570011	207570620	21.771	-0.0223858	0.0392558	0.341096	0.596201
chr2	207612771	207613170	21.9291	0.00223266	0.0357222	0.918614	0.965845
chr2	207623821	207627420	951.464	0.0103301	0.0102756	0.30162	0.557292
chr2	207663791	207664290	17.857	-0.0243364	0.042998	0.286657	0.541702
chr2	207671081	207671150	6.74232	-0.0406931	0.0637496	0.0662876
chr2	207676641	207677650	49.2896	-0.0580882	0.0379287	0.0350431	0.144288
chr2	207692331	207692480	16.1864	0.00596272	0.0381685	0.77385	0.896754
chr2	207710591	207712970	1245.64	0.0024895	0.00889663	0.774994	0.897401
chr2	207721781	207722000	15.1087	0.0126021	0.0403088	0.538475	0.754177
chr2	207734331	207734520	18.2468	-0.0281474	0.0446491	0.231782	0.480934
chr2	207745761	207746550	54.0972	-0.00972328	0.029696	0.665155	0.835985
chr2	207749061	207749480	26.2823	-0.0193124	0.0374774	0.407037	0.653962
chr2	207750271	207750750	22.5924	0.0326022	0.0437296	0.193508	0.433944
chr2	207763551	207764590	40.909	0.00716639	0.0307798	0.751398	0.884491
chr2	207765371	207766480	38.7186	-0.0368668	0.0403147	0.15527	0.380344
chr2	207767741	207770830	942.283	0.0140877	0.00939965	0.125146	0.333719
chr2	207771951	207773270	243.024	-0.000983257	0.0175579	0.951402	0.979967
chr2	207777211	207777610	26.8089	-0.00731506	0.0351771	0.742825	0.880209
chr2	207782311	207782380	7.46094	-0.0220115	0.0471137	0.241849
chr2	207792031	207792860	61.1289	0.0131954	0.027661	0.548289	0.76104
chr2	207796421	207797360	56.324	0.00245159	0.0289407	0.912257	0.962913
chr2	207798301	207799390	110.14	-0.167181	0.0285739	3.97184e-10	3.31832e-08
chr2	207801131	207801140	4.67453	-0.0705405	0.151126	0.0125303
chr2	207810541	207811070	19.7516	-0.0711833	0.0711667	0.0348889	0.143911
chr2	207812301	207814360	137.79	-0.0663495	0.0254709	0.00259904	0.0221305
chr2	207817031	207817290	12.3069	0.0140583	0.0417678	0.475964	0.709074
chr2	207819241	207819670	20.1701	0.00900186	0.037455	0.67681	0.842804
chr2	207826051	207826380	16.4653	-0.00719166	0.0385503	0.726893	0.871642
chr2	207828771	207828910	10.5706	0.010616	0.0412048	0.576268	0.780495
chr2	207836471	207836940	31.0054	-0.120897	0.0524063	0.00180826	0.0167392
chr2	207838291	207838570	16.4654	-0.106609	0.0887362	0.0134127	0.0738305
chr2	207847481	207848530	71.206	-0.1152	0.0331592	5.89407e-05	0.00109313
chr2	207854791	207855130	14.0344	-0.0347771	0.0510224	0.146429	0.366991
chr2	207867041	207867480	23.8692	-0.0284525	0.0417999	0.24279	0.493477
chr2	207882061	207882260	8.96949	-0.175593	0.12187	0.00500484	0.0361823
chr2	207887651	207887860	15.7234	-0.00620923	0.0386619	0.760264	0.889312
chr2	207891141	207891590	29.3023	-0.00166158	0.0339342	0.94044	0.97544
chr2	207892171	207893790	125.007	-0.0428233	0.0233349	0.0339055	0.14106
chr2	207896291	207897200	67.8537	0.00360054	0.0266422	0.867137	0.943263
chr2	207901491	207902590	85.0578	-0.114606	0.0312027	2.83544e-05	0.000597374
chr2	207902971	207903040	8.54145	0.0116251	0.0421838	0.523551	0.743623
chr2	207967271	207967360	8.21381	0.0160537	0.0436857	0.389792	0.639105
chr2	207969721	207971360	421.248	-0.0806847	0.0141063	2.53018e-09	1.74816e-07
chr2	207973321	207973470	10.8443	0.00308386	0.0399357	0.869269	0.944237
chr2	208006621	208007100	16.6796	0.0096619	0.0390251	0.641154	0.822342
chr2	208024991	208026200	208.289	-0.0215984	0.019357	0.215595	0.461643
chr2	208039491	208041110	186.418	-0.098605	0.0214726	7.09896e-07	2.5786e-05
chr2	208042171	208042300	10.748	0.0214177	0.04586	0.27447	0.528681
chr2	208062241	208062290	7.06969	-0.00618206	0.0416094	0.715941
chr2	208072141	208072730	50.8096	-0.0108904	0.0297041	0.628363	0.814554
chr2	208074971	208075050	6.96983	0.00286565	0.0412579	0.865277
chr2	208101691	208102640	57.8565	-0.0239308	0.0296457	0.296351	0.551852
chr2	208119021	208119200	12.0641	0.0138468	0.0417852	0.479739	0.711757
chr2	208123831	208124720	67.5021	0.0701504	0.0343487	0.00938231	0.0572512
chr2	208129851	208130010	9.63518	-0.00316218	0.0404578	0.876435	0.947112
chr2	208130231	208130240	4.85171	0.000309431	0.0421466	0.983852
chr2	208142161	208143000	39.6052	0.00288375	0.0309812	0.898279	0.956628
chr2	208147791	208148210	23.6482	0.00709656	0.0358437	0.74811	0.882745
chr2	208175051	208176600	309.364	-0.000230086	0.015122	0.986993	0.995043
chr2	208182671	208185500	353.095	-0.058656	0.0147827	2.78974e-05	0.000589794
chr2	208186291	208188100	110.657	-0.0395864	0.0264516	0.0708473	0.23177
chr2	208188881	208191080	508.628	-0.0240304	0.0128655	0.0506927	0.185241
chr2	208192201	208193950	264.991	-0.0602322	0.0200001	0.000907902	0.00984522
chr2	208195081	208196160	69.4305	-0.0622878	0.036338	0.022578	0.10688
chr2	208199661	208200040	22.9561	-0.0487952	0.0509902	0.0855639	0.262158
chr2	208235061	208235570	15.1211	-0.0114008	0.0395499	0.581683	0.784092
chr2	208243511	208243700	12.4833	0.0159456	0.0423094	0.424868	0.668402
chr2	208244001	208244080	7.16737	-0.0111578	0.0426526	0.520495
chr2	208248761	208249250	15.7243	-0.00781004	0.0386473	0.704962	0.859163
chr2	208252271	208252430	10.1704	-0.0153656	0.0431386	0.44008	0.681045
chr2	208253461	208255970	909.483	0.00926642	0.0114804	0.403485	0.650886
chr2	208256571	208257800	90.6681	-0.116465	0.0299685	1.20232e-05	0.000290513
chr2	208265051	208267350	835.017	-0.0422335	0.0115439	0.000148347	0.00231352
chr2	208319111	208319780	37.3175	-0.0371607	0.0388387	0.150357	0.373122
chr2	208325391	208326780	266.342	-0.0200198	0.017089	0.204346	0.447659
chr2	208328021	208328310	22.4294	0.047526	0.0515723	0.0893185	0.269259
chr2	208358741	208359290	35.4692	-0.0413664	0.0412649	0.120402	0.325821
chr2	208361731	208362220	26.9898	0.003654	0.0347374	0.869588	0.94436
chr2	208369781	208370080	25.4368	0.016512	0.0374505	0.469639	0.70396
chr2	208370961	208371130	13.4168	0.000562108	0.038828	0.977354	0.991147
chr2	208373371	208373790	38.4733	-0.0243256	0.0353739	0.312426	0.568315
chr2	208375641	208376150	18.8674	-0.0251171	0.0433451	0.273803	0.52794
chr2	208395191	208395670	28.3457	-0.0048208	0.034212	0.829326	0.925307
chr2	208406401	208407980	110.303	0.00864745	0.0228276	0.660597	0.833301
chr2	208466311	208466670	29.8113	-0.0366256	0.0416084	0.158523	0.385153
chr2	208488801	208489250	23.2976	0.00554948	0.0358054	0.800612	0.91046
chr2	208501271	208501600	19.9498	-0.00332649	0.0367696	0.875961	0.946965
chr2	208556971	208557390	25.4587	-0.0130809	0.0372045	0.557511	0.767539
chr2	208579881	208580370	19.4335	-0.00352885	0.0383667	0.861501	0.940306
chr2	208583981	208585490	166.143	0.0389907	0.0243792	0.0602635	0.208121
chr2	208671541	208671660	8.16119	0.0182709	0.0455555	0.303466	0.55938
chr2	208698291	208698360	5.64748	0.0200277	0.0471829	0.2407
chr2	208712651	208712660	3.86327	0.00644487	0.0432337	0.644582
chr2	208798801	208798980	11.6092	0.0909331	0.107161	0.0201551	0.0987213
chr2	208820191	208820570	21.7664	0.0266818	0.0415184	0.266417	0.519827
chr2	209189851	209190190	24.1254	0.034663	0.0451032	0.172068	0.404817
chr2	209236531	209236670	11.6042	-0.0257499	0.0477607	0.215065	0.460874
chr2	209331381	209331590	19.7782	-0.089808	0.0678933	0.0173967	0.0889956
chr2	209334361	209334940	75.0295	-0.036543	0.0294975	0.116371	0.31901
chr2	209348351	209349100	48.3304	-0.0723583	0.0389631	0.0127775	0.071269
chr2	209368971	209369630	39.3818	-0.0041785	0.0315478	0.852971	0.936628
chr2	209388051	209389810	130.244	0.032898	0.0225252	0.0929411	0.276481
chr2	209391811	209392310	37.9357	-0.00162664	0.0318389	0.942306	0.976181
chr2	209398391	209398950	22.6422	-0.0421961	0.0473811	0.118026	0.321859
chr2	209423291	209427150	775.904	-0.0252026	0.0126299	0.0370842	0.150117
chr2	209427601	209428370	22.156	0.00337338	0.0357868	0.877554	0.947574
chr2	209431861	209432050	9.79486	0.0261392	0.0487136	0.197865	0.439754
chr2	209433781	209433830	5.25146	0.0115283	0.0438602	0.459752
chr2	209434001	209434010	4.64816	-0.000736075	0.0423054	0.9589
chr2	209435481	209435640	7.9308	0.0144387	0.0434935	0.421092	0.665356
chr2	209439181	209439240	6.48264	0.0224127	0.048009	0.216195
chr2	209440561	209442740	422.085	-0.0273086	0.0138451	0.0376076	0.151508
chr2	209451271	209452250	92.812	0.179148	0.0288928	4.34259e-11	4.46436e-09
chr2	209457391	209459170	309.212	0.00472678	0.0149368	0.737437	0.87741
chr2	209463361	209463480	12.3843	0.00220008	0.0391817	0.910327	0.9621
chr2	209470211	209470420	12.6851	0.0118961	0.041409	0.535868	0.752204
chr2	209472331	209472680	13.0399	0.0115876	0.0404257	0.564147	0.772328
chr2	209473061	209473160	7.21968	-0.0117109	0.0426327	0.506807
chr2	209473681	209474460	45.9835	0.00871327	0.0300655	0.698928	0.855678
chr2	209476081	209477750	227.436	0.0444803	0.0198703	0.0128807	0.0716888
chr2	209480141	209480480	19.9133	-0.0813463	0.0720189	0.0248725	0.114221
chr2	209495111	209496890	152.535	0.0215145	0.0215297	0.255125	0.50763
chr2	209498521	209498940	15.6923	0.0443261	0.0561086	0.0957424	0.281754
chr2	209519241	209520870	116.786	-0.0544425	0.0247135	0.0104387	0.0617931
chr2	209522771	209524570	136.793	-0.0017981	0.021181	0.923299	0.967952
chr2	209544881	209545220	12.6043	-0.152528	0.0968838	0.00498149	0.0360567
chr2	209547211	209548950	95.075	-0.206472	0.0292171	1.08437e-13	1.81291e-11
chr2	209554231	209554550	13.2747	0.00203709	0.0389766	0.917654	0.965391
chr2	209555891	209555950	6.19528	0.00220432	0.0416356	0.89051
chr2	209556071	209556640	24.4711	-0.021707	0.038139	0.35786	0.611729
chr2	209559541	209559750	13.3016	0.0827844	0.0874572	0.0249652	0.114537
chr2	209565611	209566800	88.6247	-0.021555	0.0255796	0.309045	0.56482
chr2	209577331	209580220	402.981	0.0351653	0.0141599	0.00867469	0.0541306
chr2	209580731	209581640	30.656	-0.0471087	0.0456753	0.0909137	0.272434
chr2	209582401	209582580	10.8848	0.00683167	0.0403811	0.717344	0.866248
chr2	209583971	209585070	46.274	0.0879941	0.0415905	0.00506192	0.0364922
chr2	209586891	209587620	33.2408	-0.000647556	0.0324345	0.976879	0.990982
chr2	209590821	209590890	6.6865	0.104471	0.171079	0.0142516
chr2	209591091	209591360	11.8027	0.0128229	0.0417269	0.504986	0.730202
chr2	209592111	209592450	17.3445	-0.00246287	0.0375767	0.905664	0.959731
chr2	209600151	209601000	29.5959	0.0114175	0.0345767	0.616571	0.806872
chr2	209604671	209604680	4.52671	0.0129349	0.0446648	0.391426
chr2	209610271	209610300	5.38607	0.0182293	0.046139	0.283552
chr2	209610671	209611040	17.1174	-0.0176592	0.0405183	0.41906	0.66385
chr2	209613461	209615750	248.768	0.0645806	0.0194171	0.00028023	0.0038763
chr2	209624301	209624910	27.5314	-0.0646507	0.0555544	0.0414215	0.161937
chr2	209628911	209630460	196.998	-0.0566687	0.0196938	0.00152959	0.0147068
chr2	209633881	209634180	14.6217	-0.0113476	0.0396007	0.582929	0.784787
chr2	209635531	209636960	360.436	-0.0113631	0.0144429	0.405852	0.652925
chr2	209638271	209638690	23.1008	0.0182521	0.0380602	0.427279	0.670304
chr2	209648721	209649120	29.1713	0.0404792	0.0426968	0.128731	0.339329
chr2	209659351	209660370	24.3479	0.0462523	0.0521926	0.0948737	0.280088
chr2	209660611	209663960	371.122	0.0198255	0.0144014	0.145444	0.365458
chr2	209670611	209672420	266.372	0.0652254	0.01702	4.10171e-05	0.000809919
chr2	209672801	209672810	4.87453	-0.00131727	0.0422327	0.929303
chr2	209684261	209684530	14.8275	0.0172568	0.0417595	0.410382	0.656536
chr2	209685451	209685880	13.7482	0.0127046	0.0406833	0.528923	0.747469
chr2	209686061	209686130	6.46197	0.041548	0.0665534	0.0532075
chr2	209736591	209737030	14.19	0.0239365	0.044548	0.274814	0.529101
chr2	209737171	209737320	9.3783	0.106399	0.123836	0.015204	0.0808277
chr2	209771171	209772810	606.623	-0.0685841	0.0140928	3.46545e-07	1.38287e-05
chr2	209806331	209806670	21.8324	0.136815	0.0675399	0.00273594	0.0230089
chr2	209810711	209811060	17.812	0.00913793	0.0388714	0.659214	0.832597
chr2	209813111	209813970	102.313	0.0258495	0.0262408	0.230711	0.479787
chr2	209817941	209818230	19.9647	0.0160322	0.0395167	0.464626	0.700129
chr2	209872111	209873460	261.728	-0.00573794	0.0162616	0.705023	0.859218
chr2	209876131	209877180	46.5189	0.00519333	0.0296644	0.816625	0.918842
chr2	209877411	209877640	11.5044	0.00261283	0.039802	0.889454	0.952823
chr2	209877821	209877900	6.72442	0.00140228	0.0414979	0.93177
chr2	209933441	209934980	364.753	0.0620911	0.0146984	8.52943e-06	0.000216895
chr2	209936031	209936700	46.3355	0.0406473	0.0367707	0.115675	0.317918
chr2	209943091	209943870	51.1716	0.16635	0.0416573	4.76993e-06	0.00013212
chr2	209946321	209947110	39.566	0.101605	0.04619	0.00316785	0.0257059
chr2	209959601	209961650	655.632	0.0190003	0.0116368	0.0904263	0.271483
chr2	209962321	209962750	15.5865	0.0330224	0.0494981	0.163415	0.392297
chr2	209977791	209977880	7.66752	0.00354342	0.0411398	0.836537
chr2	209979481	209980110	17.7236	-0.0681963	0.0713653	0.0383839	0.153687
chr2	210001881	210003380	462.316	-0.00773707	0.0129561	0.532699	0.750073
chr2	210073011	210073300	12.9367	-0.0118429	0.0408256	0.548946	0.761484
chr2	210099621	210099860	13.7755	-0.0219082	0.0434992	0.312064	0.567935
chr2	210100031	210100120	6.25098	-0.0400925	0.0642271	0.0609911
chr2	210167001	210167190	6.99143	-0.0866913	0.14305	0.0181331
chr2	210169671	210172440	1627.84	-0.0149851	0.00919657	0.0956667	0.281575
chr2	210189811	210189920	7.02285	0.0306894	0.0542564	0.113238
chr2	210195031	210195890	34.3752	0.00807011	0.0333863	0.721987	0.868819
chr2	210199131	210199580	17.4807	-0.0174343	0.0401471	0.427904	0.670858
chr2	210224391	210225860	219.086	0.00680001	0.0172178	0.66907	0.838205
chr2	210248791	210248900	10.0979	0.00652185	0.0409396	0.718068	0.866644
chr2	210422181	210422200	4.47663	0.0131049	0.0446665	0.391914
chr2	210435621	210435880	11.7513	0.0104958	0.0413972	0.575188	0.779775
chr2	210445271	210445390	10.0797	-0.049388	0.070622	0.0548727	0.195461
chr2	210459861	210460440	23.5851	-0.0195821	0.0399715	0.386941	0.636963
chr2	210460631	210460750	9.97178	0.0289645	0.0512925	0.153717	0.378106
chr2	210475611	210477680	317.647	-0.034596	0.0156968	0.0183239	0.0924563
chr2	210502981	210504260	71.7868	-0.00870598	0.0267513	0.734678	0.87588
chr2	210546851	210547310	32.4804	-0.0315993	0.0381191	0.208163	0.452467
chr2	210558801	210559020	13.4722	0.0960026	0.101103	0.0182874	0.0923218
chr2	210577481	210577930	20.9333	-0.00410194	0.0367687	0.847815	0.934194
chr2	210589041	210589270	16.7322	0.0385071	0.0517163	0.128458	0.338981
chr2	210593101	210593630	25.6954	0.231536	0.0585768	4.22474e-06	0.000119531
chr2	210606051	210606290	13.9661	0.0132717	0.0407936	0.51296	0.735888
chr2	210617851	210618130	21.3589	0.00305292	0.0364508	0.887266	0.951805
chr2	210620651	210620820	12.9452	-0.0916852	0.0982876	0.020235	0.0989908
chr2	210631171	210631460	13.0351	-0.0180296	0.0433202	0.367488	0.620144
chr2	210663691	210664390	63.2654	0.0662348	0.037848	0.0186564	0.0936167
chr2	210689151	210689640	27.4701	-0.00587214	0.0358116	0.789292	0.90469
chr2	210792121	210792260	10.1096	0.0167882	0.0435364	0.381658	0.632497
chr2	211033421	211034040	26.008	-0.0365688	0.0444901	0.158031	0.384389
chr2	211035721	211035780	6.12614	-0.0189815	0.0468097	0.25434
chr2	211085781	211085870	7.26897	0.0295468	0.0529944	0.128248
chr2	211157951	211158120	21.0149	0.0499819	0.0535648	0.0806615	0.252547
chr2	211302601	211303220	24.1509	-0.00355302	0.0358499	0.870493	0.944685
chr2	211349031	211349420	18.9112	0.165836	0.0725809	0.00120335	0.0122593
chr2	211351961	211352310	27.7185	0.0993077	0.0598637	0.0091972	0.0564291
chr2	211390581	211391440	31.1032	0.0280265	0.0380764	0.255112	0.50763
chr2	211407891	211408940	37.0834	-0.0333491	0.0389786	0.188611	0.427311
chr2	211454771	211455650	42.6971	0.00453749	0.0323956	0.840892	0.930786
chr2	211463441	211463670	13.9162	-0.0152348	0.041746	0.45069	0.689508
chr2	211465641	211466300	54.5056	0.0119285	0.0294069	0.595584	0.793332
chr2	211468961	211469260	22.2158	-0.0212173	0.0394044	0.360984	0.614545
chr2	211487741	211488270	41.446	0.00510835	0.0311242	0.821182	0.920988
chr2	211498591	211499060	24.0859	0.0479212	0.0507078	0.0891149	0.268876
chr2	211512791	211513080	15.6954	0.0419099	0.055363	0.104302	0.297225
chr2	211513621	211513730	7.24539	0.0258453	0.0497552	0.177704
chr2	211534731	211534870	11.8356	-0.0353004	0.0544349	0.121391	0.327546
chr2	211616761	211617470	40.1239	-0.0506144	0.0407704	0.0671447	0.22382
chr2	211745231	211745610	25.2041	0.0238377	0.0385052	0.31947	0.575131
chr2	211786441	211786700	12.3888	-0.0261683	0.0470415	0.225076	0.473171
chr2	211793761	211793870	8.0682	0.0110214	0.0422652	0.536953	0.753019
chr2	211800151	211800240	8.77949	-0.011997	0.0423332	0.509778	0.733461
chr2	211802761	211803050	18.1935	0.0256426	0.0436833	0.265771	0.519086
chr2	211815741	211816000	11.8481	-0.00263163	0.0395981	0.890272	0.953179
chr2	211900061	211900400	18.426	0.13116	0.0792371	0.00552671	0.0389311
chr2	211924081	211924220	10.4339	0.258802	0.0949827	0.000269736	0.00375899
chr2	211928321	211928590	14.9663	0.0159801	0.0409413	0.448156	0.687417
chr2	211930491	211931510	58.2979	0.0496039	0.0365543	0.0610503	0.210043
chr2	212005211	212005460	19.8668	0.00119082	0.0364836	0.956007	0.982237
chr2	212037191	212037390	15.0166	0.0237836	0.0436032	0.287977	0.543238
chr2	212041781	212042090	16.3724	0.00193816	0.0382712	0.926214	0.96906
chr2	212118091	212118430	14.6767	0.00214506	0.0386926	0.91435	0.963826
chr2	212135721	212136140	23.1666	0.0347713	0.0448777	0.171522	0.404056
chr2	212192771	212193340	36.5584	-0.00115694	0.0334561	0.958589	0.983273
chr2	212227871	212228320	18.4332	-0.0182076	0.0401796	0.411969	0.657899
chr2	212263941	212265050	218.555	-0.0155129	0.0180932	0.348331	0.602895
chr2	212276431	212276590	9.25992	0.0627951	0.0869847	0.0359341	0.146826
chr2	212282331	212283410	75.5126	0.0596709	0.0319464	0.0184715	0.0929174
chr2	212284041	212284630	48.8775	-0.00749303	0.0296779	0.737913	0.877604
chr2	212330341	212330570	13.2635	0.0399072	0.0554379	0.109273	0.306518
chr2	212357671	212357840	16.6114	0.00947454	0.0387245	0.650287	0.827671
chr2	212363871	212364980	212.752	-0.0146435	0.0187106	0.388783	0.6383
chr2	212414831	212415040	8.34681	-0.00236763	0.0410141	0.889941	0.95303
chr2	212416021	212416780	48.5062	-0.000453922	0.0297042	0.9836	0.993686
chr2	212426721	212427890	69.3289	-0.0466315	0.0312728	0.0561916	0.198544
chr2	212428811	212429720	112.02	-0.0174033	0.0234582	0.385429	0.635745
chr2	212448411	212448910	19.0627	0.143434	0.0681276	0.00219201	0.0194247
chr2	212451751	212452260	79.1085	-0.0569473	0.0318549	0.0234866	0.109799
chr2	212477431	212477920	18.2542	-0.0240071	0.041931	0.299731	0.555347
chr2	212520491	212520580	9.00168	-0.0302489	0.0520453	0.144223	0.363702
chr2	212532611	212532870	16.7788	-0.000960139	0.0380079	0.962904	0.985077
chr2	212536021	212539620	333.499	-0.028421	0.0163681	0.0614752	0.211129
chr2	212548181	212548860	37.0987	-0.0303374	0.0371837	0.222584	0.470153
chr2	212549281	212550280	47.4578	0.0413527	0.0357417	0.106822	0.302042
chr2	212567521	212568160	28.2735	-0.0259561	0.0389028	0.28441	0.539323
chr2	212596271	212596890	23.8585	-0.0317382	0.0423556	0.204882	0.44834
chr2	212646811	212647190	22.7276	-0.0509301	0.0556145	0.0762421	0.243483
chr2	212665831	212666530	65.6299	0.0237854	0.0288508	0.293394	0.548878
chr2	212667551	212668220	48.2516	-0.0170524	0.0315994	0.460419	0.696906
chr2	212669891	212670050	12.2589	0.0228309	0.0451376	0.265065	0.518385
chr2	212683451	212683650	17.2079	0.0120548	0.0392437	0.567819	0.774742
chr2	212686441	212687000	29.6349	-0.0301881	0.0405165	0.225072	0.473171
chr2	212708551	212708580	5.87876	0.03278	0.0563853	0.0960797
chr2	212709321	212709530	13.5281	0.0157669	0.0414898	0.444395	0.684497
chr2	212711461	212713160	209.606	-0.0211511	0.0176261	0.191182	0.43071
chr2	212753161	212753280	9.53152	-0.0130197	0.0423317	0.485125	0.715791
chr2	212777061	212777440	26.2753	-0.122628	0.0664378	0.00450077	0.0334238
chr2	212794591	212794750	10.6533	0.0362868	0.0558274	0.11071	0.309134
chr2	212892311	212892480	15.6259	-0.0162813	0.0407933	0.443714	0.683937
chr2	212905601	212906370	40.7979	-0.00383277	0.0314094	0.865007	0.942126
chr2	212912541	212913050	30.8668	0.0503331	0.0453453	0.0759256	0.242857
chr2	212926431	212927470	69.0452	0.0211726	0.029155	0.350314	0.604603
chr2	212940681	212941570	41.2275	-0.0123846	0.0319726	0.588798	0.788758
chr2	212968431	212968620	13.9948	-0.00715882	0.0398162	0.713604	0.864223
chr2	212974841	212974980	8.72338	0.121466	0.147659	0.0121343	0.0688045
chr2	213007351	213007540	17.6316	0.331852	0.0705808	1.24491e-07	5.60765e-06
chr2	213086521	213087000	32.398	-0.0428051	0.0440783	0.113323	0.31382
chr2	213148761	213152800	683.689	-0.0681222	0.0139862	3.43392e-07	1.3747e-05
chr2	213153581	213154290	60.8871	-0.0357079	0.0309569	0.133841	0.347513
chr2	213188111	213188520	23.1105	-0.0190613	0.0394385	0.401318	0.649277
chr2	213189051	213190130	79.0359	0.0218271	0.0262458	0.310582	0.566366
chr2	213233081	213233540	23.6492	0.0325881	0.0436062	0.193776	0.434238
chr2	213234701	213234820	9.6075	0.00261802	0.0398575	0.8889	0.952545
chr2	213239091	213239110	5.08255	0.00670388	0.0430171	0.647251
chr2	213246821	213246950	11.9986	-0.0226858	0.045411	0.273754	0.527886
chr2	213251661	213252420	41.2473	-0.0270924	0.0352513	0.265718	0.519035
chr2	213283691	213285480	506.413	-0.029826	0.0142683	0.0270039	0.120943
chr2	213286231	213286630	19.6029	-0.0610132	0.0619541	0.0503735	0.184488
chr2	213289051	213289560	15.7899	-0.00559695	0.0384015	0.784156	0.902105
chr2	213289841	213291060	118.908	-0.148497	0.0248266	2.07183e-10	1.83925e-08
chr2	213306401	213306840	19.3458	0.10353	0.0745255	0.0120188	0.0683618
chr2	213315641	213315840	9.94032	0.0105551	0.0418679	0.561654	0.770651
chr2	213316431	213316680	10.3582	0.0441628	0.0635896	0.0731851	0.236683
chr2	213451631	213452200	33.3568	0.00549082	0.0329917	0.808151	0.914561
chr2	213688291	213688440	12.6475	0.149189	0.0979456	0.00551216	0.0388506
chr2	213689661	213689840	11.925	-0.00349325	0.0392172	0.857946	0.938634
chr2	213752671	213752860	11.4011	-0.0298821	0.0505502	0.164055	0.393212
chr2	213806271	213806360	6.94336	-0.000203811	0.04137	0.990059
chr2	213818181	213818990	75.8413	-0.110177	0.0317401	6.41734e-05	0.00117282
chr2	213862491	213864040	76.07	0.0263143	0.0270409	0.230661	0.479734
chr2	213950001	213950440	18.4152	-0.161437	0.0768966	0.00185475	0.0170728
chr2	213995601	213995750	9.96611	0.0240025	0.0474256	0.227512	0.47613
chr2	214019241	214019770	29.4381	0.0897161	0.0592277	0.0139265	0.0758264
chr2	214056001	214056230	14.168	0.0270065	0.0472005	0.217475	0.46387
chr2	214068391	214069940	143.662	0.107788	0.0242287	1.19664e-06	4.06881e-05
chr2	214077511	214077980	32.9533	-0.0100441	0.0338806	0.658959	0.83242
chr2	214103561	214103630	7.01214	0.154302	0.152868	0.00823479
chr2	214107861	214107960	8.50622	0.0198081	0.0459351	0.283683	0.538555
chr2	214124711	214124760	6.36778	0.000715917	0.0416301	0.964326
chr2	214126701	214128510	305.136	0.00951298	0.015331	0.509099	0.732995
chr2	214188171	214188240	5.45918	-0.0218801	0.0486697	0.191433
chr2	214188881	214189490	38.0733	0.00528673	0.031732	0.815298	0.918267
chr2	214191671	214192260	25.3646	-0.0361193	0.0430186	0.162875	0.391548
chr2	214192841	214194280	55.5118	-0.0114481	0.0290809	0.608722	0.801577
chr2	214244931	214245130	14.9797	-0.048987	0.0608258	0.0758807	0.24276
chr2	214328871	214329570	63.6798	-0.00951118	0.027294	0.662314	0.834223
chr2	214378611	214378920	21.4344	-0.0396424	0.0495169	0.129251	0.340139
chr2	214410331	214411550	115.519	-0.0538759	0.0254789	0.0130651	0.0723903
chr2	214452011	214452240	18.2275	-0.0166134	0.0400847	0.498069	0.724982
chr2	214465821	214465980	8.19652	0.00332051	0.0409897	0.84876	0.934681
chr2	214481001	214481660	67.9676	0.187758	0.0339298	2.27194e-09	1.59039e-07
chr2	214482851	214483060	14.2062	0.0464018	0.061413	0.0787026	0.248575
chr2	214484071	214484610	43.3114	0.0698956	0.043829	0.0215691	0.103488
chr2	214550861	214551070	15.0969	0.0332889	0.0507156	0.153526	0.377752
chr2	214567301	214567450	11.4798	0.0247004	0.046745	0.237088	0.4869
chr2	214573901	214576470	289.619	-0.0880859	0.0179557	1.86243e-07	8.00441e-06
chr2	214578041	214578780	24.7251	-0.0163544	0.0363909	0.478165	0.710659
chr2	214592161	214592280	8.05221	0.00833643	0.0419664	0.626883	0.813549
chr2	214593491	214594310	113.76	0.0698926	0.0258729	0.00180306	0.0167017
chr2	214631611	214631630	4.82586	-0.000272485	0.0422329	0.985859
chr2	214652691	214652700	5.23807	0.0104392	0.0438038	0.486993
chr2	214671351	214671860	29.3387	0.18843	0.0539278	2.91422e-05	0.000610392
chr2	214683881	214684290	13.1376	0.0933288	0.0924367	0.0192929	0.0957276
chr2	214731231	214731360	8.99138	-0.0105858	0.0417611	0.563165	0.771714
chr2	214806231	214806300	5.54071	0.00786794	0.0427101	0.617325
chr2	214807281	214810780	1596.23	-0.00757505	0.0109555	0.475717	0.70887
chr2	214830281	214830310	5.6196	0.0066752	0.0423581	0.674979
chr2	214836491	214838060	69.9601	-0.125385	0.0340529	2.3841e-05	0.000517399
chr2	214855211	214855540	17.6504	0.0888612	0.0778867	0.020253	0.0990416
chr2	214856021	214856830	65.4549	0.0019913	0.0268329	0.9266	0.96919
chr2	214881801	214882140	18.554	0.0323499	0.0462369	0.186595	0.42461
chr2	214902351	214902950	35.3997	0.00656938	0.0319665	0.772067	0.895698
chr2	214957651	214957720	6.4123	0.0163341	0.0448508	0.347118
chr2	214961431	214961510	6.65208	0.0117285	0.043174	0.488965
chr2	215002511	215003480	98.247	0.00910954	0.0254511	0.664926	0.83586
chr2	215018861	215019150	11.3176	-0.0533919	0.0734993	0.0506178	0.185058
chr2	215022321	215022910	33.7697	0.149495	0.048638	0.000158115	0.00243672
chr2	215042771	215042780	4.20841	-0.0100646	0.0440152	0.479826
chr2	215059721	215060110	24.938	-0.0757517	0.0613148	0.0272655	0.121691
chr2	215060721	215061590	118.316	0.0200237	0.0223372	0.302216	0.557995
chr2	215073511	215073960	23.1654	-0.127928	0.0677295	0.00394098	0.0302625
chr2	215137661	215138330	26.1073	0.0262598	0.0391993	0.279576	0.534063
chr2	215188191	215188230	4.91803	0.0020451	0.0421196	0.892368
chr2	215241561	215242900	167.381	-0.118658	0.0214852	4.16379e-09	2.71089e-07
chr2	215259881	215260800	78.44	-0.0876244	0.031157	0.000844742	0.00931355
chr2	215269411	215270130	44.4037	-0.0345115	0.0366387	0.171599	0.404166
chr2	215311301	215312760	281.194	0.0500106	0.0167213	0.00129229	0.0129362
chr2	215328691	215329830	83.9483	0.0238326	0.0256625	0.262369	0.515433
chr2	215363981	215364440	29.6026	0.154447	0.058358	0.000528119	0.00642783
chr2	215435101	215437500	851.661	0.0227901	0.0102933	0.0227095	0.10729
chr2	215454591	215454670	8.70819	-0.00890492	0.0415148	0.620826	0.809469
chr2	215508021	215508200	8.35005	-0.0363794	0.0578263	0.0948963	0.280132
chr2	215522291	215522660	26.7989	-0.0193722	0.0367662	0.408475	0.655128
chr2	215540751	215541160	18.0102	0.00643299	0.0377136	0.760532	0.889452
chr2	215541691	215541790	9.7824	-0.00271015	0.0404555	0.880233	0.948977
chr2	215550291	215550680	17.0018	-0.00520046	0.0377469	0.803541	0.912256
chr2	215664831	215665110	24.5137	0.116163	0.0639889	0.00529103	0.0377042
chr2	215681201	215681430	13.3198	-0.0112042	0.0405982	0.571532	0.777205
chr2	215693441	215694070	41.1764	0.0687108	0.0439025	0.0234332	0.109631
chr2	215702661	215702690	6.2545	0.00226824	0.0415129	0.889623
chr2	215715311	215715450	10.186	0.00396862	0.0406201	0.823122	0.921947
chr2	215743031	215743110	7.02822	0.0195799	0.0467713	0.255447
chr2	215749741	215749850	9.22012	0.28183	0.0979185	0.000164933	0.00251807
chr2	215771651	215772480	45.6466	-0.064752	0.0455668	0.0322771	0.136291
chr2	215773291	215773370	7.38061	0.0542939	0.0824112	0.0370376
chr2	215784321	215784840	35.4289	0.161178	0.0484032	6.13236e-05	0.00113
chr2	215786751	215787810	44.8863	-0.0148718	0.0315991	0.517803	0.739436
chr2	215793771	215794360	40.814	0.0125982	0.0323949	0.583249	0.785
chr2	215796031	215796550	37.504	0.000542575	0.0314296	0.980895	0.992636
chr2	215880601	215881890	112.33	0.262441	0.0328657	8.04872e-17	2.467e-14
chr2	215884561	215884780	13.2814	0.0145356	0.0410341	0.479127	0.711317
chr2	215918391	215918530	9.26364	-0.0117214	0.0421519	0.521925	0.742333
chr2	215919891	215920780	50.9937	-0.0141126	0.0296597	0.532214	0.749751
chr2	215922041	215922170	8.44841	0.00126112	0.0406514	0.943094	0.976421
chr2	215931171	215931750	40.0269	0.00477681	0.0313828	0.832683	0.926867
chr2	215950061	215950290	22.307	0.0357697	0.0450746	0.163525	0.392454
chr2	215974541	215974820	11.7697	0.00655227	0.0397109	0.736631	0.876998
chr2	215994801	215995340	26.744	-0.02934	0.0403404	0.235752	0.485396
chr2	215998841	215998900	6.48685	0.00720954	0.0423343	0.656656
chr2	216001411	216001450	5.46701	0.0130038	0.0440314	0.423836
chr2	216002151	216002660	19.9795	-0.0114798	0.0383944	0.593056	0.791571
chr2	216003911	216004010	6.84328	0.000538541	0.0412521	0.974392
chr2	216005631	216007120	175.993	0.0430921	0.0208883	0.0204418	0.0996717
chr2	216008581	216008750	8.9132	0.00822062	0.0414077	0.645579	0.82499
chr2	216012131	216014270	298.838	-0.00702636	0.0165843	0.648161	0.826496
chr2	216017571	216017700	9.20018	0.0203759	0.0459697	0.278575	0.532975
chr2	216023091	216023590	32.6311	-0.0318992	0.0390039	0.205238	0.448803
chr2	216025101	216025360	11.6377	0.329658	0.0955182	2.31658e-05	0.000504804
chr2	216031731	216032740	127.784	0.0905781	0.0254127	6.43731e-05	0.00117544
chr2	216033701	216034560	46.3222	-0.0157274	0.0319948	0.495808	0.72322
chr2	216045121	216045520	19.5659	-0.0740917	0.0664452	0.0310929	0.132904
chr2	216081341	216083090	254.637	0.0112435	0.0165093	0.464031	0.699742
chr2	216083531	216084700	73.3938	0.0273511	0.0285933	0.226981	0.475505
chr2	216107821	216110630	382.655	-0.0356207	0.0170045	0.0232634	0.109051
chr2	216114171	216115500	211.421	-0.041832	0.0254339	0.0521894	0.18893
chr2	216119201	216119580	28.7169	-0.113482	0.0582697	0.00432718	0.0324534
chr2	216151561	216151920	18.3557	-0.0106644	0.0381692	0.619149	0.808352
chr2	216161601	216161700	9.77803	0.0025389	0.0402851	0.889716	0.952928
chr2	216163621	216163790	15.5407	-0.160677	0.0870105	0.0030297	0.0248643
chr2	216168861	216169510	46.6803	-0.0312832	0.0337686	0.200475	0.443057
chr2	216170531	216171620	62.8766	-0.0355963	0.0308984	0.134556	0.348675
chr2	216181221	216182420	62.4528	0.0825545	0.0355594	0.00357087	0.0281027
chr2	216183281	216183390	7.02907	0.00356586	0.0415341	0.828641
chr2	216183541	216183620	7.19151	0.0012134	0.0411511	0.943196
chr2	216186991	216188660	72.3673	-0.0260221	0.0281091	0.245317	0.496207
chr2	216189321	216189340	5.02071	-0.0200505	0.0477361	0.218851
chr2	216195491	216196330	54.5384	0.0101026	0.0299695	0.654157	0.829758
chr2	216216101	216216210	9.87667	0.00799998	0.0407973	0.667916	0.837661
chr2	216222691	216222780	8.7708	0.00235892	0.0403278	0.896858	0.956004
chr2	216235161	216236280	108.524	0.0729999	0.0272866	0.00178721	0.0165792
chr2	216242161	216243110	72.0516	0.0275573	0.0287499	0.224911	0.473004
chr2	216279131	216280150	53.9562	0.057699	0.0369304	0.03393	0.141123
chr2	216281251	216282770	79.9978	0.0887562	0.0323331	0.00100463	0.0106819
chr2	216283681	216283780	9.7695	0.0305323	0.0518383	0.147697	0.368884
chr2	216285701	216285890	9.98592	-0.02629	0.0491559	0.188686	0.427388
chr2	216287221	216287560	15.7653	-0.00672836	0.038014	0.747812	0.882611
chr2	216292781	216293520	68.879	-0.0267696	0.0281422	0.232775	0.482032
chr2	216303471	216303550	6.41865	-0.020814	0.0470075	0.246999
chr2	216315881	216316460	57.6683	0.0300951	0.0328041	0.212127	0.457302
chr2	216319771	216320070	26.1294	-0.00566251	0.0347444	0.799252	0.909781
chr2	216339381	216341880	345.27	-0.036569	0.0169808	0.0197211	0.0972139
chr2	216345101	216345170	6.52204	0.0121081	0.0433714	0.471053
chr2	216355781	216355950	12.1385	0.0271683	0.0488864	0.192051	0.431865
chr2	216362761	216363300	36.3795	-0.0074108	0.0325061	0.743843	0.880756
chr2	216367201	216367300	7.96873	-0.0157749	0.0439126	0.386628	0.636721
chr2	216371021	216372830	320.194	-0.0515888	0.015734	0.000470492	0.00586149
chr2	216386331	216386500	9.66381	-0.00914564	0.0414433	0.614456	0.805512
chr2	216392191	216392620	26.7393	-0.00388902	0.0345817	0.861099	0.940186
chr2	216402841	216403110	21.7766	0.231631	0.066212	2.43253e-05	0.000526451
chr2	216403981	216404260	19.4335	-0.0287041	0.0443032	0.228334	0.476992
chr2	216411821	216413340	758.925	-0.0147494	0.014764	0.289263	0.544756
chr2	216426811	216427330	44.2764	-0.0167293	0.0337323	0.472349	0.706052
chr2	216445181	216445780	25.9127	-0.000315465	0.035025	0.988378	0.995459
chr2	216477641	216479070	123.053	0.0388407	0.0235336	0.0551646	0.196121
chr2	216491911	216493570	76.4526	-0.000160814	0.0266474	0.993844	0.997614
chr2	216497911	216500040	377.123	-0.0435672	0.0162795	0.00403747	0.0308238
chr2	216504651	216504720	6.8068	0.00864492	0.0420473	0.61381
chr2	216504841	216504860	4.87807	0.0136005	0.0444935	0.393278
chr2	216506751	216507370	17.201	0.126593	0.0825931	0.0069677	0.0462898
chr2	216516671	216519800	223.433	0.0318819	0.0174633	0.0469355	0.175831
chr2	216520121	216520530	24.85	0.0324285	0.0433868	0.195829	0.436926
chr2	216533721	216533730	4.59557	-0.0167815	0.0461326	0.286303
chr2	216535481	216535900	17.652	0.010672	0.0387576	0.613556	0.804828
chr2	216536811	216537060	11.7339	-0.0335575	0.052238	0.141239	0.359053
chr2	216539961	216541540	151.494	0.103496	0.0225479	6.62885e-07	2.43395e-05
chr2	216548911	216549280	16.3518	-0.0115872	0.0392332	0.581158	0.783732
chr2	216552931	216553690	64.3004	-0.00381675	0.0272874	0.860413	0.939825
chr2	216554801	216556110	116.736	-0.0777937	0.0270399	0.000873562	0.00956678
chr2	216557271	216558140	44.1023	-0.0239634	0.0327219	0.312296	0.568172
chr2	216560841	216561410	42.8307	-0.102147	0.043598	0.00223967	0.0197413
chr2	216566111	216566240	11.8283	-0.268488	0.0898519	0.000138599	0.00218895
chr2	216568611	216568720	6.52586	-0.00956213	0.0423016	0.577339
chr2	216572841	216573130	17.9385	-0.00539987	0.0391203	0.784944	0.902561
chr2	216579861	216580120	13.9085	0.126289	0.0941248	0.00877268	0.0545525
chr2	216583591	216584850	108.876	-0.0268555	0.0238895	0.186697	0.424743
chr2	216588851	216589210	15.3386	-0.0365414	0.0510763	0.139067	0.355699
chr2	216590931	216590990	6.53566	0.0209941	0.0471243	0.242522
chr2	216595831	216598330	394.296	0.0226508	0.0146416	0.100988	0.291246
chr2	216606521	216607370	61.2623	-0.016388	0.0282196	0.460728	0.697127
chr2	216613261	216613420	10.2189	-0.14778	0.114954	0.00725138	0.0476294
chr2	216616371	216616470	8.75487	-0.0343583	0.0548752	0.11762	0.321121
chr2	216618631	216621950	404.596	0.0629777	0.0150294	9.67092e-06	0.000241713
chr2	216627701	216628160	26.2227	-0.00627302	0.0347153	0.778874	0.899294
chr2	216631131	216631700	22.0551	0.0131382	0.0368638	0.558897	0.76863
chr2	216632431	216638080	1585.5	0.0101964	0.00921591	0.258214	0.511068
chr2	216640411	216640460	5.98114	0.0203107	0.0470198	0.246553
chr2	216642591	216645800	621.103	-0.0173845	0.0129594	0.160447	0.387815
chr2	216649651	216650110	18.1344	-0.0365347	0.0492264	0.146333	0.366844
chr2	216650951	216652060	38.5721	-0.0293993	0.0355407	0.232125	0.481268
chr2	216652371	216654570	76.1258	-0.0341966	0.030423	0.146521	0.367135
chr2	216657271	216657830	19.6281	0.0388385	0.0526262	0.122685	0.32964
chr2	216658041	216658290	14.2806	0.106768	0.10102	0.0143627	0.0775494
chr2	216661671	216662120	16.6082	0.0368997	0.0518988	0.133318	0.346676
chr2	216664451	216667230	207.412	0.0119561	0.0184738	0.477885	0.710466
chr2	216669111	216669230	8.13945	0.00404886	0.0407429	0.820494	0.920681
chr2	216669931	216670500	17.4285	-0.016678	0.0402735	0.441922	0.682453
chr2	216682081	216683010	117.468	0.0487207	0.0242354	0.019424	0.0961541
chr2	216687841	216687890	6.0673	0.000934755	0.0415734	0.933022
chr2	216689101	216689260	11.0971	0.00746139	0.0403377	0.69501	0.853461
chr2	216690801	216697370	856.312	0.0605943	0.0110018	1.39114e-08	7.99185e-07
chr2	216698321	216699270	61.0723	-0.00732816	0.0274707	0.736899	0.87712
chr2	216713451	216714560	205.795	0.317773	0.02087	1.33053e-53	2.83142e-49
chr2	216717491	216717690	12.1804	0.0499091	0.0669651	0.0633912	0.21545
chr2	216763551	216763870	17.5192	-0.0417591	0.0530938	0.111438	0.310411
chr2	216765701	216766340	65.8382	0.00585182	0.0283501	0.791282	0.905689
chr2	216774781	216775470	44.6982	0.152024	0.0497838	0.000162005	0.00248484
chr2	216777741	216777960	30.5086	0.039308	0.0436638	0.137665	0.353515
chr2	216788971	216789610	36.2554	0.0160104	0.0338083	0.490729	0.719676
chr2	216807961	216808250	19.083	0.234504	0.0723797	8.62638e-05	0.00149039
chr2	216827021	216827640	44.1813	0.059482	0.041557	0.0384706	0.153898
chr2	216829521	216830000	30.9701	0.0819182	0.0560273	0.0182097	0.0920266
chr2	216830481	216830570	9.19965	0.00902783	0.0414755	0.617839	0.807581
chr2	216849931	216850630	65.5629	-0.00673484	0.0268099	0.754873	0.886289
chr2	216856661	216857550	69.2845	0.0191637	0.02849	0.391734	0.640828
chr2	216888901	216889150	15.775	-0.00392091	0.0396081	0.83771	0.929248
chr2	216900851	216901980	139.895	-0.00561908	0.0208449	0.761017	0.889738
chr2	216907831	216908760	92.5101	0.0983186	0.0290565	0.000107156	0.00177734
chr2	216920741	216921030	20.9611	0.0363163	0.0483623	0.15132	0.374546
chr2	216924201	216924400	11.4109	0.0448664	0.0636893	0.0729511	0.236219
chr2	216925801	216926160	18.4451	0.0386586	0.0513408	0.128691	0.339284
chr2	217054791	217055420	42.0723	0.129156	0.0474421	0.000554619	0.00668265
chr2	217062081	217062250	11.6854	-0.00811322	0.0400545	0.676801	0.842804
chr2	217062871	217062910	6.18243	0.0568393	0.0926088	0.0255472
chr2	217075381	217075390	4.18049	-0.00151008	0.0424785	0.916352
chr2	217105851	217106050	12.7867	-0.023638	0.0463028	0.251009	0.502804
chr2	217127831	217128070	13.9223	0.0332398	0.0508485	0.153113	0.377194
chr2	217161121	217161150	5.68882	0.000990779	0.0416986	0.950759
chr2	217162331	217163170	78.8456	0.00851145	0.0253618	0.685231	0.848124
chr2	217166361	217166520	12.4338	0.0241031	0.0466379	0.241487	0.492068
chr2	217198601	217199520	54.6218	-0.0285117	0.0320755	0.231527	0.480616
chr2	217220401	217221140	53.9759	-0.163416	0.0395554	2.7279e-06	8.23595e-05
chr2	217247901	217249250	324.655	-0.127826	0.016407	7.81004e-16	1.99555e-13
chr2	217256441	217256460	4.81233	-0.00275091	0.0424529	0.849239
chr2	217262901	217263130	12.0612	-0.0021808	0.039564	0.908498	0.961108
chr2	217277701	217278430	49.0115	0.0674629	0.039962	0.0200441	0.0983441
chr2	217279571	217280040	28.5917	0.0117399	0.0376515	0.592012	0.790873
chr2	217290001	217290010	4.78931	0.00283396	0.0421863	0.85204
chr2	217326371	217326720	16.8857	0.00373234	0.0379642	0.856729	0.9381
chr2	217328981	217329640	20.4066	-0.0299695	0.0446822	0.214281	0.459843
chr2	217338581	217338710	8.8204	0.104433	0.143696	0.015068	0.0803212
chr2	217356821	217357300	30.9314	-0.00804301	0.0340508	0.721449	0.868613
chr2	217360941	217361220	13.9716	0.00376919	0.0385065	0.852407	0.936387
chr2	217365711	217367620	183.468	0.049424	0.0208356	0.00795242	0.0509315
chr2	217371801	217372880	54.4558	-0.0125434	0.0293614	0.576713	0.780776
chr2	217393191	217394080	69.2635	-0.0335283	0.0298234	0.150137	0.372773
chr2	217433511	217434870	319.773	0.00607856	0.0175862	0.707386	0.860592
chr2	217437501	217437520	4.98213	-0.00321292	0.0422731	0.830379
chr2	217459881	217460350	22.7926	0.0215761	0.0409559	0.34365	0.598594
chr2	217488981	217490040	118.568	0.172825	0.0301029	7.23459e-10	5.64825e-08
chr2	217510681	217511370	59.089	-0.00875654	0.0276924	0.689268	0.850244
chr2	217523531	217523610	7.20191	-0.00216382	0.0409416	0.900086
chr2	217551601	217551830	17.0531	-0.199952	0.0783474	0.000511838	0.00626705
chr2	217559131	217559420	19.9607	-0.0620642	0.0613186	0.048308	0.179293
chr2	217597281	217597520	14.7324	-0.0193011	0.0424125	0.36444	0.61746
chr2	217604941	217605120	10.153	0.0101912	0.0416717	0.577062	0.781029
chr2	217606531	217606590	6.11254	0.0054072	0.041901	0.740594
chr2	217607991	217608570	39.9179	-0.0126427	0.0318788	0.581194	0.783767
chr2	217621351	217623520	845.547	0.011823	0.0117695	0.297454	0.552986
chr2	217632121	217632310	12.9398	-0.00539246	0.0395275	0.781748	0.900816
chr2	217635411	217635520	8.80184	-0.0447173	0.0663	0.0631464	0.214885
chr2	217643001	217644770	231.598	0.166486	0.0193663	7.12528e-19	3.09447e-16
chr2	217650321	217651220	55.9255	-0.0244423	0.0302611	0.290514	0.546095
chr2	217652721	217653910	218.319	0.136097	0.0216103	3.14119e-11	3.3233e-09
chr2	217657401	217657540	10.9651	-0.130127	0.10617	0.00932275	0.0569837
chr2	217691701	217692570	77.5442	0.312947	0.0345743	7.56588e-21	4.33476e-18
chr2	217707041	217707560	37.1928	0.0300424	0.0363267	0.225303	0.473416
chr2	217711311	217711420	8.69745	-0.00350036	0.0407172	0.844075	0.932336
chr2	217713201	217715310	391.155	0.0415404	0.0161586	0.00578569	0.0402961
chr2	217717041	217717290	14.121	-0.0163625	0.0417689	0.426762	0.669938
chr2	217717481	217717990	22.8252	0.00716453	0.0359389	0.745298	0.881538
chr2	217729281	217730250	112.128	-0.00923047	0.0225642	0.636504	0.819594
chr2	217737331	217737340	4.52448	0.0119236	0.0442586	0.431435
chr2	217743571	217744530	55.6286	-0.111456	0.0386052	0.000437216	0.00553395
chr2	217748801	217749500	37.3338	-0.0511792	0.0430724	0.0689992	0.227891
chr2	217753631	217754430	59.761	0.0309095	0.0306279	0.188643	0.427337
chr2	217756171	217757020	92.5642	-0.0238218	0.0252057	0.257243	0.509984
chr2	217785181	217786220	84.2492	-0.0099837	0.0253186	0.634031	0.818163
chr2	217788921	217789820	66.1379	-0.0414732	0.0306912	0.0833675	0.2579
chr2	217790771	217791010	13.9017	0.03384	0.0515669	0.14571	0.365842
chr2	217804951	217805520	23.3179	-0.0457364	0.0493037	0.0989662	0.287486
chr2	217816561	217816670	8.60332	0.00697021	0.0413025	0.69314	0.85243
chr2	217819891	217821060	55.5379	-0.0357702	0.0348688	0.152325	0.376061
chr2	217822301	217823120	57.7087	0.0117743	0.0290868	0.599141	0.795758
chr2	217827481	217827590	9.04489	-0.0710592	0.0996654	0.028401	0.125065
chr2	217836151	217837830	147.436	0.0135684	0.0207031	0.460406	0.696906
chr2	217838451	217839050	46.5118	-0.113988	0.042637	0.000782239	0.00875993
chr2	217839351	217839630	13.0735	0.00601398	0.0406485	0.742124	0.879826
chr2	217849951	217851940	152.054	-0.0536505	0.0225784	0.00693302	0.046124
chr2	217853681	217853770	7.64534	-0.0111089	0.0427035	0.519837
chr2	217858101	217859310	133.682	-0.0683714	0.0237346	0.00110004	0.0114511
chr2	217868871	217869220	19.612	0.0200238	0.0412557	0.367131	0.619816
chr2	217878881	217879480	33.6891	-0.207828	0.0482093	1.00387e-06	3.48252e-05
chr2	217886691	217887160	28.3602	0.00306023	0.0338328	0.891517	0.953696
chr2	217888201	217888210	4.45795	0.000247331	0.0423233	0.986758
chr2	217898611	217898800	15.5695	-0.0250987	0.0451179	0.256439	0.509115
chr2	217899561	217900140	33.9635	-0.0192176	0.0343231	0.414105	0.659676
chr2	217903761	217904820	102.596	-0.139573	0.0281061	6.60375e-08	3.19595e-06
chr2	217905641	217905650	4.68063	-0.0104689	0.0436099	0.496703
chr2	217910181	217910450	15.6821	-0.026699	0.0462889	0.22886	0.477568
chr2	217910961	217911150	10.4553	-0.0259846	0.0477448	0.214124	0.459631
chr2	217919751	217920220	35.316	0.00144413	0.034333	0.948526	0.978687
chr2	217920881	217921630	64.8713	-0.124102	0.0366722	7.20832e-05	0.0012892
chr2	217922071	217923170	58.0508	-0.14248	0.0396885	2.80545e-05	0.00059219
chr2	217926671	217926800	10.3756	-0.0230563	0.0464651	0.251603	0.50349
chr2	217932731	217933710	94.0331	-0.0683009	0.0293959	0.0051641	0.0370442
chr2	217934441	217934520	6.18005	-0.00653885	0.0420381	0.690246
chr2	217943421	217944590	153.773	-0.0558588	0.0218865	0.00406731	0.0310039
chr2	217947401	217947730	18.7331	0.0127586	0.0386983	0.554863	0.765802
chr2	217949131	217950030	67.6293	-0.0915047	0.0333152	0.000944162	0.0101652
chr2	217954561	217954650	7.35321	0.00951482	0.0421365	0.584458
chr2	217972581	217972850	19.099	-0.0223227	0.0414172	0.328473	0.58354
chr2	217978841	217979300	18.5082	-0.00411939	0.0375419	0.844329	0.932459
chr2	217980771	217981790	61.4959	-0.0309295	0.0316498	0.194402	0.435037
chr2	217988081	217989210	100.003	-0.0589301	0.0275673	0.0105955	0.0624789
chr2	217993791	217994640	38.7568	-0.00783443	0.0312311	0.729482	0.873173
chr2	217994761	217995180	19.2626	0.00157376	0.0366489	0.941527	0.975908
chr2	217995751	217996880	35.3485	0.0203042	0.0352003	0.390807	0.640052
chr2	217999771	217999850	5.93645	0.0207837	0.047607	0.225714
chr2	218000261	218000470	14.4378	-0.00924704	0.0396566	0.645428	0.824903
chr2	218002261	218005970	237.835	-0.0217474	0.0195826	0.216644	0.46291
chr2	218007941	218008850	41.6629	-0.0709141	0.0452092	0.0217144	0.103984
chr2	218009031	218012080	309.781	-0.0172939	0.0160723	0.248491	0.499783
chr2	218014591	218016950	846.688	-0.0677728	0.0136174	2.01354e-07	8.57468e-06
chr2	218017311	218017390	6.03987	0.00170753	0.0415872	0.915092
chr2	218017761	218017960	11.5874	0.0218611	0.045872	0.270888	0.524723
chr2	218018341	218018360	4.74322	0.00561668	0.0426211	0.707289
chr2	218021371	218021430	6.03459	-0.00359085	0.041634	0.825925
chr2	218024391	218024610	11.9848	-0.010491	0.0407188	0.589069	0.788915
chr2	218028571	218029180	45.883	-0.101107	0.0443264	0.00263829	0.022391
chr2	218029471	218029940	21.1456	-0.00650939	0.0371385	0.761169	0.88984
chr2	218032221	218032890	29.3405	-0.00431914	0.0342154	0.846574	0.93354
chr2	218033951	218035310	111.238	0.0241183	0.0233851	0.22885	0.477568
chr2	218068361	218069400	91.008	-0.00489595	0.0245374	0.811776	0.91622
chr2	218073991	218074320	24.8639	0.00233264	0.0347021	0.916515	0.964813
chr2	218113381	218113790	19.5321	0.00792731	0.0370361	0.714183	0.864456
chr2	218129581	218129670	6.94712	0.0313498	0.0543369	0.11559
chr2	218129921	218129970	5.79322	-0.00243162	0.0418922	0.87634
chr2	218168851	218168870	4.67902	0.0115698	0.0440691	0.448422
chr2	218168981	218169260	15.8819	-0.00323986	0.0386344	0.871312	0.944982
chr2	218186381	218186750	29.3703	-0.00722138	0.033664	0.749074	0.88322
chr2	218192501	218192760	18.2083	-0.0430882	0.053565	0.105215	0.298878
chr2	218216431	218218900	584.33	-0.0131482	0.0118595	0.250033	0.501684
chr2	218230981	218231050	7.70769	0.00849467	0.0417951	0.626839
chr2	218242071	218242220	9.99188	-0.08639	0.132373	0.0186977	0.0937657
chr2	218257621	218258010	20.9023	-0.0389666	0.0484163	0.135242	0.349782
chr2	218258861	218259730	32.4825	0.0116821	0.0348136	0.607962	0.801138
chr2	218260701	218262420	59.6568	0.0231401	0.0296988	0.312504	0.568367
chr2	218262701	218262950	10.8892	0.0114276	0.0415485	0.545121	0.758913
chr2	218269221	218271350	1388.84	-0.017808	0.00848528	0.0324445	0.136798
chr2	218272271	218273410	109.19	0.0109141	0.0225075	0.575896	0.780287
chr2	218282021	218283240	104.663	-0.0468615	0.0262408	0.0329267	0.138161
chr2	218285551	218287710	320.565	-0.0152516	0.0158116	0.302171	0.55794
chr2	218290181	218290240	5.76346	-0.0186955	0.0465588	0.264995
chr2	218291861	218292870	124.169	0.0605735	0.0244069	0.00429792	0.0323087
chr2	218301211	218301770	56.2435	-0.0548886	0.0362739	0.0404098	0.159165
chr2	218322291	218324420	467.342	-0.0146657	0.0128877	0.234353	0.48383
chr2	218342941	218343030	7.2653	-0.0184735	0.0453888	0.309288
chr2	218356611	218357240	43.3526	0.0766766	0.041275	0.0113456	0.0655981
chr2	218367601	218368130	36.5602	0.0606312	0.043491	0.0387838	0.154806
chr2	218368541	218369220	30.19	0.0103199	0.0349097	0.648291	0.826576
chr2	218369341	218369400	5.75269	0.0331636	0.0574158	0.0844173
chr2	218386851	218388170	76.4735	0.0209977	0.0273895	0.339895	0.594996
chr2	218395471	218397400	555.234	-0.036779	0.016382	0.0155953	0.0823217
chr2	218397811	218401350	376.784	-0.0419274	0.0143637	0.00201824	0.0182319
chr2	218405041	218407730	858.707	-0.0128658	0.009714	0.174747	0.408487
chr2	218429931	218430140	20.0509	-0.000442176	0.037494	0.982975	0.993387
chr2	218435501	218435870	21.8699	-0.127924	0.0664167	0.00368564	0.0287734
chr2	218466181	218466290	8.97096	0.00192323	0.040993	0.910969	0.962409
chr2	218501591	218502040	37.9558	-0.0463949	0.0423228	0.0904583	0.271553
chr2	218567551	218570520	905.319	-0.00148273	0.0128321	0.903385	0.958736
chr2	218571061	218571080	5.12693	-0.0136262	0.044579	0.38764
chr2	218605521	218605770	17.4439	0.00919944	0.0388207	0.658036	0.831932
chr2	218607171	218608460	147.221	-0.0668684	0.0234055	0.00122951	0.0124652
chr2	218618221	218618440	21.7339	-0.0242732	0.0419603	0.295711	0.55118
chr2	218648391	218649100	48.4129	-0.0200749	0.0318075	0.389251	0.63874
chr2	218658611	218660350	494.67	0.00607896	0.0124939	0.612788	0.804295
chr2	218671291	218672790	545.182	-0.0138609	0.0118546	0.225114	0.473198
chr2	218687381	218687910	63.0552	-0.0190925	0.0279022	0.389025	0.638507
chr2	218691151	218691660	29.2841	0.219153	0.0547189	3.55761e-06	0.000103084
chr2	218701911	218702150	14.7442	0.0251391	0.0446218	0.260655	0.513625
chr2	218710201	218712320	649.294	-0.00770597	0.0113243	0.481745	0.713229
chr2	218715961	218716380	15.988	0.00750535	0.0385775	0.716241	0.86571
chr2	218720741	218721050	16.7895	0.00961677	0.0388913	0.644046	0.824102
chr2	218721611	218721750	9.88212	0.0123615	0.0421587	0.505576	0.730611
chr2	218722621	218723550	52.8376	0.0576761	0.0361808	0.0323363	0.136472
chr2	218731061	218732400	154.224	0.0430131	0.0213992	0.0231474	0.108687
chr2	218745111	218746840	623.131	0.068621	0.0133214	7.99425e-08	3.78167e-06
chr2	218781701	218782570	39.0842	0.020378	0.0340232	0.388543	0.638068
chr2	218805691	218805840	9.31456	0.00489216	0.0406798	0.786376	0.903294
chr2	218847551	218848120	46.647	-0.0118935	0.0307073	0.600779	0.796778
chr2	218852771	218853600	44.673	-0.0368819	0.0355639	0.144196	0.363654
chr2	218857421	218858000	23.8011	0.0267383	0.0410053	0.255	0.507483
chr2	218859031	218861630	282.821	0.0215167	0.0169189	0.169038	0.400565
chr2	218871051	218871850	26.525	-0.0023196	0.0351833	0.900002	0.957354
chr2	218873371	218874040	30.41	0.00579403	0.0336873	0.797304	0.908727
chr2	218876541	218877220	49.9991	0.0052148	0.0298175	0.816088	0.918561
chr2	218878051	218878170	8.48574	0.0353585	0.057925	0.0900163	0.270639
chr2	218878891	218879740	32.2762	0.0105793	0.0336563	0.643207	0.82356
chr2	218880101	218880900	29.2479	0.0291458	0.038713	0.239612	0.489862
chr2	218883031	218884290	80.042	0.0315003	0.0270311	0.153021	0.377037
chr2	218886091	218887080	91.8548	-0.0152841	0.0250484	0.464065	0.699745
chr2	218892131	218893590	165.117	0.0354024	0.0207635	0.0549177	0.195533
chr2	218896531	218897760	53.3614	0.00542324	0.029557	0.808555	0.914706
chr2	218897941	218898760	40.0854	0.0233435	0.0336341	0.327406	0.582515
chr2	218904351	218904540	9.79441	-0.0118276	0.0416554	0.532096	0.749677
chr2	218908621	218909810	149.018	0.09226	0.0232328	1.258e-05	0.000301813
chr2	218910751	218911230	33.4923	-0.000928983	0.0327552	0.966896	0.98683
chr2	218958921	218961060	318.709	0.0401651	0.0154227	0.00545651	0.0385679
chr2	218961681	218964770	535.856	0.0447489	0.013157	0.000364897	0.00478783
chr2	218979701	218982700	282.56	0.0446692	0.0167968	0.00413094	0.0313797
chr2	218984241	218985840	50.6477	0.0406805	0.0351386	0.109651	0.307169
chr2	218991661	218992290	35.3613	-0.000756183	0.0317647	0.973028	0.989325
chr2	218992771	218994300	115.112	0.0287591	0.0237662	0.156436	0.382021
chr2	218995721	218996930	155.807	-0.00347816	0.0217155	0.854621	0.93723
chr2	218999031	218999260	11.6897	-0.00564411	0.0398968	0.767868	0.893499
chr2	219001771	219003590	83.6728	0.00251473	0.024898	0.90372	0.958834
chr2	219017321	219018130	96.9018	-0.0530283	0.0299612	0.0277122	0.123091
chr2	219026091	219026780	38.8366	-0.0290173	0.0355401	0.237622	0.487599
chr2	219029361	219030320	74.514	0.0545644	0.0299581	0.0239284	0.111229
chr2	219041051	219041810	48.9036	-0.0189868	0.0310263	0.411035	0.65716
chr2	219045851	219046420	61.3864	-0.125573	0.0357402	4.47329e-05	0.000871964
chr2	219057171	219061500	323.346	0.0023115	0.0158167	0.876191	0.947047
chr2	219073501	219073670	16.4443	-0.0223738	0.0439846	0.298844	0.554435
chr2	219087351	219087590	11.4728	-0.116011	0.109039	0.0124796	0.0701405
chr2	219104231	219104390	17.4353	0.0981454	0.0795931	0.0154969	0.0819619
chr2	219109501	219109710	18.5847	-0.014322	0.0395002	0.505192	0.730357
chr2	219119381	219119880	28.357	0.00437503	0.0340414	0.84544	0.933008
chr2	219122181	219123660	141.008	-0.090824	0.0231888	1.61773e-05	0.000374138
chr2	219142371	219142610	16.9364	0.00329607	0.0387075	0.86935	0.944284
chr2	219149731	219150240	26.2346	-0.11547	0.0609677	0.00464844	0.0342693
chr2	219155111	219155650	41.5063	-0.00460247	0.0306218	0.83786	0.929289
chr2	219159721	219161410	784.161	-0.0072106	0.0115807	0.519195	0.740419
chr2	219171201	219171730	54.4025	-0.0583229	0.0359767	0.0302208	0.130335
chr2	219176021	219179120	894.644	0.000198137	0.00934786	0.982822	0.993347
chr2	219182561	219182600	6.15238	0.0106089	0.0429329	0.523268
chr2	219200781	219201080	14.0015	0.067571	0.0790027	0.0374894	0.151158
chr2	219206031	219208470	1088.94	-0.0253863	0.0107805	0.0150591	0.0802883
chr2	219211501	219211870	27.9578	0.0124216	0.0347776	0.586839	0.787486
chr2	219217451	219219830	950.462	0.0192335	0.011437	0.0815268	0.254203
chr2	219228201	219230580	826.981	-0.000168721	0.00960366	0.985649	0.994496
chr2	219244861	219246160	360.585	0.00224372	0.014154	0.867493	0.943436
chr2	219248921	219250510	479.459	-0.060326	0.0146875	1.47392e-05	0.000344785
chr2	219252871	219255100	218.914	-0.0105577	0.0171354	0.504995	0.730202
chr2	219269491	219269590	7.32119	0.00419721	0.0412553	0.806079
chr2	219274181	219275110	100.204	-0.00921704	0.0235558	0.646198	0.825327
chr2	219277501	219280400	883.358	0.0200649	0.0099861	0.0390732	0.155623
chr2	219285521	219287220	102.323	0.0747663	0.0285556	0.001999	0.0181074
chr2	219288951	219290660	646.491	0.0124943	0.0114756	0.259858	0.512808
chr2	219294241	219295440	262.73	0.0207748	0.0169334	0.184414	0.421785
chr2	219298221	219299480	113.572	0.038195	0.0241506	0.063995	0.216839
chr2	219307911	219309850	328.434	0.000582328	0.0145144	0.966292	0.986588
chr2	219331461	219332790	127.85	0.00268633	0.0207093	0.884035	0.950373
chr2	219335051	219335920	94.8608	0.0648439	0.0293438	0.00749798	0.0487987
chr2	219344701	219345470	59.7915	0.00165087	0.0287781	0.94072	0.975582
chr2	219350331	219353050	340.546	-0.00146923	0.0149919	0.917094	0.965091
chr2	219358201	219359310	56.237	0.0214473	0.0304795	0.352769	0.606828
chr2	219362591	219362800	18.5371	-0.00592774	0.0377563	0.777809	0.898693
chr2	219368821	219369860	66.0368	-0.0964071	0.0348137	0.00080289	0.00893879
chr2	219386771	219389260	1747.27	-0.0148628	0.0133438	0.242544	0.493231
chr2	219397071	219397280	13.4142	-0.0341534	0.0511519	0.14789	0.369154
chr2	219402091	219403490	123.958	-0.062337	0.0253343	0.0043127	0.032384
chr2	219405091	219405200	8.00335	0.00545709	0.0412015	0.75445	0.886118
chr2	219405591	219405740	13.7946	0.0743966	0.0859737	0.0306908	0.131771
chr2	219406691	219407280	39.5448	0.0578893	0.0429342	0.0451052	0.171237
chr2	219416071	219418630	114.533	-0.0726528	0.0263649	0.00142891	0.0139833
chr2	219419491	219419970	17.2154	-0.0216609	0.04167	0.336444	0.591589
chr2	219430621	219431440	101.58	0.0433922	0.0254607	0.0432313	0.166399
chr2	219433961	219434440	23.5317	0.0187895	0.0381817	0.415265	0.660551
chr2	219435021	219435330	17.0033	0.0825588	0.0740396	0.0243108	0.11249
chr2	219440631	219443280	229.878	0.0441232	0.0184384	0.008767	0.0545354
chr2	219444111	219447120	335.474	0.0527355	0.0166445	0.000668484	0.00775057
chr2	219447321	219447830	31.4934	-0.0201287	0.036218	0.386222	0.63639
chr2	219451531	219454900	883.748	0.0655394	0.0122178	2.72821e-08	1.47034e-06
chr2	219458121	219458460	21.9184	0.0670813	0.0612749	0.0395717	0.156932
chr2	219459021	219461610	286.679	-0.039544	0.0168836	0.0113648	0.0656752
chr2	219469471	219469620	15.3863	0.250736	0.0803593	8.33578e-05	0.0014501
chr2	219476221	219477160	68.4097	0.0202084	0.0277571	0.361329	0.614788
chr2	219484171	219484960	31.2889	0.0453267	0.0452929	0.100179	0.289784
chr2	219490311	219490360	6.77888	0.0233039	0.0482894	0.209359
chr2	219491331	219491760	24.6835	-0.0282101	0.0428297	0.241033	0.491466
chr2	219494771	219496210	110.391	-0.00220279	0.0238983	0.913254	0.963381
chr2	219497651	219499490	600.801	0.0373775	0.0122561	0.00148015	0.0143479
chr2	219506011	219511010	980.496	-0.00880503	0.0116906	0.435116	0.676784
chr2	219511401	219513290	89.7426	-0.0790031	0.0320001	0.00267725	0.0226366
chr2	219513521	219515430	114.471	-0.00303709	0.0251523	0.884135	0.950416
chr2	219516421	219517360	37.0316	0.0195895	0.0348975	0.391016	0.640217
chr2	219519791	219523250	323.682	-0.00951759	0.0151299	0.503938	0.729383
chr2	219525731	219527450	67.7383	-0.00787747	0.0285896	0.721975	0.868819
chr2	219529671	219530930	194.355	-0.00523349	0.0179176	0.750067	0.883652
chr2	219536501	219539940	573.147	-0.0570405	0.0154392	8.7104e-05	0.00150194
chr2	219541201	219544910	1462.81	-0.00290113	0.00845885	0.726771	0.871562
chr2	219551261	219554780	989.846	0.0152757	0.00974904	0.108196	0.304608
chr2	219560181	219561590	67.633	-0.00424759	0.027571	0.845484	0.933035
chr2	219569891	219572330	506.529	0.0278687	0.0121131	0.0166228	0.0861641
chr2	219574351	219574890	20.4801	-0.00589351	0.0366411	0.784963	0.902569
chr2	219576501	219577550	120.55	-0.048543	0.0244835	0.0207477	0.100653
chr2	219578601	219578670	6.61442	-0.000748246	0.0411168	0.96456
chr2	219594831	219596090	90.0964	-0.0167187	0.0259535	0.432754	0.674865
chr2	219596721	219599190	792.722	-0.0277156	0.0109353	0.00880584	0.0546833
chr2	219619341	219619690	25.5139	-0.0306587	0.0413319	0.218363	0.464844
chr2	219626731	219628590	214.241	0.00590999	0.0182102	0.722822	0.869337
chr2	219630351	219631210	34.2082	-0.0175104	0.0339594	0.453785	0.69192
chr2	219641941	219643340	262.956	-0.041084	0.0182644	0.0137883	0.0752857
chr2	219643891	219644050	9.18553	0.0115248	0.0422655	0.523434	0.743532
chr2	219644301	219646460	251.29	0.00220449	0.0172385	0.88984	0.952997
chr2	219650301	219651040	37.7767	-0.0763858	0.0456075	0.0157017	0.0827254
chr2	219664701	219665540	60.6353	-0.0145134	0.0280202	0.511516	0.734683
chr2	219674681	219675930	92.3162	-0.053319	0.0284578	0.0224032	0.106252
chr2	219680941	219682450	98.5393	0.025222	0.0265303	0.245008	0.495884
chr2	219685251	219690420	656.496	-0.0531892	0.0121189	5.11847e-06	0.000140107
chr2	219690911	219691210	11.7594	0.0126092	0.0412691	0.520671	0.741488
chr2	219691531	219692030	16.2286	-0.00364931	0.0379454	0.859375	0.9393
chr2	219697981	219699630	381.162	0.178268	0.0166202	6.18281e-28	1.03484e-24
chr2	219701451	219703030	167.381	0.0732444	0.0213617	0.000156318	0.00241401
chr2	219706771	219708040	60.8468	0.0595679	0.0355015	0.0263623	0.118971
chr2	219713191	219713360	15.2599	0.0155043	0.0405284	0.464927	0.700343
chr2	219715101	219715380	13.2906	-0.114661	0.101265	0.0122473	0.0692583
chr2	219723501	219723600	6.48041	0.0404339	0.0651544	0.0563485
chr2	219726321	219727290	36.7345	-0.00564149	0.031947	0.803007	0.911948
chr2	219736301	219737680	79.2458	-0.0177019	0.0257188	0.404264	0.65156
chr2	219748421	219749780	334.411	-0.120497	0.0161235	9.94912e-15	2.0527e-12
chr2	219851781	219853430	76.6109	0.00475948	0.0269817	0.82632	0.923617
chr2	219864321	219864610	16.2748	0.035027	0.049306	0.154738	0.379555
chr2	219870661	219872300	310.846	0.0499168	0.0165789	0.00121514	0.0123565
chr2	219878681	219878860	11.6677	-0.0576508	0.0803495	0.0414857	0.162045
chr2	219886761	219887340	23.3821	0.0221558	0.0392642	0.34518	0.600019
chr2	219912401	219913320	79.5397	-0.00760632	0.0252623	0.716254	0.86571
chr2	219916171	219918470	286.647	0.0210865	0.0162223	0.162483	0.390944
chr2	219919451	219919920	18.6963	0.0828735	0.0762164	0.0246854	0.113627
chr2	219965511	219966010	16.4088	-0.00247198	0.0380135	0.904209	0.959065
chr2	219976561	219978120	254.128	-0.0882522	0.0176517	1.14707e-07	5.2095e-06
chr2	219978251	219978340	6.29964	0.0193229	0.046264	0.275472
chr2	219978571	219978640	5.94359	0.0474657	0.0759639	0.0366546
chr2	219987841	219988260	35.666	0.241595	0.0500686	7.84934e-08	3.72021e-06
chr2	219998311	219998380	6.58077	0.00807741	0.0420501	0.63364
chr2	220006371	220006480	8.85684	-0.00785816	0.0412681	0.662247	0.834174
chr2	220076821	220076990	12.3372	0.019323	0.0430801	0.353866	0.607944
chr2	220077531	220077550	4.85557	0.018833	0.0468624	0.253402
chr2	220105051	220105320	13.1106	0.00796217	0.0399841	0.682874	0.846737
chr2	220129321	220130110	76.7078	0.064424	0.0318679	0.0116201	0.0667526
chr2	220212311	220212370	8.02079	-0.0175586	0.0447222	0.337921	0.593004
chr2	220224561	220224970	20.4521	0.0184737	0.0391867	0.415501	0.66071
chr2	220269551	220269780	14.6218	-0.00674154	0.0390758	0.737431	0.87741
chr2	220335641	220335800	12.0654	0.00744536	0.0402309	0.697336	0.854841
chr2	220394511	220394860	22.4519	0.048508	0.0523409	0.0862435	0.26347
chr2	220450761	220451180	23.2839	-0.00214144	0.0353219	0.922154	0.967453
chr2	220455471	220456150	35.8547	-0.00602438	0.0325747	0.790043	0.905076
chr2	220499481	220499620	10.5	0.0262499	0.0481919	0.20631	0.450142
chr2	220505271	220505390	7.69423	0.0105406	0.0425086	0.54265
chr2	220509221	220509310	6.09677	-0.0122284	0.0436847	0.45524
chr2	220509601	220510460	38.6899	0.00944784	0.0330797	0.678529	0.843964
chr2	220521531	220521890	29.1666	0.0214823	0.0376385	0.363472	0.616617
chr2	220533591	220533670	7.92357	0.048893	0.0721543	0.0511224	0.18634
chr2	220687181	220687480	18.3945	-0.0230895	0.0417365	0.314441	0.570274
chr2	220703431	220703460	5.39472	0.00255818	0.0418952	0.870733
chr2	220767181	220767890	33.6421	0.092929	0.0511647	0.00815511	0.0518374
chr2	220776221	220776400	10.4674	0.0171778	0.0434506	0.378631	0.629804
chr2	220777151	220777200	5.92954	-0.00404926	0.0415081	0.808623
chr2	220779581	220780880	227.032	0.0130571	0.0189285	0.446692	0.68641
chr2	220833551	220833690	10.0596	-0.0245049	0.0475508	0.223604	0.471338
chr2	220840951	220841250	19.9069	-0.00599894	0.0368138	0.780443	0.900151
chr2	220847531	220848010	21.0291	0.0853353	0.0724989	0.0216634	0.103837
chr2	220855431	220855600	14.4481	0.018416	0.0427844	0.372678	0.62482
chr2	220857581	220857600	4.93782	-0.0121535	0.0440454	0.438627
chr2	220891331	220891730	40.7713	0.0535081	0.0419266	0.0577608	0.202325
chr2	220902191	220903150	85.5912	-0.0824853	0.0302533	0.00121947	0.0123904
chr2	220949291	220949710	28.9455	0.0304148	0.0401637	0.22307	0.470667
chr2	220959211	220959960	94.9714	0.0218357	0.0253522	0.300291	0.555874
chr2	221035141	221035190	6.21681	-0.00261136	0.0417622	0.87036
chr2	221073411	221073800	26.355	-0.0357826	0.0425925	0.166148	0.396268
chr2	221075311	221075440	9.00249	-0.00743296	0.0409348	0.684265	0.847582
chr2	221097611	221097830	16.1379	0.0123294	0.0395898	0.555321	0.76605
chr2	221104011	221105000	71.1268	-0.00790532	0.0275709	0.717571	0.866374
chr2	221124231	221125370	95.1699	-0.00765668	0.023913	0.705521	0.859552
chr2	221153001	221153970	62.3541	0.0021304	0.0275107	0.922361	0.967485
chr2	221197371	221197490	8.72251	0.017147	0.044701	0.342827	0.597853
chr2	221255981	221256080	7.45547	-0.0212981	0.0466821	0.255311
chr2	221289491	221289690	10.5839	-0.00879967	0.0413596	0.626503	0.813292
chr2	221310581	221311260	58.3234	-0.00195962	0.028101	0.928777	0.9702
chr2	221372321	221372830	22.7655	-0.0271679	0.0412335	0.275387	0.52965
chr2	221426121	221427600	445.248	0.0369243	0.0149429	0.00859686	0.0537693
chr2	221429831	221430370	28.7986	0.100403	0.0578459	0.00805371	0.051399
chr2	221433471	221433710	15.145	0.00786147	0.0392256	0.697043	0.854655
chr2	221435201	221435610	19.7064	-0.0391537	0.0497063	0.131172	0.343315
chr2	221461871	221462210	20.1111	-0.0887512	0.068114	0.0181207	0.0916888
chr2	221468461	221468540	7.25614	0.00786407	0.0419759	0.643905
chr2	221473751	221473770	4.78734	0.00138868	0.0423521	0.92435
chr2	221474131	221474280	7.26655	0.00490363	0.0416913	0.7669
chr2	221474491	221474580	7.2578	0.0319447	0.0550081	0.109045
chr2	221476621	221476860	12.2415	0.01687	0.0430814	0.391185	0.640325
chr2	221501521	221501830	17.5378	-0.00560289	0.0378478	0.78854	0.904371
chr2	221514871	221514960	7.10563	0.00378781	0.0414162	0.820593
chr2	221517551	221517850	18.9365	0.0137833	0.0405874	0.50307	0.728803
chr2	221530091	221530840	26.809	0.0629369	0.0526851	0.0434386	0.166935
chr2	221552151	221552610	16.3347	0.0345046	0.0492612	0.157731	0.383998
chr2	221553361	221554170	28.5844	0.000797578	0.0344938	0.971664	0.988788
chr2	221554501	221556030	432.15	-0.0772021	0.0148309	4.87574e-08	2.44547e-06
chr2	221569811	221574640	1193.77	0.00329508	0.0095296	0.723411	0.869668
chr2	221591121	221591280	11.417	0.00170477	0.0397945	0.927874	0.969746
chr2	221602911	221603400	16.2251	-0.0297353	0.0457377	0.210129	0.454883
chr2	221605891	221607060	90.2134	0.00739368	0.0248112	0.721454	0.868613
chr2	221648851	221649930	113.576	-0.0106231	0.0223556	0.584014	0.785508
chr2	221655371	221655850	47.7351	0.273932	0.0427151	8.16923e-12	9.68109e-10
chr2	221657881	221658090	13.4279	-0.0273405	0.0479891	0.204701	0.448165
chr2	221680461	221681000	32.5391	-0.0293853	0.0371221	0.235503	0.485097
chr2	221697831	221698130	17.5294	-0.0244444	0.0425051	0.289473	0.544997
chr2	221705201	221705720	26.5941	-0.00363918	0.0346155	0.870179	0.944578
chr2	221715971	221716150	10.7361	-0.12721	0.110833	0.0101997	0.0607897
chr2	221731651	221732050	22.1905	-0.0115256	0.0372232	0.601345	0.797122
chr2	221779661	221780460	40.857	0.00952976	0.0315592	0.675586	0.84221
chr2	221786441	221786770	14.9837	0.0123082	0.0402462	0.546764	0.760069
chr2	221793241	221793400	8.90743	0.00750854	0.0413316	0.673142	0.840831
chr2	221810171	221811230	78.0573	0.0178966	0.0268641	0.410307	0.656517
chr2	221817041	221817490	43.5569	0.107345	0.0433618	0.00147447	0.0143046
chr2	221883181	221884730	156.624	0.0731805	0.0223363	0.000268245	0.00374249
chr2	221895341	221897160	250.386	-0.049461	0.020487	0.00707928	0.0468045
chr2	221911501	221912510	156.744	-0.00265006	0.0191859	0.878514	0.948072
chr2	221914491	221914660	11.6342	0.0152258	0.0429302	0.423275	0.667185
chr2	221924611	221925040	34.2728	-0.0158354	0.0340696	0.495132	0.722801
chr2	221937251	221937390	9.85719	-0.012518	0.0417029	0.513129	0.736028
chr2	221943061	221943460	52.9545	0.106781	0.0392354	0.000765645	0.00861946
chr2	221958381	221958420	5.86864	-0.00850517	0.0425309	0.602339
chr2	221969221	221969720	24.8458	-0.000434125	0.0353198	0.98405	0.993825
chr2	221981211	221982640	166.299	0.0680042	0.0219558	0.000557812	0.00671253
chr2	221993291	221994110	63.4141	-0.0104084	0.028942	0.640943	0.822187
chr2	222024881	222024890	4.55237	0.0159071	0.0458683	0.301618
chr2	222025011	222026750	420.059	0.067095	0.0135327	2.2761e-07	9.55624e-06
chr2	222033111	222033800	33.0967	-0.0231154	0.0354658	0.334645	0.589791
chr2	222038141	222038690	20.7921	-0.0118867	0.0375977	0.58821	0.788361
chr2	222042781	222042880	7.19646	-0.0150112	0.0442327	0.384592
chr2	222052491	222053960	228.778	-0.0793429	0.0219187	6.62926e-05	0.0012037
chr2	222057331	222057940	35.6439	0.00192855	0.03239	0.932058	0.97161
chr2	222058661	222059170	32.6041	-0.140421	0.0500233	0.000445879	0.00562115
chr2	222272881	222272890	5.08365	0.0334483	0.0576558	0.0835482
chr2	222290521	222291720	186.915	-0.0404186	0.020413	0.0266295	0.119796
chr2	222298301	222299100	23.6627	0.0385592	0.0455499	0.142336	0.360746
chr2	222301091	222301570	14.3236	0.00131343	0.0388007	0.947385	0.978176
chr2	222305241	222306520	64.4657	0.00774859	0.028034	0.724939	0.870553
chr2	222311411	222311490	7.30478	0.0170988	0.0446271	0.346299
chr2	222312321	222312550	10.6944	0.0148644	0.0428492	0.43305	0.675108
chr2	222318071	222320890	232.085	0.00823882	0.0175364	0.609953	0.802399
chr2	222398451	222398870	24.2401	0.0567728	0.0553271	0.059716	0.206852
chr2	222424301	222425530	87.1893	0.0152954	0.0253859	0.46744	0.702317
chr2	222468251	222468840	48.0866	0.0447521	0.0374333	0.0892911	0.269213
chr2	222535701	222535920	10.9555	-0.00865818	0.040784	0.645546	0.824976
chr2	222548581	222549580	130.748	-0.00865654	0.0215548	0.647285	0.826036
chr2	222554661	222554810	14.9025	0.00326319	0.0385826	0.871324	0.944988
chr2	222554961	222555130	7.73498	-0.00162389	0.0410087	0.923869
chr2	222561921	222562250	28.6926	-0.0314147	0.0397001	0.211254	0.456263
chr2	222572471	222573420	90.7111	-0.00337507	0.0240379	0.868	0.943706
chr2	222583071	222583140	7.18029	-0.00699748	0.0415918	0.685426
chr2	222606451	222606580	9.33527	0.00983232	0.0418686	0.582201	0.784363
chr2	222613521	222614340	51.0475	-0.0158328	0.0304016	0.487792	0.717588
chr2	222622061	222622190	9.16837	-0.00668457	0.0416397	0.695433	0.85374
chr2	222654771	222657400	677.845	-0.0308213	0.0164155	0.04293	0.165694
chr2	222667521	222667980	21.1857	-0.041611	0.0491862	0.119557	0.324537
chr2	222671021	222672190	141.485	-0.032095	0.0217752	0.0927293	0.276067
chr2	222688891	222688950	5.8251	0.0317112	0.05572	0.0979334
chr2	222690451	222691090	48.2388	-0.00916555	0.0297516	0.68339	0.84704
chr2	222693991	222694160	18.775	0.0299884	0.0445041	0.215194	0.461036
chr2	222707721	222710110	367.49	0.00283891	0.0160434	0.850078	0.935335
chr2	222714221	222714860	29.6784	-0.0177619	0.0356521	0.446556	0.686307
chr2	222722831	222722850	5.23458	0.0103016	0.0432941	0.517447
chr2	222723711	222725260	376.084	-0.0918737	0.0163427	3.565e-09	2.36128e-07
chr2	222732911	222735610	776.348	0.0534996	0.0142211	7.35134e-05	0.00131163
chr2	222736401	222736640	20.5008	0.104343	0.0707399	0.0107184	0.0630071
chr2	222745601	222748260	185.722	-0.0391226	0.0191707	0.0240879	0.111796
chr2	222750671	222750940	17.8255	-0.0114441	0.0387371	0.590743	0.790043
chr2	222752431	222753620	41.3419	0.0379494	0.0365778	0.137686	0.353527
chr2	222760131	222760830	29.1307	-0.0913924	0.0577775	0.012214	0.0691196
chr2	222775021	222775190	12.7747	-0.0288525	0.0484216	0.192696	0.432813
chr2	222788161	222788600	23.8567	0.00242984	0.0359059	0.911397	0.962585
chr2	222791361	222793620	737.938	-0.00984615	0.0158477	0.50638	0.731146
chr2	222795141	222795590	20.6874	-0.000217142	0.0359949	0.991876	0.996769
chr2	222796291	222797980	77.4139	0.00701695	0.0275505	0.748123	0.882745
chr2	222802611	222802770	13.5563	-0.0026903	0.0388968	0.891433	0.953668
chr2	222844271	222844690	39.6961	0.0737424	0.0472828	0.0201945	0.0988573
chr2	222859891	222864950	982.047	-0.012657	0.0114786	0.253805	0.506046
chr2	222865551	222866680	46.309	0.0204085	0.0317296	0.381579	0.632451
chr2	222869551	222870090	20.9918	-0.0159682	0.0377624	0.480711	0.712399
chr2	222871451	222871810	14.6161	0.00341509	0.0390056	0.862718	0.94099
chr2	222872521	222873020	18.1156	0.0541485	0.0620447	0.0639811	0.216802
chr2	222874501	222874510	4.47869	-0.00903479	0.0433559	0.54867
chr2	222874631	222874670	5.82288	-0.00201106	0.0416061	0.901497
chr2	222877641	222877870	11.036	0.0118382	0.0415815	0.533241	0.750439
chr2	222878041	222878670	25.4532	0.0196222	0.0381382	0.397933	0.646116
chr2	222879441	222879880	18.8959	0.0156128	0.038847	0.481229	0.712847
chr2	222883221	222883320	6.18926	-0.00288651	0.0416124	0.85892
chr2	222884361	222885340	29.0043	-0.0423812	0.0431908	0.115914	0.318242
chr2	222893391	222893410	5.45892	0.0129614	0.0440465	0.425049
chr2	222903011	222903020	4.27163	0.0069753	0.0432293	0.62355
chr2	222903161	222904190	36.9129	-0.040175	0.0389469	0.125167	0.33375
chr2	222905691	222905780	7.48321	0.00390863	0.0412432	0.81894
chr2	222906111	222906480	11.8215	0.00618736	0.0401933	0.741802	0.879687
chr2	222906601	222908620	71.3606	-0.168627	0.0338062	4.68939e-08	2.36075e-06
chr2	222912061	222912600	22.6006	-0.0466724	0.0519436	0.0933827	0.277285
chr2	222919851	222921010	48.6567	-0.046593	0.0350048	0.070789	0.231634
chr2	222925201	222925610	18.443	-0.00124585	0.0372458	0.952616	0.980544
chr2	222939021	222939870	72.8429	-0.0796463	0.0316184	0.00232747	0.0203653
chr2	222945521	222945690	10.3598	0.0593288	0.0800634	0.0422195	0.163802
chr2	222946611	222947820	52.1321	0.00956906	0.0290119	0.668215	0.837786
chr2	222948881	222951540	57.6869	-0.0307507	0.0331278	0.204329	0.447655
chr2	222951751	222952310	17.4254	0.010654	0.0389673	0.609819	0.802308
chr2	222954491	222954750	9.11964	-0.0522438	0.0773197	0.0432236	0.166377
chr2	222959391	222959640	17.8933	-0.012666	0.0386473	0.55729	0.767423
chr2	222971391	222972390	87.3365	-0.0304007	0.0276653	0.172951	0.406029
chr2	222976521	222977160	31.9258	0.00245008	0.033822	0.91291	0.963266
chr2	222981861	222982620	44.2198	-0.0331312	0.0345547	0.180466	0.416534
chr2	222993861	222995090	152.424	-0.00486387	0.0194926	0.781887	0.900902
chr2	223001261	223002260	61.4778	-0.00361798	0.0277609	0.868526	0.943948
chr2	223021321	223021680	18.2926	0.00935098	0.0384661	0.656775	0.831234
chr2	223027561	223027630	7.78487	0.0134693	0.0431183	0.452542
chr2	223036931	223037150	10.5234	-0.0144878	0.0424976	0.449381	0.688384
chr2	223038851	223039120	17.2971	0.00903282	0.0381436	0.670472	0.839241
chr2	223041621	223042120	58.8571	0.155659	0.0357423	1.09432e-06	3.75865e-05
chr2	223042851	223043300	18.8042	0.0396364	0.050475	0.127219	0.337176
chr2	223046121	223046380	17.6692	0.0110108	0.0391621	0.59867	0.795433
chr2	223047201	223047700	25.3028	-0.0159933	0.0368824	0.484652	0.715435
chr2	223051291	223051400	8.07856	0.00554364	0.0409509	0.755991	0.886847
chr2	223051681	223053040	54.2538	-0.01797	0.0302034	0.431805	0.674125
chr2	223053661	223056390	274.068	0.0284474	0.0180014	0.0838717	0.258922
chr2	223056681	223058230	92.6103	0.0449872	0.0278507	0.048237	0.179128
chr2	223059381	223059400	5.21674	0.0501969	0.0841778	0.0247436
chr2	223072271	223072370	7.33284	-0.136719	0.160184	0.0102383
chr2	223080971	223081340	22.0702	-0.0197544	0.0393955	0.388044	0.637734
chr2	223084711	223087120	235.112	-0.0143018	0.0180045	0.38534	0.635653
chr2	223092781	223092940	11.6073	0.0918954	0.104167	0.0199552	0.0980478
chr2	223093201	223093860	55.1644	-0.00699219	0.0297188	0.754911	0.886289
chr2	223100151	223100280	9.58213	-0.005705	0.0409123	0.749723	0.883475
chr2	223101641	223102180	29.6083	0.00895768	0.0338443	0.6932	0.852489
chr2	223113211	223113460	16.6191	0.033733	0.0494761	0.160284	0.387578
chr2	223119211	223119490	17.9154	0.0706417	0.0725267	0.0356521	0.146015
chr2	223122831	223123310	18.1731	-0.0846503	0.0756345	0.0227989	0.107597
chr2	223126331	223127530	273.715	-0.136824	0.018496	1.47361e-14	2.92295e-12
chr2	223131971	223132190	10.6904	0.0364038	0.0552129	0.115541	0.317733
chr2	223215271	223215700	17.3894	-0.00423085	0.0373299	0.840966	0.930815
chr2	223247341	223247360	5.10103	-0.00214141	0.0420717	0.888139
chr2	223260801	223260900	7.52078	-0.00541993	0.0415239	0.748093
chr2	223264651	223264830	14.7136	0.0368602	0.0520902	0.133165	0.346437
chr2	223297391	223298730	175.284	-0.017243	0.0207834	0.349076	0.60355
chr2	223306541	223306630	7.56013	0.0119425	0.042602	0.503001
chr2	223368441	223368800	17.0076	-0.00669453	0.0375741	0.752037	0.884851
chr2	223417971	223419000	91.5936	0.0735208	0.0285525	0.0023357	0.0204222
chr2	223442211	223443910	173.649	0.119448	0.0216127	4.03772e-09	2.64267e-07
chr2	223460841	223461070	12.2877	0.010041	0.0409367	0.599116	0.79574
chr2	223485941	223486110	11.2699	0.0770165	0.112625	0.0232911	0.109143
chr2	223527771	223528970	89.0863	-0.015184	0.0266315	0.481601	0.713135
chr2	223537551	223539830	252.954	-0.0156506	0.0179049	0.340083	0.595205
chr2	223546431	223547760	32.2706	0.0248725	0.037024	0.30393	0.559792
chr2	223548321	223550350	312.203	0.0975	0.0191817	6.23774e-08	3.04453e-06
chr2	223560871	223561410	35.3002	7.41665e-05	0.0319596	0.999204	0.999693
chr2	223563081	223564050	85.9744	0.135068	0.0323696	2.89241e-06	8.65185e-05
chr2	223577051	223577060	4.51439	0.0169977	0.0461773	0.283118
chr2	223580741	223581200	29.8751	0.018208	0.0352491	0.437245	0.678635
chr2	223585491	223586620	66.6277	0.219871	0.0344689	1.15897e-11	1.32497e-09
chr2	223587721	223589040	105.965	0.218377	0.0277466	2.39055e-16	6.70544e-14
chr2	223591571	223591940	14.9875	0.148091	0.0829906	0.00378849	0.0293853
chr2	223593911	223596570	98.4664	0.0112766	0.0261441	0.597442	0.794599
chr2	223597341	223597540	7.14619	-0.00105568	0.0412229	0.94925
chr2	223598761	223599280	24.9017	0.00425997	0.0366941	0.842795	0.931758
chr2	223601081	223601440	16.6831	0.0460887	0.0589336	0.0847469	0.260544
chr2	223601661	223603260	170.402	-0.0297809	0.019727	0.0925891	0.275753
chr2	223604161	223604670	27.5319	0.00651805	0.0346041	0.771139	0.895149
chr2	223606551	223607220	35.9388	0.0518307	0.0445076	0.0685778	0.227023
chr2	223612431	223614350	577.125	-0.00564813	0.0120757	0.627665	0.814095
chr2	223617881	223618910	87.536	0.075502	0.03017	0.00269069	0.0227295
chr2	223621931	223622180	11.1887	-0.0121007	0.0410068	0.539156	0.754583
chr2	223625651	223626000	21.0532	-0.0307418	0.0433053	0.212614	0.457959
chr2	223633791	223633920	9.02366	0.180709	0.11941	0.00438073	0.0327561
chr2	223642621	223642740	7.94163	0.0451412	0.0681986	0.0568776	0.200195
chr2	223644001	223644850	53.6949	0.0528254	0.0377754	0.051199	0.186498
chr2	223652711	223653820	86.167	-0.123094	0.0295279	3.38691e-06	9.88293e-05
chr2	223664961	223666640	60.497	-0.087733	0.0398235	0.00415879	0.0315463
chr2	223688331	223688980	55.8795	0.00559264	0.0291702	0.80191	0.911297
chr2	223692131	223692670	40.6181	-0.00994779	0.0312346	0.661596	0.833863
chr2	223699541	223699770	12.0263	0.00248124	0.0396561	0.896101	0.955573
chr2	223712761	223712930	9.94447	0.00763121	0.0417917	0.655677	0.830597
chr2	223722541	223722720	8.74012	0.00281659	0.0409043	0.871978	0.945279
chr2	223723791	223728110	733.737	0.0438597	0.0116261	9.10298e-05	0.00155383
chr2	223747561	223747660	9.02009	-0.00780871	0.040968	0.670274	0.839084
chr2	223750211	223750220	4.67489	0.000980656	0.0422959	0.946688
chr2	223751171	223751180	4.48942	-0.00387542	0.0423632	0.795914
chr2	223758671	223758700	6.66259	0.0386599	0.0621679	0.0689332
chr2	223759751	223759830	8.69744	-0.00383427	0.0407489	0.829544	0.92542
chr2	223760911	223761400	25.3099	0.0696699	0.0609197	0.0351824	0.144696
chr2	223762831	223763330	40.439	0.00564672	0.0310229	0.802802	0.911792
chr2	223765641	223765870	11.411	-0.072486	0.0903207	0.0307425	0.131918
chr2	223788981	223789210	13.2355	0.0254245	0.045727	0.246637	0.497723
chr2	223797701	223798570	47.6468	-0.0179068	0.030544	0.435085	0.676778
chr2	223813881	223813950	6.9017	-0.000266386	0.0412122	0.986958
chr2	223815051	223815350	12.3265	0.221579	0.0890311	0.000559449	0.00672888
chr2	223818751	223819410	35.205	0.0865444	0.0504452	0.0112225	0.0651241
chr2	223832021	223832760	40.1949	-0.00422674	0.0313714	0.851282	0.935905
chr2	223835841	223835940	8.07954	0.0266526	0.050065	0.171964	0.404683
chr2	223836831	223838200	129.231	0.0262428	0.0220888	0.173229	0.406367
chr2	223846551	223847100	56.484	0.154231	0.0390063	6.11297e-06	0.00016287
chr2	223860141	223860290	14.528	-0.0108158	0.039913	0.593448	0.791798
chr2	223862991	223864330	105.529	-0.0675336	0.0257677	0.00240865	0.0209176
chr2	223887241	223887410	8.92192	-0.016568	0.0446535	0.34956	0.603862
chr2	223888331	223888370	5.64969	-0.0136435	0.0443163	0.401087
chr2	223895761	223895930	10.8506	0.0269686	0.0482974	0.202251	0.445167
chr2	223930511	223930960	23.8672	0.0578413	0.0554564	0.0569808	0.200468
chr2	223933181	223933700	20.7475	-0.0594391	0.0626388	0.0528865	0.190721
chr2	223943551	223945900	638.432	-0.00663893	0.0121636	0.57058	0.776634
chr2	223947701	223948050	13.4128	0.00720532	0.0390459	0.721846	0.868811
chr2	223952291	223952780	19.9467	0.00626323	0.0372161	0.76946	0.894266
chr2	223954481	223954660	12.2255	0.309742	0.0848372	1.18716e-05	0.00028741
chr2	223956621	223958290	411.9	-0.0654129	0.0185672	0.000133809	0.00212819
chr2	223959791	223959990	13.6683	0.0304776	0.0495736	0.173483	0.406745
chr2	223970031	223970460	11.6339	-0.0302098	0.0498531	0.171554	0.404102
chr2	223975571	223975730	14.4803	0.00856479	0.0393132	0.6721	0.840205
chr2	223976701	223976960	12.555	-0.0162372	0.0437405	0.382488	0.633083
chr2	223993601	223994160	35.2454	-0.0188672	0.0344114	0.421897	0.666013
chr2	224003691	224003850	10.1472	0.0250399	0.0472691	0.2269	0.475389
chr2	224038301	224040390	372.042	0.01414	0.0144945	0.302377	0.558142
chr2	224041471	224042840	179.214	-0.0331435	0.022629	0.0914224	0.273474
chr2	224058491	224058660	12.3602	0.0260355	0.0468566	0.227139	0.475689
chr2	224104711	224104990	17.9464	0.0948558	0.08296	0.0175605	0.089646
chr2	224171351	224171530	12.1727	0.0290272	0.0489449	0.186319	0.424209
chr2	224174021	224174220	11.0701	0.144383	0.108729	0.00724989	0.0476238
chr2	224177791	224178730	98.7115	0.0721268	0.0282966	0.00259785	0.0221247
chr2	224186481	224186860	20.4209	-0.0171065	0.0390862	0.444615	0.684687
chr2	224196871	224196950	7.69805	0.047051	0.0712376	0.0503104
chr2	224208141	224208150	4.78612	0.0206887	0.0479335	0.214151
chr2	224210421	224212170	107.209	-0.0918924	0.0294634	0.000298545	0.00408433
chr2	224221251	224222760	85.4413	-0.0928698	0.0299211	0.000306928	0.00417542
chr2	224242771	224243920	67.658	-0.00738399	0.0275277	0.735005	0.876061
chr2	224245131	224245610	28.6981	0.136635	0.059972	0.00158231	0.0151036
chr2	224260571	224261150	28.3721	-0.0338266	0.0416934	0.18456	0.421951
chr2	224266001	224266410	26.5397	-0.0153102	0.0363819	0.503544	0.729162
chr2	224268351	224269140	160.654	0.293323	0.0229836	1.54568e-38	1.09643e-34
chr2	224284281	224284570	12.6093	-0.00342707	0.0392515	0.860346	0.939806
chr2	224294091	224294280	16.66	-0.0180509	0.0416955	0.395965	0.644386
chr2	224343281	224343540	15.4284	-0.0620868	0.0778334	0.0420615	0.163389
chr2	224357491	224357850	25.5241	0.0118847	0.0358785	0.598784	0.795489
chr2	224359681	224359830	14.5172	0.0163325	0.0417059	0.428504	0.6714
chr2	224369191	224369270	7.52556	-0.0232232	0.0477694	0.221998
chr2	224401781	224402150	18.9366	0.0347673	0.0484846	0.160001	0.387176
chr2	224412721	224413000	28.8616	-0.0240077	0.0391389	0.314239	0.570082
chr2	224421991	224422300	18.9855	0.0176636	0.0409526	0.414168	0.659741
chr2	224433321	224434050	97.9664	-0.00120112	0.0235771	0.95219	0.980337
chr2	224442031	224443040	70.9455	0.0439914	0.0309812	0.0688722	0.227628
chr2	224466011	224467050	90.1806	0.136373	0.0324785	2.52997e-06	7.72595e-05
chr2	224485451	224485580	7.77384	0.00188197	0.040981	0.913218
chr2	224551631	224551720	7.39681	-0.00315402	0.0416728	0.845376
chr2	224569681	224570770	50.7974	0.0204628	0.031352	0.378768	0.62994
chr2	224574561	224575180	15.9219	-0.0550843	0.0644885	0.0604996	0.208736
chr2	224579501	224579840	15.5956	-0.00250703	0.0381294	0.902031	0.958204
chr2	224583701	224586390	1364.62	-0.0276022	0.0135943	0.0325442	0.137085
chr2	224646361	224646510	16.1288	-0.00861455	0.0387336	0.677362	0.84318
chr2	224650761	224651220	23.2025	-0.0259447	0.0414324	0.275806	0.530079
chr2	224689661	224689880	15.353	-0.015286	0.0417766	0.448425	0.687601
chr2	224712131	224712540	16.8706	-0.0168577	0.0405083	0.435556	0.677091
chr2	224778551	224778640	9.06415	0.020898	0.0460677	0.273431	0.527558
chr2	224802481	224802830	19.8099	0.0537	0.0581043	0.0674455	0.224479
chr2	224837771	224838670	44.7116	0.164453	0.0467607	3.06438e-05	0.000637008
chr2	224848331	224849090	39.4433	0.0735653	0.0439433	0.0170667	0.0877749
chr2	224849461	224849500	5.8547	0.0105547	0.0431097	0.519091
chr2	224865181	224865450	17.6621	-0.0532513	0.0595501	0.0678139	0.225285
chr2	224869381	224870110	28.4028	-0.0724212	0.0547654	0.0280821	0.124149
chr2	224882661	224882790	7.20945	0.00145649	0.0414129	0.930059
chr2	224904541	224904660	7.61776	0.00163047	0.0411956	0.923696
chr2	224908751	224910780	192.399	0.0583272	0.0202889	0.00148022	0.0143479
chr2	224934511	224935210	69.3719	0.00734842	0.0267092	0.733091	0.875153
chr2	224958281	224959140	32.4372	0.0258909	0.0375371	0.287358	0.542482
chr2	224982271	224984560	261.423	0.0284992	0.0174683	0.0758724	0.242739
chr2	225002021	225002290	14.7954	-0.0154301	0.0412331	0.455169	0.692959
chr2	225041711	225042880	59.4926	-0.00695261	0.0291384	0.754903	0.886289
chr2	225123041	225123140	9.86986	0.00874659	0.0413508	0.630019	0.815732
chr2	225177161	225177510	29.084	0.0134129	0.035635	0.556976	0.767186
chr2	225270931	225271040	9.9689	0.0518063	0.0738013	0.0495419	0.182409
chr2	225282991	225283130	13.3645	-0.0324294	0.0498301	0.164066	0.39322
chr2	225336851	225337900	116.039	-0.0657336	0.0270068	0.00418932	0.0317143
chr2	225354351	225354720	27.7948	0.0613588	0.0536005	0.0476079	0.177584
chr2	225399601	225400630	94.5698	-0.0848941	0.0294325	0.000725374	0.00826732
chr2	225429321	225430510	55.3019	-0.0106476	0.0290069	0.633455	0.817835
chr2	225431261	225432130	41.6581	-0.256087	0.0484892	7.08659e-09	4.39484e-07
chr2	225434201	225434210	4.43516	-0.00338976	0.0424641	0.817345
chr2	225456091	225456210	7.56317	-0.0132965	0.0433739	0.446368
chr2	225465761	225466140	24.4396	-0.0511344	0.0506919	0.0764627	0.243882
chr2	225468281	225468300	4.29896	-0.00994012	0.0436624	0.505124
chr2	225660421	225660710	19.4115	-0.0376695	0.048208	0.14351	0.362629
chr2	225665451	225665650	13.9372	0.000368045	0.0389511	0.985374	0.994338
chr2	225668751	225669030	19.7954	0.00140327	0.0360741	0.948535	0.978687
chr2	225670501	225670600	9.54074	-0.0225601	0.0470726	0.239464	0.489714
chr2	225737501	225737880	14.4405	0.00239953	0.0388913	0.903607	0.958779
chr2	225842791	225843230	12.7203	0.0289844	0.0474374	0.202541	0.445479
chr2	225889511	225889790	18.0442	-0.110525	0.0817619	0.0109335	0.0639001
chr2	225894341	225895440	79.2262	0.0538757	0.0313414	0.0296172	0.128596
chr2	225920691	225920850	9.32544	0.00600608	0.0409249	0.738393	0.877839
chr2	225971321	225972090	62.3491	0.0172275	0.0285	0.440547	0.681424
chr2	226002311	226002930	45.5533	0.286396	0.042253	6.79836e-13	9.8608e-11
chr2	226011651	226012670	144.247	0.0762402	0.0233846	0.000262713	0.0036784
chr2	226030291	226032690	582.207	-0.00839412	0.0116383	0.45506	0.692879
chr2	226048251	226049200	131.986	0.0481314	0.0231965	0.0170972	0.0878648
chr2	226066361	226066740	17.5418	0.0077529	0.0383504	0.709905	0.862093
chr2	226118241	226118900	39.9974	-0.0802271	0.0442775	0.0111792	0.0649237
chr2	226130351	226130430	7.51669	0.00496819	0.0414995	0.768352
chr2	226184851	226186440	319.456	-0.0687252	0.0162547	7.06226e-06	0.000184677
chr2	226187341	226187440	6.80534	0.000168026	0.0414317	0.991448
chr2	226194191	226194330	8.42104	-0.0100752	0.0418664	0.574445	0.779233
chr2	226198881	226199340	36.1511	-0.00258157	0.0339395	0.907558	0.960638
chr2	226208481	226209170	54.9415	-0.00400985	0.0287371	0.856148	0.937891
chr2	226216031	226216350	20.4673	0.069545	0.0632297	0.036238	0.147676
chr2	226369611	226369700	8.72891	4.53936e-05	0.0405268	0.998369	0.999328
chr2	226403431	226403760	16.3404	0.0995563	0.0810471	0.0151149	0.0804934
chr2	226404471	226404660	13.0957	-0.0174202	0.0430343	0.383118	0.633579
chr2	226408231	226408450	12.9829	-0.0594777	0.0753453	0.0459691	0.173491
chr2	226423541	226424450	58.469	-0.0311587	0.0313384	0.189421	0.428441
chr2	226430361	226430470	8.47579	-0.026954	0.0502914	0.167784	0.398676
chr2	226430831	226432140	191.982	-0.0986419	0.0196232	8.23886e-08	3.87898e-06
chr2	226433871	226434120	16.0158	-0.0327699	0.048376	0.172307	0.405066
chr2	226439981	226440760	30.761	-0.025498	0.0367937	0.293387	0.548878
chr2	226466341	226467260	94.2547	0.0472149	0.0285951	0.0419554	0.163134
chr2	226478481	226478630	10.5256	-0.0260039	0.0477831	0.213674	0.459175
chr2	226483491	226483510	5.11074	0.0109604	0.0437673	0.476591
chr2	226483701	226485100	79.7364	-0.103637	0.0330233	0.000224211	0.00323792
chr2	226495661	226496440	62.1688	-0.133629	0.0366027	2.45536e-05	0.000530776
chr2	226524501	226524740	14.1097	0.209885	0.0875434	0.000721437	0.00823836
chr2	226527761	226527930	9.10253	0.0180047	0.0447774	0.331346	0.586538
chr2	226539741	226540070	17.8053	0.0428192	0.0526708	0.108512	0.30517
chr2	226580291	226580660	17.8342	0.0101777	0.0382262	0.633429	0.817835
chr2	226581191	226582320	72.4213	-0.0847305	0.0337395	0.00209526	0.0187716
chr2	226583741	226584000	28.6455	-0.0102118	0.0357534	0.647854	0.826377
chr2	226585221	226585580	29.7732	0.0371728	0.0412357	0.153783	0.378217
chr2	226643771	226644090	13.3269	-0.0341345	0.0514184	0.14634	0.366845
chr2	226649361	226651210	877.282	0.0074374	0.0125959	0.53836	0.754102
chr2	226653921	226654460	34.9941	-0.01313	0.0342059	0.56744	0.774459
chr2	226656091	226656120	5.9614	-0.00402621	0.0416478	0.806004
chr2	226659311	226660020	45.3393	-0.00689758	0.0313649	0.760478	0.889409
chr2	226660721	226660740	4.96101	0.0191616	0.0470517	0.245147
chr2	226661921	226662240	18.7626	0.0333437	0.0478644	0.171462	0.403997
chr2	226664231	226664410	12.0398	0.00750214	0.0398888	0.701323	0.857186
chr2	226669881	226670290	15.1767	-0.0380492	0.0531444	0.123685	0.331406
chr2	226671181	226671190	4.49199	0.00776311	0.0430157	0.607703
chr2	226699221	226699660	24.4677	0.0042115	0.0349626	0.849473	0.935035
chr2	226723731	226724110	25.1151	-0.0445017	0.0487831	0.104918	0.298394
chr2	226725581	226726860	70.4228	-0.199871	0.0350101	7.78456e-10	6.0365e-08
chr2	226730341	226730940	48.1224	-0.20314	0.0418191	7.68288e-08	3.6541e-06
chr2	226733601	226733850	18.2764	0.0445477	0.0546016	0.0982037	0.286176
chr2	226738521	226740020	167.771	-0.140951	0.0230578	9.70282e-11	9.29696e-09
chr2	226740511	226740570	6.52834	-0.00984959	0.0428224	0.549328
chr2	226741621	226743320	267.914	-0.0126672	0.0169634	0.419859	0.664437
chr2	226744021	226744260	13.3265	-0.0393578	0.0560349	0.107095	0.30251
chr2	226755401	226756080	29.3226	-0.00745809	0.033914	0.74111	0.879307
chr2	226758831	226759540	30.96	0.0437442	0.0430619	0.107372	0.303045
chr2	226772911	226773470	22.4529	-0.119623	0.0669596	0.00527956	0.0376422
chr2	226781561	226782590	46.1172	-0.161935	0.0446464	2.06349e-05	0.000458988
chr2	226790961	226792660	503.497	-0.0269911	0.0128076	0.0275178	0.12249
chr2	226793811	226797450	188.8	-0.0159167	0.0201913	0.377378	0.628743
chr2	226798001	226801770	887.524	-0.0111334	0.00979015	0.243774	0.494515
chr2	226802591	226802820	20.6531	-0.0341512	0.0454818	0.175335	0.409337
chr2	226811051	226811350	16.2304	-2.80775e-05	0.0373909	0.998769	0.99952
chr2	226813361	226813440	7.76713	0.0389492	0.0615722	0.0739961
chr2	226835271	226836940	615.441	-0.025542	0.0115548	0.0218703	0.104512
chr2	226845441	226845960	17.0664	-0.0124157	0.0390241	0.560172	0.769539
chr2	226868691	226869010	14.6767	-0.0376801	0.0536868	0.122258	0.328954
chr2	226869381	226869550	10.138	-0.0147866	0.0429096	0.432637	0.674806
chr2	226874681	226875040	19.4246	-0.191507	0.0742071	0.000490503	0.00605961
chr2	226895461	226895860	19.8883	-0.0662573	0.064603	0.0414176	0.161926
chr2	226934301	226935360	87.8705	0.0976619	0.0298793	0.000162561	0.0024908
chr2	226944161	226944610	25.8642	0.00462357	0.0345283	0.836084	0.928464
chr2	226977561	226978370	36.4223	0.0182682	0.0339093	0.435749	0.677258
chr2	226984821	226985800	67.0985	-0.0421967	0.0307471	0.0787572	0.248679
chr2	226998101	226998430	22.1755	0.0295682	0.0439861	0.221703	0.469044
chr2	227006231	227006730	25.4692	0.0245982	0.0397737	0.303137	0.559014
chr2	227022621	227023120	28.3966	0.0087889	0.0348995	0.696066	0.854089
chr2	227033521	227033620	9.85852	-0.0160221	0.042996	0.408215	0.654888
chr2	227107051	227107560	26.4737	-0.0475924	0.0459195	0.0891636	0.268964
chr2	227129761	227130450	33.3917	-0.0298432	0.0391734	0.224329	0.472232
chr2	227163551	227165070	80.1354	-0.0206718	0.0264519	0.338407	0.59359
chr2	227180491	227180500	4.46166	0.00544476	0.0427244	0.711775
chr2	227228021	227228650	70.3203	0.0129658	0.0273855	0.553186	0.764545
chr2	227238411	227238890	16.8024	-0.0128357	0.0386248	0.553131	0.764507
chr2	227246261	227246560	12.5632	-0.0313245	0.0502527	0.164182	0.393375
chr2	227267381	227267920	15.9767	0.00556373	0.0382831	0.78702	0.903658
chr2	227281031	227281180	14.4744	-0.00224181	0.0393526	0.907239	0.960482
chr2	227301001	227301680	38.8203	0.0496103	0.0431208	0.0758915	0.242785
chr2	227324511	227326600	396.72	-0.0157902	0.0149144	0.260958	0.513917
chr2	227340091	227340340	14.0507	-0.0167096	0.0413953	0.426279	0.669525
chr2	227373881	227374650	50.3499	0.0193751	0.0318975	0.405714	0.652815
chr2	227377191	227377360	10.3885	0.0376176	0.0568859	0.103811	0.296347
chr2	227393201	227394500	80.9253	-0.0174778	0.0264663	0.417449	0.662493
chr2	227405751	227407330	322.846	-0.0443342	0.0154289	0.00218417	0.019373
chr2	227407531	227407720	9.05587	0.000751391	0.0407851	0.965734	0.986277
chr2	227415311	227416390	85.5921	0.0931445	0.0305733	0.000367675	0.00481537
chr2	227447451	227448080	55.873	-0.0728221	0.0380302	0.0112775	0.0653286
chr2	227449471	227450030	24.0565	0.00692557	0.0356437	0.754482	0.886132
chr2	227454491	227456160	109.77	0.00935926	0.0238149	0.643742	0.823929
chr2	227456331	227456450	7.28979	0.0494397	0.0743257	0.0461422
chr2	227456891	227457010	8.46156	-0.0161184	0.0436255	0.390206	0.639516
chr2	227463251	227464080	44.1535	-0.0192252	0.0318109	0.408633	0.655234
chr2	227464811	227464950	8.88885	-0.011172	0.042442	0.527069	0.74613
chr2	227466361	227466830	17.4801	-0.00295894	0.0381678	0.883996	0.950368
chr2	227471641	227473900	415.272	-0.0154603	0.0158694	0.296823	0.552349
chr2	227480171	227480330	16.2304	-0.0136191	0.0397803	0.519267	0.740496
chr2	227503571	227503710	8.99655	0.0138034	0.0428381	0.453699	0.691874
chr2	227507571	227507590	5.57416	-0.00309834	0.0422137	0.837128
chr2	227507851	227508490	57.961	0.0210157	0.0300804	0.359737	0.61347
chr2	227510361	227510430	6.15166	-0.00920878	0.042785	0.570589
chr2	227513271	227513570	13.8541	-0.00502124	0.0387617	0.80278	0.91178
chr2	227518271	227518900	32.6108	-0.00217413	0.032708	0.92295	0.967798
chr2	227578471	227579270	53.8046	0.0369515	0.0335261	0.135053	0.349511
chr2	227658401	227658670	15.4335	0.00313402	0.0380237	0.879065	0.948384
chr2	227703491	227703620	9.36202	-0.0320608	0.0535951	0.127974	0.33834
chr2	227717201	227718810	433.918	-0.0109206	0.0139429	0.409265	0.655767
chr2	227766011	227766890	84.0736	-0.0475759	0.0278678	0.0374537	0.151055
chr2	227818041	227818710	43.8345	0.0738695	0.0464742	0.0192647	0.0956383
chr2	227826151	227826390	9.86333	-0.013147	0.0424509	0.47893	0.711267
chr2	227853221	227853640	21.7226	0.0155325	0.0386077	0.484949	0.715653
chr2	227860911	227861260	13.7354	-0.0415553	0.0581491	0.0951063	0.280552
chr2	227862941	227863800	48.7056	0.0206276	0.0325731	0.379763	0.630848
chr2	227871181	227871870	76.4594	0.0740364	0.0319997	0.00452367	0.0335655
chr2	227884351	227884880	40.5581	0.0308751	0.0363881	0.214274	0.459843
chr2	227888441	227888510	6.25556	0.00693732	0.0420519	0.674924
chr2	227890651	227890920	16.2492	0.00183809	0.0373766	0.930421	0.970915
chr2	227939671	227940160	38.497	-0.0298815	0.0357218	0.225781	0.473985
chr2	228039921	228040220	11.3825	-0.00287108	0.0400084	0.876978	0.947299
chr2	228048891	228049190	27.8282	-0.0246122	0.0381349	0.307054	0.562928
chr2	228180321	228180440	8.74653	2.03933e-05	0.0409041	0.999463	0.99979
chr2	228318331	228318710	24.5576	0.0166897	0.0370021	0.467794	0.702616
chr2	228320871	228321700	64.2167	0.0068311	0.027493	0.75427	0.886012
chr2	228352141	228352470	21.1835	0.38033	0.0655386	3.22862e-10	2.75929e-08
chr2	228383561	228384080	37.5263	0.0173034	0.0349564	0.458308	0.695595
chr2	228419491	228419670	10.7149	-0.000374103	0.0399948	0.984717	0.994051
chr2	228426741	228426940	12.3102	0.0143873	0.0420909	0.460712	0.697114
chr2	228443231	228443480	12.3615	-0.0302193	0.0486699	0.18346	0.420482
chr2	228446211	228447850	367.655	0.0711022	0.0143809	2.22017e-07	9.35569e-06
chr2	228507961	228508200	13.8809	-0.0109475	0.0406015	0.577918	0.781614
chr2	228598021	228598520	46.6183	0.132904	0.0428254	0.00016797	0.00255711
chr2	228657941	228658040	9.98969	-0.0278317	0.0497258	0.17829	0.4135
chr2	228681551	228681780	16.0162	-0.0250002	0.0439537	0.270119	0.523936
chr2	228689131	228689370	23.3805	-0.018319	0.0383462	0.423781	0.667608
chr2	228703181	228703700	26.7988	-0.00620335	0.0345688	0.781472	0.900737
chr2	228705141	228706560	80.8213	-0.000212307	0.0260095	0.991903	0.996776
chr2	229044751	229044760	4.31325	-0.00967711	0.0436184	0.516116
chr2	229088541	229089510	38.9435	0.00298724	0.0317564	0.89487	0.955108
chr2	229090361	229090830	17.4254	-0.0135452	0.0395616	0.52376	0.7437
chr2	229095531	229095700	9.52056	-0.0335172	0.0545457	0.11956	0.32454
chr2	229107741	229107850	8.74322	-0.0281202	0.0501438	0.171955	0.404683
chr2	229129561	229130670	68.6621	0.0450977	0.0322276	0.068144	0.226035
chr2	229133271	229133520	23.4856	-0.0306565	0.042197	0.216736	0.462997
chr2	229137251	229137290	5.56893	-0.00514031	0.0423079	0.739459
chr2	229152061	229153580	208.756	-0.0171624	0.0200589	0.338489	0.593637
chr2	229161161	229161270	9.29477	-0.00315648	0.0405053	0.860713	0.939978
chr2	229161751	229162750	73.2675	-0.00744151	0.0270949	0.731281	0.874205
chr2	229163571	229163630	6.22129	0.0054706	0.0419643	0.735624
chr2	229164421	229165370	68.0522	-0.0166963	0.0278238	0.449496	0.688453
chr2	229205331	229206460	72.9599	0.00480899	0.027087	0.824509	0.922702
chr2	229206691	229206790	6.78749	0.148788	0.164902	0.00907582
chr2	229220241	229220630	23.7185	0.020637	0.0391753	0.372937	0.624988
chr2	229235101	229235410	25.0043	-0.0413399	0.0459099	0.123833	0.331666
chr2	229244771	229245610	94.2447	-0.0671939	0.0280174	0.00440806	0.0329191
chr2	229252461	229253110	19.4363	-0.227314	0.0716644	7.47009e-05	0.00132804
chr2	229262861	229262880	5.28849	0.0220335	0.0481253	0.212042
chr2	229266111	229266590	17.77	-0.0714538	0.0718982	0.0348054	0.143664
chr2	229269841	229272080	249.374	-0.0123904	0.0170823	0.432514	0.674742
chr2	229273391	229274340	107.801	-0.0541259	0.026162	0.0143997	0.0776957
chr2	229342551	229342630	7.04464	0.0097173	0.0424656	0.567061
chr2	229372281	229372870	37.5148	0.0754106	0.0463226	0.0173375	0.0887568
chr2	229392291	229392450	13.4431	-0.0395466	0.0546623	0.113266	0.313748
chr2	229406961	229409050	158.349	0.00784475	0.0196905	0.657837	0.831883
chr2	229416171	229416800	42.4009	-0.0158505	0.0316113	0.491671	0.720321
chr2	229417321	229418900	212.622	0.0086106	0.0184494	0.608834	0.801599
chr2	229419261	229419550	12.1998	0.018856	0.0432285	0.358012	0.611867
chr2	229419881	229419950	6.1625	0.0140603	0.044005	0.409954
chr2	229421711	229423020	206.968	0.000487777	0.0179147	0.976447	0.990772
chr2	229426541	229426690	9.67623	0.00183653	0.0404025	0.918757	0.965937
chr2	229431261	229431660	24.7457	-0.00436583	0.0351079	0.843671	0.932107
chr2	229443941	229444420	21.2547	-0.0511655	0.0530841	0.0756974	0.242304
chr2	229444971	229446840	245.415	-0.00114827	0.0188715	0.946344	0.977627
chr2	229546251	229546610	13.1009	0.0157374	0.0421338	0.432676	0.674806
chr2	229553151	229553480	22.774	0.00688296	0.0365652	0.751615	0.884606
chr2	229556361	229557630	171.276	0.105248	0.0229891	6.81231e-07	2.4921e-05
chr2	229586651	229587770	105.15	-0.0122709	0.0230863	0.536078	0.752356
chr2	229591561	229592360	62.7069	0.103677	0.03554	0.000454221	0.00570327
chr2	229602891	229603080	15.805	0.00303472	0.0385901	0.879419	0.948546
chr2	229622701	229622850	8.97203	-0.0179018	0.0445455	0.337496	0.592563
chr2	229629461	229629570	6.67835	0.00952432	0.0426429	0.566737
chr2	229633651	229635590	125.287	-0.00738566	0.0213212	0.694075	0.85297
chr2	229652611	229653570	69.3301	0.00283401	0.0263447	0.894651	0.955024
chr2	229653681	229653810	8.11422	0.0172945	0.0444376	0.349458	0.603831
chr2	229669981	229670240	12.8654	0.16427	0.0916239	0.00324739	0.0261989
chr2	229675751	229675850	6.13594	0.00698612	0.0421614	0.669002
chr2	229679851	229680040	14.1251	0.0544339	0.0702265	0.0547238	0.195094
chr2	229686381	229686960	33.6241	0.0172633	0.0341994	0.459773	0.696564
chr2	229689541	229690130	32.2718	0.00943843	0.0333002	0.678739	0.844056
chr2	229695491	229696920	210.042	0.188236	0.0213329	8.40362e-20	4.18672e-17
chr2	229712281	229712350	6.82705	-0.0026679	0.0412185	0.874249
chr2	229712981	229716160	1054.11	0.0289273	0.00970141	0.00221508	0.0195802
chr2	229726051	229726210	10.1475	0.0738439	0.102665	0.0267558	0.120208
chr2	229774201	229774870	29.0589	-0.189244	0.0539871	2.78181e-05	0.000588284
chr2	229780691	229781700	76.1139	-0.0751215	0.0332472	0.00500857	0.036204
chr2	229800821	229801420	21.4216	-0.00653639	0.0363294	0.764532	0.891651
chr2	229815991	229816310	26.2107	-0.0343449	0.0426033	0.178782	0.414263
chr2	229841581	229842050	27.5622	0.0468019	0.0458194	0.0930435	0.276653
chr2	229852681	229852820	10.251	-0.0393122	0.0586554	0.0927298	0.276067
chr2	229901701	229902350	32.4168	0.0396464	0.0409648	0.13312	0.346376
chr2	229903171	229903290	9.00827	-0.0067794	0.0410406	0.705685	0.859633
chr2	229905791	229905890	7.73566	-0.0338132	0.0555388	0.109932
chr2	229910711	229911240	20.9105	-0.0192141	0.0386734	0.403462	0.650886
chr2	229919671	229923460	1022.68	-0.0318869	0.0118728	0.00522288	0.037349
chr2	229980381	229981230	58.2557	-0.0280331	0.0306937	0.231189	0.480304
chr2	230000651	230000910	14.7958	0.000523253	0.0389032	0.978902	0.991867
chr2	230008131	230008610	20.3919	0.00115363	0.035946	0.957885	0.983041
chr2	230053731	230054790	93.0345	0.0618274	0.0296042	0.0108618	0.063597
chr2	230066761	230069290	491.084	0.00686416	0.0138259	0.601844	0.797492
chr2	230131171	230131190	4.55404	0.00492729	0.0425612	0.741592
chr2	230160101	230160560	22.1485	0.0246108	0.0422061	0.288906	0.544329
chr2	230177881	230179430	159.13	0.0861919	0.0238966	5.98802e-05	0.0011071
chr2	230219381	230220740	165.22	-0.0415607	0.0202856	0.0220894	0.105239
chr2	230268701	230269620	101.989	-0.0620208	0.0274489	0.00724446	0.0475924
chr2	230289441	230289550	9.56313	-0.00261647	0.0403532	0.885221	0.950972
chr2	230411171	230412520	198.49	0.00174988	0.017535	0.913701	0.963587
chr2	230611131	230611810	32.9458	-0.016589	0.0351183	0.475439	0.70861
chr2	230650731	230650920	13.2153	0.0327821	0.0508186	0.154903	0.379809
chr2	230664031	230664540	37.1388	-0.0436899	0.0410284	0.104549	0.297689
chr2	230669591	230669690	8.65206	0.0251937	0.0485461	0.20212	0.445035
chr2	230671191	230671350	10.2171	-0.0362257	0.0565098	0.105214	0.298878
chr2	230684931	230685450	16.7896	0.0129167	0.0390382	0.547299	0.760416
chr2	230712061	230714870	930.355	-0.0139424	0.0100265	0.153352	0.377538
chr2	230715391	230715510	9.06029	-0.000572226	0.0404647	0.974186	0.989821
chr2	230717571	230718430	25.5327	-0.151083	0.057855	0.00060414	0.00716289
chr2	230719661	230719730	6.70059	-0.0096731	0.0424647	0.568319
chr2	230738171	230738800	27.623	-0.0503806	0.0475034	0.0777513	0.246563
chr2	230751161	230751370	13.0255	-0.016616	0.0424963	0.408527	0.655174
chr2	230762421	230762610	28.5046	0.0460808	0.0469285	0.097236	0.284407
chr2	230774561	230774850	19.0018	0.224896	0.0732742	0.000104921	0.00174571
chr2	230778211	230779470	88.1396	0.000843801	0.0273549	0.969386	0.987932
chr2	230781531	230781680	10.0162	0.0212515	0.0459716	0.273893	0.528011
chr2	230784831	230785140	18.1315	-0.0533029	0.0606559	0.0668413	0.223193
chr2	230794081	230794210	9.31093	-0.00266049	0.0409596	0.876929	0.94728
chr2	230798001	230798020	4.93956	0.00230054	0.0420776	0.88111
chr2	230798401	230798420	5.45023	0.000594394	0.0418415	0.96973
chr2	230798571	230799060	20.8454	-0.0717076	0.0642802	0.0334826	0.139805
chr2	230814611	230815040	22.8885	-0.0826436	0.0632394	0.0211692	0.102102
chr2	230815241	230815320	7.44033	0.0107061	0.0424631	0.539362
chr2	230821531	230821870	12.8941	0.00353868	0.0396648	0.853115	0.936689
chr2	230823811	230825130	106.039	-0.0252776	0.023532	0.209382	0.453965
chr2	230828251	230828760	19.5514	0.0106974	0.0380037	0.620082	0.808954
chr2	230847991	230848370	54.2245	0.0558671	0.0374759	0.0403373	0.158982
chr2	230850181	230850280	8.71056	0.0106718	0.0420674	0.552719	0.764156
chr2	230864021	230870450	820.472	0.000931086	0.0105364	0.927648	0.969605
chr2	230885471	230887130	368.495	0.046988	0.0143362	0.000536164	0.00650555
chr2	230887461	230887610	10.9664	0.00938833	0.0410841	0.615749	0.806342
chr2	230890671	230891560	36.8319	0.00292216	0.0319755	0.897156	0.956136
chr2	230893011	230894840	96.4872	0.00138321	0.02448	0.946532	0.977721
chr2	230898841	230899870	133.918	0.0325654	0.0230303	0.101561	0.29231
chr2	230902101	230902640	40.0467	0.024319	0.0338021	0.309593	0.565353
chr2	230908681	230908920	12.8434	0.0784229	0.0919277	0.0271685	0.121418
chr2	230913561	230913620	7.35157	-0.00142972	0.0408826	0.933782
chr2	230913961	230914050	7.43589	0.00940285	0.0421279	0.587708
chr2	230915591	230915680	7.89806	0.0558339	0.0825964	0.0382219	0.153245
chr2	230924531	230924600	6.85564	-0.000788227	0.0410257	0.962932
chr2	230926561	230926720	12.2553	-0.0248469	0.0459402	0.248345	0.499656
chr2	230932801	230932850	6.42353	0.00276612	0.0416191	0.865182
chr2	230943231	230943790	29.0339	-0.150277	0.0538312	0.000368188	0.00482166
chr2	230956851	230958200	121.082	0.0331247	0.0229426	0.095011	0.280343
chr2	230986791	230987860	106.947	0.0368522	0.0243465	0.0752723	0.241358
chr2	230999631	230999680	7.56233	0.0066334	0.0411543	0.709684
chr2	231000381	231000590	15.1822	-0.0195769	0.0419899	0.366269	0.619105
chr2	231006981	231007030	5.99002	0.00427906	0.0418088	0.791617
chr2	231007381	231007640	19.0732	0.106294	0.0766773	0.0114368	0.0659948
chr2	231014891	231017810	701.884	0.0057658	0.0145757	0.675876	0.842416
chr2	231036941	231039420	355.549	-0.0833947	0.0191119	2.72183e-06	8.22419e-05
chr2	231046891	231049000	395.199	0.0647665	0.0174335	6.5759e-05	0.00119634
chr2	231049971	231051110	104.382	-0.104251	0.0289046	4.2722e-05	0.000837257
chr2	231052341	231053530	258.152	0.0300632	0.01646	0.0490445	0.181173
chr2	231056191	231057860	565.996	-0.0537173	0.0256744	0.013618	0.074674
chr2	231058601	231059550	77.2518	0.0402076	0.0300714	0.088993	0.268658
chr2	231104231	231104460	27.0322	0.011215	0.0349247	0.621737	0.810167
chr2	231113581	231113810	16.3103	-0.038055	0.0512363	0.131649	0.343939
chr2	231125051	231125130	9.09362	0.00370022	0.040562	0.837386	0.929077
chr2	231168861	231168950	7.33308	-0.0188266	0.0455644	0.300735
chr2	231174551	231174630	5.93173	-0.01721	0.0457109	0.305216
chr2	231179901	231180100	11.4798	-0.023178	0.0455448	0.267384	0.520774
chr2	231189901	231191240	51.3207	-0.0281967	0.033563	0.243193	0.493909
chr2	231192341	231192890	35.1656	0.00080706	0.0320056	0.971675	0.988788
chr2	231197861	231199530	384.022	0.00112207	0.013795	0.931933	0.971553
chr2	231227101	231228100	86.862	-0.0747823	0.0294282	0.00247643	0.0213334
chr2	231229151	231229220	6.25531	0.00612807	0.0419116	0.711677
chr2	231260591	231260800	18.329	0.114138	0.0844172	0.0103604	0.0614731
chr2	231289941	231290630	39.3306	-0.00805212	0.0326109	0.722799	0.869318
chr2	231296471	231297520	80.7416	-0.00675647	0.0251196	0.745958	0.881876
chr2	231308831	231309310	42.4128	0.321833	0.0449619	4.32166e-14	7.83172e-12
chr2	231348941	231349330	24.2631	0.14025	0.0644649	0.00192518	0.0175799
chr2	231364861	231366060	123.389	0.109455	0.0254998	2.37127e-06	7.32391e-05
chr2	231370131	231370240	8.23085	-0.0019131	0.0407276	0.913286	0.963388
chr2	231388011	231389390	327.775	-0.00898461	0.0182526	0.589953	0.789496
chr2	231393211	231393590	19.6946	0.0148416	0.0387812	0.500372	0.726792
chr2	231395211	231396470	64.5102	0.0300385	0.0294647	0.19258	0.432636
chr2	231400251	231400920	24.5744	-0.00611877	0.0354755	0.781901	0.900911
chr2	231403771	231403890	7.39985	-0.0105834	0.0423379	0.545595
chr2	231405691	231406190	23.1465	0.0278384	0.0418915	0.250005	0.501663
chr2	231410401	231410410	4.77372	-0.00080373	0.0420826	0.957635
chr2	231411841	231413020	272.442	0.0239294	0.016876	0.125172	0.333756
chr2	231429251	231429450	12.6883	0.0107191	0.0413484	0.568786	0.775487
chr2	231451591	231453960	184.975	0.0295675	0.0194254	0.0910059	0.27258
chr2	231463481	231465760	1455.17	0.00174605	0.00892649	0.842064	0.931394
chr2	231482681	231483400	48.9302	0.0402343	0.0350858	0.112912	0.313106
chr2	231490161	231490280	12.202	0.0483617	0.0657981	0.066337	0.222014
chr2	231511861	231512780	91.4441	-0.0139997	0.0246708	0.498527	0.72535
chr2	231513781	231515230	474.186	-0.01906	0.0146169	0.167023	0.397621
chr2	231517301	231518090	41.115	-0.0210294	0.0334709	0.373423	0.625385
chr2	231522821	231523050	14.0657	-0.0150084	0.0413439	0.461709	0.697905
chr2	231528321	231528420	7.39095	0.00689928	0.0418088	0.683405
chr2	231529851	231531000	95.0096	0.0241544	0.0251181	0.249829	0.50148
chr2	231532071	231532140	6.23407	0.00549498	0.0418356	0.738746
chr2	231540051	231540380	20.204	-0.0395238	0.0489312	0.131388	0.343651
chr2	231541691	231541830	9.79814	0.000578116	0.0404613	0.974518	0.989942
chr2	231545491	231545520	5.48373	0.00460486	0.0420882	0.770131
chr2	231557661	231558150	38.0705	-0.0206223	0.0337972	0.382797	0.633353
chr2	231560061	231560170	8.46338	0.00464424	0.0410394	0.790339	0.905265
chr2	231563281	231563800	62.3799	-0.0193024	0.0279864	0.384581	0.634928
chr2	231566051	231566170	8.06025	0.0360164	0.0576372	0.095707	0.281672
chr2	231571791	231572360	25.1486	-0.296304	0.057579	1.37073e-08	7.8959e-07
chr2	231584031	231584340	23.8135	0.0281501	0.0420637	0.245552	0.496426
chr2	231597191	231597840	31.6624	-0.0747039	0.0539924	0.0245788	0.113284
chr2	231601301	231602380	66.0347	-0.0122369	0.0274393	0.57576	0.780231
chr2	231603561	231606120	1191.62	0.0515501	0.0104499	3.83947e-07	1.50868e-05
chr2	231611341	231615060	378.705	0.0910134	0.0150458	2.83881e-10	2.44579e-08
chr2	231621211	231622010	70.9805	-0.101609	0.0386077	0.00106203	0.0111442
chr2	231627911	231628120	11.2964	-0.000903355	0.0397928	0.961249	0.984331
chr2	231640121	231641320	186.71	0.0072909	0.0182494	0.662173	0.834137
chr2	231646611	231646760	10.6524	0.291882	0.0930849	7.38142e-05	0.00131589
chr2	231648691	231648940	21.1778	0.0368763	0.0458275	0.154189	0.378844
chr2	231661871	231662940	139.897	0.0179134	0.0241208	0.380148	0.631205
chr2	231666201	231667140	67.6496	0.0654426	0.0333453	0.0127757	0.0712616
chr2	231671061	231671310	12.1433	0.0332773	0.0511649	0.168306	0.39946
chr2	231673011	231673120	10.0158	0.0605718	0.0844175	0.0374292	0.151009
chr2	231674391	231675460	108.293	-0.0014011	0.0223457	0.942357	0.97619
chr2	231677461	231678280	61.2176	0.0391833	0.0316715	0.105961	0.30032
chr2	231680541	231681860	207.152	0.0426535	0.0188462	0.0127572	0.071205
chr2	231682651	231684940	103.716	-0.019977	0.0262911	0.357666	0.611557
chr2	231685141	231686230	33.3873	0.0196853	0.0367607	0.401433	0.649386
chr2	231687131	231687880	59.6774	0.152379	0.0372102	3.48884e-06	0.000101406
chr2	231688141	231688440	17.3537	-0.00103721	0.0382624	0.95894	0.983415
chr2	231706191	231711890	2048.73	0.0119399	0.00766359	0.113663	0.314445
chr2	231713381	231716550	272.709	0.0515337	0.0180484	0.00189644	0.017375
chr2	231716811	231717090	10.2644	0.125121	0.112432	0.0107009	0.0629358
chr2	231717271	231717470	13.0641	0.294001	0.0815691	1.43944e-05	0.000337644
chr2	231728741	231728970	10.609	-0.190991	0.10311	0.00248331	0.0213766
chr2	231745511	231745540	5.673	-0.0142763	0.0445114	0.383546
chr2	231764271	231766430	359.913	-0.13287	0.0164453	7.30967e-17	2.25439e-14
chr2	231766731	231766800	6.98177	0.024386	0.0489003	0.194883
chr2	231774461	231774470	5.20991	-0.00200313	0.0422673	0.891379
chr2	231780091	231782730	1049.9	0.00306342	0.00888604	0.725196	0.870687
chr2	231785731	231787310	463.958	-0.00522896	0.013596	0.686461	0.848724
chr2	231795431	231796020	80.6184	-0.119766	0.0312071	1.39131e-05	0.000328244
chr2	231800591	231800940	22.6353	-0.0719546	0.0602241	0.0317836	0.135004
chr2	231852341	231852710	27.9112	0.0117952	0.0350019	0.604472	0.799168
chr2	231900271	231901160	63.2732	0.00966902	0.0274237	0.658013	0.83193
chr2	231905991	231906600	41.8432	-0.021281	0.0339016	0.368998	0.621518
chr2	231917371	231917940	25.6398	-0.0382346	0.0465995	0.1431	0.36196
chr2	231924801	231927460	376.707	-0.0225761	0.0164318	0.138946	0.355534
chr2	231930091	231930310	17.9126	0.0120531	0.0387458	0.573978	0.778915
chr2	231961001	231962530	359.28	-0.00409708	0.0141876	0.760775	0.889619
chr2	231965271	231965360	7.78913	-0.000761246	0.0407069	0.965265
chr2	231991751	231992030	17.6641	-0.0148351	0.0401275	0.484646	0.715435
chr2	232030431	232030470	5.6755	-0.00131169	0.0415611	0.934242
chr2	232039331	232039450	7.60851	-0.0555296	0.0851364	0.0344608
chr2	232053921	232054010	6.58107	-0.00567725	0.0417826	0.731917
chr2	232076761	232077280	54.7848	-0.000904718	0.0284838	0.967207	0.986989
chr2	232085051	232086070	106.793	-0.0874543	0.0263462	0.00016571	0.00252814
chr2	232126561	232126830	20.2811	-0.0227405	0.0408533	0.326226	0.581484
chr2	232142161	232142340	18.8294	-0.0122664	0.0389496	0.564917	0.772819
chr2	232222851	232222980	10.3565	-0.0151849	0.0429261	0.424388	0.668041
chr2	232235861	232236420	26.6042	0.0244721	0.0383372	0.309252	0.565005
chr2	232241071	232241140	6.95019	-0.0116011	0.0429466	0.498664
chr2	232276231	232276630	19.3984	0.0359204	0.0474208	0.156733	0.382431
chr2	232292771	232292880	9.92806	0.0198268	0.044355	0.323188	0.578711
chr2	232324221	232324310	5.77962	-0.00882287	0.0428326	0.579645
chr2	232325631	232327550	92.1116	0.0232843	0.0263848	0.281156	0.535827
chr2	232333491	232333670	14.674	0.017148	0.0420381	0.407586	0.65437
chr2	232335151	232335780	25.5465	0.0795311	0.0575738	0.0214073	0.102964
chr2	232351161	232352660	39.9335	0.00828272	0.0329696	0.736087	0.876665
chr2	232365571	232365830	18.8163	0.156039	0.0752684	0.00206349	0.0185473
chr2	232367681	232367730	6.18534	0.0308621	0.0542522	0.115021
chr2	232369421	232370300	38.9638	-0.0260559	0.0350544	0.282123	0.536852
chr2	232386491	232388780	76.4569	-0.00623399	0.0263396	0.77065	0.89491
chr2	232418591	232419740	55.1014	-0.0270068	0.030494	0.246613	0.497707
chr2	232420281	232421340	39.2232	0.0460672	0.0393464	0.0867593	0.264463
chr2	232439211	232441100	110.584	0.0607122	0.0264761	0.00694348	0.0461812
chr2	232444191	232444930	36.5807	0.0945975	0.0493627	0.00654837	0.0441387
chr2	232446351	232446830	28.3128	0.00373477	0.034111	0.867602	0.943507
chr2	232448111	232448610	19.8765	-0.00664402	0.0370773	0.757213	0.887492
chr2	232473201	232474230	154.678	-0.00913134	0.0211334	0.62444	0.811955
chr2	232485291	232486510	68.0088	0.000995167	0.0263875	0.963296	0.985259
chr2	232486731	232488620	118.657	-0.00570797	0.0223006	0.768191	0.893623
chr2	232494061	232494590	22.6475	-0.0666391	0.0602513	0.0400308	0.158135
chr2	232496731	232497810	35.8536	-0.0420799	0.0418389	0.114866	0.316579
chr2	232501481	232504180	145.896	-0.0117982	0.0221259	0.540139	0.755279
chr2	232504661	232504730	5.95165	0.0221273	0.0481612	0.210754
chr2	232505901	232507030	33.255	-0.0294066	0.0378976	0.235808	0.485469
chr2	232508001	232508020	5.68513	0.00185029	0.0417141	0.907574
chr2	232511111	232512390	102.809	-0.00633594	0.0234405	0.751512	0.884534
chr2	232512691	232512970	15.618	0.0483049	0.060199	0.078293	0.247733
chr2	232519451	232520530	90.6711	-0.0447201	0.0289721	0.0550628	0.195843
chr2	232521691	232522870	78.7258	0.000911383	0.0254351	0.965517	0.986205
chr2	232523461	232524810	153.929	0.0331043	0.0219637	0.0850984	0.261285
chr2	232525731	232526300	34.3356	-0.0444412	0.0427072	0.102558	0.29409
chr2	232549761	232551680	900.913	-0.0197683	0.0110187	0.0638029	0.216395
chr2	232568281	232568430	8.35558	0.028316	0.0515844	0.148462	0.37003
chr2	232570791	232572230	174.673	0.0409755	0.0209024	0.027364	0.12199
chr2	232577021	232578370	75.2173	-0.0358525	0.0285038	0.116233	0.318807
chr2	232588521	232589540	67.9923	0.0468257	0.0312577	0.0551993	0.196214
chr2	232592841	232593430	42.1924	0.241958	0.0469684	1.50751e-08	8.58092e-07
chr2	232599001	232599930	66.69	0.00411064	0.0270978	0.849657	0.935133
chr2	232605551	232606800	244.086	0.0148598	0.0169785	0.344073	0.599027
chr2	232611661	232611890	16.932	-0.00620022	0.0379159	0.766879	0.892933
chr2	232624061	232624830	38.9113	-0.114389	0.0462754	0.00132967	0.0132153
chr2	232632681	232635020	374.094	-0.000365227	0.0136111	0.977047	0.991064
chr2	232641621	232641680	6.65899	0.00555809	0.041682	0.740044
chr2	232652071	232654090	194.585	0.00971669	0.0195175	0.58054	0.783395
chr2	232667941	232668330	19.8736	-0.0136562	0.0379535	0.537079	0.753087
chr2	232669061	232669510	26.1368	0.033706	0.0417447	0.185922	0.42363
chr2	232672761	232673020	15.3977	-0.00983478	0.0391938	0.633458	0.817835
chr2	232689291	232690190	106.46	-0.0693448	0.027873	0.00328972	0.0264525
chr2	232696581	232698400	628.138	-0.00457658	0.0112598	0.674527	0.841562
chr2	232698931	232699380	18.5957	-0.00125635	0.0366694	0.952898	0.980667
chr2	232776361	232776960	56.6131	-0.196944	0.0375864	1.0868e-08	6.4218e-07
chr2	232833321	232834350	97.8518	-0.0566127	0.0284379	0.0157598	0.082914
chr2	232853221	232854470	48.8948	0.0295797	0.0346153	0.22664	0.475078
chr2	232871561	232873130	117.143	-0.0200157	0.0243725	0.330298	0.585392
chr2	232875501	232877240	126.027	0.00569272	0.0208668	0.758433	0.888292
chr2	232887341	232887390	6.0546	0.0143213	0.0439749	0.406661
chr2	232891001	232891850	32.9122	-0.0595693	0.0464511	0.0455951	0.172473
chr2	232901481	232902490	94.7666	0.0532194	0.0283902	0.0224452	0.106403
chr2	232906961	232907440	23.3746	-0.0389686	0.0454676	0.13955	0.356419
chr2	232925691	232925980	12.442	-0.0340737	0.0515618	0.14546	0.365475
chr2	232926691	232928980	173.651	-0.00624067	0.0196403	0.723885	0.869915
chr2	232978661	232978760	8.2914	-0.00842901	0.0414793	0.637064	0.819947
chr2	232979791	232980390	33.0832	-0.0260329	0.0377599	0.284689	0.539582
chr2	232987901	232988940	106.139	0.0384152	0.0259341	0.0756127	0.242137
chr2	232999361	233000080	48.7967	-0.0411436	0.034482	0.103564	0.295919
chr2	233028831	233029160	26.2352	-0.00344979	0.0347059	0.876331	0.947077
chr2	233041311	233041530	20.1874	0.00713515	0.0372986	0.738791	0.878103
chr2	233054031	233054180	17.4751	0.0189217	0.0409224	0.390849	0.640076
chr2	233057081	233057270	10.2938	-0.00418909	0.040623	0.815865	0.918504
chr2	233061251	233062040	29.6434	0.0111389	0.0351436	0.623246	0.81113
chr2	233067041	233067760	41.5239	0.186866	0.0463875	3.66892e-06	0.000105917
chr2	233075691	233076340	61.6155	-0.0916048	0.0360814	0.00167339	0.0157668
chr2	233085551	233085780	12.3008	0.00648816	0.0409401	0.718128	0.866688
chr2	233094821	233094830	4.16354	0.000103547	0.042443	0.994714
chr2	233098801	233098830	5.95933	-0.00289317	0.0416672	0.857449
chr2	233109221	233109330	8.24917	0.00832812	0.0414663	0.641906	0.822724
chr2	233129341	233129690	18.7727	0.0148495	0.0390744	0.497454	0.724487
chr2	233130741	233130930	14.2587	-0.215334	0.0834014	0.000452155	0.00568389
chr2	233138511	233138590	7.5745	-0.00148285	0.0409738	0.930765
chr2	233141091	233141140	5.65707	0.0151923	0.0451224	0.345796
chr2	233152491	233153140	54.2127	0.0253365	0.031029	0.278842	0.5333
chr2	233168531	233168790	10.9615	0.00276143	0.0400952	0.881199	0.949322
chr2	233189121	233189310	9.42496	-0.00919261	0.0418868	0.600916	0.796816
chr2	233209041	233211940	483.263	0.0210903	0.0179295	0.198627	0.44079
chr2	233221761	233221930	9.53117	-0.00649061	0.0406933	0.723384	0.869668
chr2	233251101	233252700	513.53	-0.0233738	0.0124447	0.0500866	0.183792
chr2	233307691	233307700	4.7199	0.00885843	0.0431911	0.56317
chr2	233329501	233330390	90.0891	-0.0770101	0.0302441	0.00229316	0.0201117
chr2	233350341	233351620	128.127	0.0389934	0.0256878	0.0696546	0.22923
chr2	233353621	233355570	396.171	-0.0629225	0.0214675	0.00107746	0.0112706
chr2	233384941	233385320	17.1282	0.000262227	0.0389426	0.991637	0.996659
chr2	233386321	233388440	302.409	0.000941163	0.0169458	0.952378	0.980436
chr2	233413201	233414640	284.475	-0.00167172	0.0163785	0.912562	0.963095
chr2	233415301	233415470	12.4858	0.0100755	0.0406815	0.603245	0.798389
chr2	233426661	233426880	14.9143	0.00880935	0.0392155	0.66582	0.83632
chr2	233443501	233443990	42.6081	-0.0122387	0.0312046	0.591683	0.790682
chr2	233448641	233449670	73.93	-0.00724331	0.0258424	0.732415	0.8748
chr2	233469691	233470420	31.8827	-0.0213807	0.0365695	0.367467	0.620144
chr2	233488191	233488800	30.2534	0.00417703	0.0327805	0.853361	0.93678
chr2	233544541	233544560	5.50413	0.0132612	0.0439817	0.423337
chr2	233565761	233567030	365.355	-0.0265903	0.0155051	0.0668441	0.223193
chr2	233699751	233700520	47.0729	0.0124642	0.0304621	0.583258	0.785
chr2	233711221	233711840	33.4919	0.0152951	0.034419	0.509195	0.73303
chr2	233759531	233760250	43.617	0.0112379	0.0323349	0.623038	0.811017
chr2	233814211	233814230	4.52396	-0.013014	0.044583	0.397635
chr2	233816501	233816640	11.4279	0.0282602	0.0487456	0.190992	0.430493
chr2	233832771	233833680	40.4114	-0.0112255	0.0312816	0.622165	0.810455
chr2	233853341	233855510	506.438	-0.0365204	0.012619	0.00249534	0.0214615
chr2	233856321	233856330	3.95966	-0.000334229	0.0425403	0.982184
chr2	233857441	233858360	50.9821	0.110214	0.0416477	0.000889885	0.00969643
chr2	233868111	233868410	16.658	0.146346	0.0811352	0.00371106	0.0289127
chr2	233912751	233913260	50.2003	-0.0128336	0.0296125	0.569086	0.775662
chr2	233916861	233917800	50.8917	0.0181632	0.0307211	0.429653	0.672385
chr2	233924471	233925330	68.4306	0.0732753	0.0353386	0.00804144	0.0513427
chr2	233928751	233928850	9.48538	0.0134943	0.0425017	0.470312	0.704486
chr2	233929121	233929950	42.7649	0.0209257	0.0334823	0.375745	0.62735
chr2	233930731	233932200	303.151	0.0892935	0.015925	4.09098e-09	2.67282e-07
chr2	233936251	233936300	5.37779	0.0135407	0.0444745	0.395366
chr2	233945201	233945680	39.8146	-0.00589505	0.031463	0.794088	0.907262
chr2	233953111	233954070	53.7916	0.11148	0.039933	0.000579023	0.00691684
chr2	233966401	233966670	15.609	0.0119169	0.0401294	0.559267	0.76892
chr2	233973221	233975810	480.75	0.105875	0.0185464	1.68217e-09	1.20995e-07
chr2	233975971	233977560	96.0063	0.0602912	0.0275045	0.00899041	0.0554992
chr2	233981771	233981780	4.50885	0.00868805	0.0432727	0.563637
chr2	233989661	233989670	4.79325	0.00297396	0.0421723	0.845707
chr2	234003771	234004850	79.2315	0.0242162	0.0267409	0.266136	0.519477
chr2	234074751	234075430	24.7329	0.0107844	0.0366716	0.626763	0.813496
chr2	234091101	234092610	154.173	0.0026917	0.0199273	0.880298	0.948985
chr2	234125451	234125900	19.4292	-0.0236344	0.0410108	0.311416	0.567275
chr2	234130541	234131750	163.177	-0.0498743	0.0211922	0.00823778	0.0522114
chr2	234135341	234136360	92.8698	-0.0268073	0.0258653	0.210262	0.455026
chr2	234137481	234137920	21.0857	0.0172013	0.0391554	0.442275	0.68277
chr2	234139201	234140390	205.141	-0.0188016	0.0178073	0.249312	0.500859
chr2	234159011	234159080	6.26263	0.0335764	0.0578236	0.0809281
chr2	234165411	234165950	41.4217	-0.0306302	0.038959	0.219815	0.466582
chr2	234168741	234169680	41.5808	-0.136764	0.0482814	0.000368656	0.00482609
chr2	234178451	234179310	64.1657	0.0159448	0.0289245	0.477472	0.71017
chr2	234189371	234189470	6.90144	-0.00247358	0.0413673	0.881347
chr2	234191831	234192220	20.6627	0.0420269	0.0484909	0.118312	0.322354
chr2	234202761	234204070	272.218	0.125392	0.0178831	2.79025e-13	4.32962e-11
chr2	234218751	234218890	9.45198	0.00587912	0.0408475	0.744041	0.880842
chr2	234219341	234219610	15.1945	0.0339851	0.0510444	0.148529	0.370099
chr2	234231571	234231760	19.1083	-0.0205139	0.0412621	0.358411	0.612222
chr2	234242091	234242320	13.5889	0.0233987	0.0455012	0.266732	0.520099
chr2	234243931	234244200	16.0059	0.0162307	0.040579	0.448211	0.687455
chr2	234245581	234246330	40.3573	0.0376059	0.0370879	0.142244	0.360594
chr2	234251671	234252280	34.371	-0.0728835	0.0509125	0.0245225	0.113122
chr2	234252791	234253070	17.4738	0.0529292	0.059617	0.0687761	0.227411
chr2	234255241	234255520	13.7291	0.0247326	0.0453309	0.257368	0.510116
chr2	234258071	234258480	43.2687	0.0464581	0.037968	0.0809869	0.253205
chr2	234285491	234286450	66.2668	0.082815	0.0341633	0.00275734	0.0231417
chr2	234288861	234289230	19.3869	0.0811098	0.0702947	0.0247695	0.113887
chr2	234289941	234289980	5.70652	0.0413676	0.0673343	0.0477126
chr2	234291771	234292300	43.2339	0.068886	0.0453032	0.0247376	0.113794
chr2	234294131	234294140	4.76866	-0.000450755	0.0422247	0.975894
chr2	234301361	234301700	13.4356	0.0228209	0.0443689	0.28937	0.544861
chr2	234304921	234305430	38.5749	-0.00604579	0.0318651	0.789215	0.904664
chr2	234318281	234318870	30.8603	-0.0148207	0.0347868	0.52109	0.741734
chr2	234320131	234320320	10.9689	0.0133674	0.0420786	0.483725	0.714839
chr2	234323141	234325270	214.889	-0.0254256	0.0191997	0.142238	0.360594
chr2	234326851	234326980	10.3679	-0.00503645	0.0399566	0.790211	0.905166
chr2	234333641	234336460	290.584	0.0701462	0.0171701	1.26684e-05	0.000303591
chr2	234339091	234339330	11.1238	0.00147988	0.0399822	0.93667	0.973781
chr2	234341771	234341790	4.32177	-0.00581477	0.0429297	0.686539
chr2	234356011	234356400	27.9189	0.0919902	0.0562927	0.0111962	0.064999
chr2	234362681	234363910	139.116	0.16512	0.0230033	6.02603e-14	1.07119e-11
chr2	234364891	234364970	7.48979	-0.0261507	0.0495667	0.181883
chr2	234367651	234367670	5.25922	0.00783076	0.0427357	0.617511
chr2	234368871	234369220	17.8925	0.0264946	0.0445861	0.248168	0.499503
chr2	234374651	234375750	131.136	-0.000373083	0.021826	0.9843	0.993835
chr2	234395771	234396420	44.4023	0.0622479	0.0434882	0.0349571	0.144062
chr2	234427581	234427940	19.1214	-0.118894	0.0780048	0.00785812	0.0505143
chr2	234437241	234438810	182.664	-0.0080703	0.0200269	0.65255	0.828983
chr2	234448171	234450260	529.549	-0.02388	0.0124869	0.0460192	0.173622
chr2	234450541	234450550	4.64765	0.0267587	0.052704	0.112496
chr2	234450671	234451490	32.4345	0.071332	0.0507531	0.026648	0.119869
chr2	234468541	234468780	19.8187	-0.0146637	0.038774	0.505249	0.730393
chr2	234483981	234484450	31.7364	0.337973	0.0516289	3.02786e-12	3.88158e-10
chr2	234490341	234490970	21.3466	-0.0414497	0.0500903	0.118775	0.323161
chr2	234492411	234497910	611.748	0.00932091	0.0137373	0.475863	0.709001
chr2	234500171	234501330	65.7008	0.0206165	0.028249	0.356209	0.610181
chr2	234501891	234503140	182.617	-0.012478	0.0201269	0.487841	0.717632
chr2	234512611	234514100	207.391	0.139633	0.020862	2.22552e-12	2.9364e-10
chr2	234533751	234533880	11.1017	0.0011289	0.0395809	0.95282	0.980616
chr2	234534981	234537190	196.46	-0.0481115	0.0196445	0.00673245	0.0450708
chr2	234544791	234545580	60.8976	-0.0177964	0.0282157	0.423877	0.667675
chr2	234548451	234549470	97.2706	0.0992918	0.0283605	6.90972e-05	0.00124506
chr2	234550271	234551310	84.8703	-0.0463353	0.0278152	0.0421481	0.16363
chr2	234558771	234558930	11.8293	0.00818617	0.0401937	0.671946	0.840087
chr2	234564111	234565860	241.241	0.0371782	0.018752	0.0290258	0.126917
chr2	234580761	234582820	153.415	-0.0984517	0.0234982	4.43785e-06	0.000124496
chr2	234586911	234588340	214.74	0.136258	0.0198272	6.75414e-13	9.8062e-11
chr2	234596141	234597750	323.291	-0.0837091	0.0187735	1.75954e-06	5.68069e-05
chr2	234623441	234624020	46.3329	0.117994	0.0436498	0.00067553	0.00781143
chr2	234632331	234633420	42.1339	-0.109475	0.0439383	0.00136039	0.0134498
chr2	234641061	234641540	31.4442	0.0210794	0.0365637	0.373897	0.625722
chr2	234674811	234675040	12.2734	-0.0123477	0.0406038	0.540019	0.755188
chr2	234676321	234678050	149.912	0.0719107	0.0235732	0.000588263	0.00700812
chr2	234679981	234680490	24.8638	0.134069	0.0618214	0.00209068	0.0187441
chr2	234681291	234681510	13.1628	0.125911	0.0953948	0.00904449	0.0557388
chr2	234682501	234682870	26.9784	0.0311689	0.0410426	0.213216	0.458652
chr2	234686591	234686720	9.66622	-0.0139937	0.0424572	0.45999	0.69671
chr2	234690531	234691370	33.6671	-0.0148209	0.0335557	0.521914	0.742324
chr2	234692731	234692940	14.9259	0.00884099	0.0395159	0.660945	0.833454
chr2	234703991	234704340	24.4955	-0.00317494	0.0351238	0.885339	0.951004
chr2	234705271	234705390	9.13501	0.0306253	0.052465	0.139531	0.35639
chr2	234707881	234709080	89.5718	-0.0697716	0.0299485	0.00488152	0.0355453
chr2	234729791	234730710	77.4103	0.0766521	0.0321334	0.00353915	0.0279268
chr2	234751421	234751810	19.2495	-0.0564763	0.0603593	0.0600113	0.207528
chr2	234769431	234771580	485.656	0.0248887	0.0168307	0.109797	0.30746
chr2	234784051	234784450	15.8094	0.126227	0.0884622	0.00798467	0.0510854
chr2	234789501	234789900	20.1112	-0.0121547	0.0388519	0.568786	0.775487
chr2	234792081	234793650	185.801	0.058172	0.0218197	0.00275768	0.0231432
chr2	234795291	234796470	65.1583	0.00287242	0.0272237	0.894959	0.955136
chr2	234819111	234819170	7.19619	0.0133895	0.0431436	0.453409
chr2	234823731	234824380	41.9028	0.104329	0.0445066	0.00214133	0.0190869
chr2	234840011	234840760	89.6568	0.1139	0.0303032	2.06445e-05	0.000459131
chr2	234846761	234846980	19.8993	0.0229326	0.0414792	0.318802	0.574657
chr2	234861391	234862410	57.8543	0.0304556	0.03205	0.20318	0.446313
chr2	234863151	234865100	110.679	-0.0180967	0.0238074	0.37145	0.623709
chr2	234881431	234882120	39.5845	-0.0057374	0.0321103	0.799666	0.909929
chr2	234898761	234898880	9.4101	-0.222533	0.125767	0.00236123	0.0206019
chr2	234911321	234911740	30.7102	0.0713106	0.0528513	0.0283162	0.124828
chr2	234912281	234913650	86.3472	0.076468	0.0291259	0.00187974	0.0172559
chr2	234914211	234915040	41.9142	0.0863741	0.0459669	0.00843609	0.0531045
chr2	234916911	234918080	73.8785	0.00721247	0.0255947	0.732512	0.874834
chr2	234932691	234933070	17.6508	0.00157238	0.0377786	0.939453	0.974897
chr2	234949651	234950310	32.8485	0.0901451	0.0526021	0.0103347	0.0613686
chr2	234951181	234955580	709.247	-0.0250324	0.0117125	0.0264611	0.119287
chr2	234955931	234956030	7.14521	0.0174939	0.0452197	0.322213
chr2	234958831	234959020	8.29072	0.0115291	0.0422436	0.524385	0.744261
chr2	234968951	234969920	32.8281	0.0476746	0.0437605	0.0863359	0.263639
chr2	234971551	234972020	29.1679	0.120142	0.0566814	0.00277744	0.0232789
chr2	234972971	234973440	15.8849	-0.00851138	0.0395533	0.670603	0.839321
chr2	234974461	234975390	69.1847	-0.0207663	0.0277016	0.347809	0.602509
chr2	234978441	234981700	413.169	0.121015	0.0157927	2.30995e-15	5.41886e-13
chr2	234981931	234982040	8.45806	0.0183302	0.0449022	0.324565	0.579896
chr2	234988571	234990130	372.092	-0.00418373	0.0150365	0.767781	0.893467
chr2	234994611	234995080	17.7941	0.04083	0.0513928	0.119438	0.324374
chr2	234995191	234995280	6.48901	0.0110732	0.0430487	0.508241
chr2	234995451	234997190	191.922	-0.0225887	0.0219815	0.23876	0.488927
chr2	235005231	235006750	201.705	0.0150294	0.0185926	0.374289	0.626061
chr2	235008261	235008340	7.53358	0.0630481	0.0998632	0.0268714
chr2	235008911	235008930	5.348	0.0362001	0.0605216	0.0696101
chr2	235011821	235012230	17.8747	0.0285982	0.0443562	0.22953	0.478399
chr2	235013371	235013690	14.9334	-0.000113426	0.0386282	0.995082	0.998171
chr2	235024271	235026620	72.8209	-0.0344719	0.0287673	0.132304	0.345006
chr2	235026751	235028220	51.4445	-0.0157988	0.0313935	0.492295	0.720795
chr2	235030701	235030880	8.80582	0.00879077	0.0416559	0.62113	0.809688
chr2	235048431	235049090	23.7108	0.138708	0.064985	0.00214743	0.0191285
chr2	235049861	235051980	525.859	0.0306117	0.0145573	0.0257611	0.117038
chr2	235053811	235054930	78.9988	0.0377056	0.0286987	0.100723	0.290844
chr2	235058831	235058910	6.82184	-0.00465454	0.0413236	0.784892
chr2	235063431	235064260	33.9865	0.0186328	0.0348465	0.427728	0.670705
chr2	235064981	235065250	20.7424	0.0844852	0.0670515	0.020975	0.101464
chr2	235066431	235068770	140.482	0.0050132	0.0201671	0.781191	0.900574
chr2	235069821	235070820	160.102	-0.00152548	0.0208171	0.933945	0.972501
chr2	235087541	235089310	304.298	0.227839	0.018487	4.4349e-36	2.13109e-32
chr2	235106881	235107610	57.3812	-0.00200372	0.0284528	0.927485	0.96955
chr2	235116421	235117200	27.2485	0.0113458	0.0353338	0.616447	0.806842
chr2	235133911	235134990	56.681	0.0222123	0.029839	0.332618	0.587828
chr2	235136081	235136260	17.3036	0.0512105	0.0629629	0.0705328	0.231132
chr2	235149081	235149770	55.1608	-0.0414204	0.0341036	0.0998351	0.289123
chr2	235156851	235156920	7.1373	-0.00889668	0.0420337	0.606789
chr2	235162271	235162280	4.30356	0.00378187	0.042694	0.791068
chr2	235162471	235162600	8.23779	0.023852	0.0477981	0.220433	0.467367
chr2	235167211	235167510	15.6183	0.0155432	0.0407645	0.460531	0.696985
chr2	235170471	235171710	176.513	-0.0266252	0.0189872	0.121153	0.327146
chr2	235191971	235192380	22.9324	0.0761549	0.0611912	0.026914	0.120672
chr2	235227001	235227260	15.703	-0.0695216	0.0750391	0.0365575	0.148607
chr2	235230601	235231750	72.5635	0.00400338	0.0264101	0.851874	0.936114
chr2	235232581	235232720	9.11743	0.0723006	0.101331	0.0276327	0.122866
chr2	235238231	235239020	81.4164	0.0648662	0.0304348	0.00899249	0.0555092
chr2	235244441	235244930	19.3179	0.0132378	0.0391924	0.53637	0.752559
chr2	235262811	235265820	481.892	0.00580906	0.0143231	0.66889	0.838098
chr2	235287001	235288020	62.8054	0.0159891	0.0299795	0.481874	0.713298
chr2	235300201	235301040	55.167	0.0318947	0.0326678	0.187325	0.425665
chr2	235314141	235315300	122.448	-0.0112173	0.0217321	0.555593	0.766205
chr2	235315701	235315790	7.41354	0.00141843	0.0410502	0.933806
chr2	235330991	235331380	28.7204	0.0468392	0.0453273	0.092343	0.27529
chr2	235335561	235336520	74.9413	-0.127709	0.0330555	1.13589e-05	0.000277067
chr2	235343921	235344020	7.29272	0.00112308	0.0412098	0.946943
chr2	235361171	235361300	8.83619	-0.0259474	0.0492264	0.187822	0.426252
chr2	235365681	235367120	53.301	-0.0614856	0.0390384	0.0292331	0.127463
chr2	235377701	235379730	206.835	0.00444947	0.0178749	0.786402	0.90331
chr2	235380791	235382060	76.126	-0.0439618	0.0290349	0.0593783	0.20604
chr2	235383281	235385670	877.316	0.0184916	0.0127664	0.130314	0.341972
chr2	235406131	235407180	82.8824	0.0428048	0.0296531	0.0692837	0.228456
chr2	235413181	235413440	18.8617	0.0209607	0.0409246	0.354674	0.608713
chr2	235414381	235414780	21.7282	0.00542031	0.0373631	0.79814	0.909136
chr2	235416841	235417400	36.9894	0.0469879	0.0404105	0.0840828	0.259273
chr2	235432541	235434590	342.419	0.0344928	0.0176272	0.032996	0.138355
chr2	235439031	235439420	17.8169	-0.0283465	0.0446152	0.23007	0.479016
chr2	235458561	235459310	43.5123	-0.00027581	0.0297035	0.990061	0.996132
chr2	235463691	235464540	63.4025	0.00191266	0.0283222	0.931001	0.97119
chr2	235469011	235469660	51.1678	-0.00356738	0.0286348	0.871807	0.9452
chr2	235492991	235496730	850.524	-0.0273684	0.0121647	0.0191043	0.0951244
chr2	235496871	235497590	29.4351	0.0692557	0.0518823	0.0307991	0.132071
chr2	235498491	235499030	24.8555	0.00658679	0.0348775	0.768416	0.893781
chr2	235501241	235502670	42.2708	0.00734251	0.0311855	0.745947	0.881876
chr2	235504211	235505840	116.426	0.0417965	0.0241468	0.0431565	0.166215
chr2	235511231	235511890	42.5372	0.0365136	0.0360741	0.149531	0.371757
chr2	235521561	235522650	135.099	0.0065684	0.0226366	0.737419	0.87741
chr2	235528021	235528380	25.5323	-0.0813479	0.0587137	0.0202912	0.099171
chr2	235532851	235532860	4.39042	-0.0057368	0.0427504	0.697019
chr2	235533551	235533890	14.4501	-0.00600689	0.0390895	0.762749	0.890632
chr2	235535651	235536110	16.7448	-0.00294348	0.0381001	0.885343	0.951004
chr2	235536761	235536850	5.86166	-0.0220454	0.0482285	0.208438
chr2	235537461	235537570	7.65438	0.0308384	0.0534124	0.126971
chr2	235537721	235537800	6.61371	0.011737	0.0434197	0.476803
chr2	235545591	235545630	5.75789	-0.00881842	0.0425918	0.588327
chr2	235545741	235545840	6.98258	0.00353147	0.0411603	0.836633
chr2	235551671	235552850	68.8697	0.00121849	0.0258135	0.954289	0.981358
chr2	235553731	235554510	32.6301	0.0697439	0.0501826	0.0285078	0.125324
chr2	235558551	235558680	8.27157	0.0036511	0.0408555	0.834753	0.927788
chr2	235561571	235561600	5.45339	0.000423913	0.0419943	0.976579
chr2	235562611	235562750	9.53651	0.0394697	0.0599246	0.0857508	0.262504
chr2	235562921	235564030	31.9791	-0.0190142	0.0354348	0.418427	0.663326
chr2	235573641	235574360	56.4841	-0.0437477	0.0356929	0.0897997	0.270212
chr2	235576481	235578540	445.804	0.00918963	0.0135706	0.47733	0.710086
chr2	235581761	235582120	13.6576	0.00777902	0.0396449	0.694768	0.853387
chr2	235584471	235584490	4.84168	0.0269158	0.0523494	0.123491
chr2	235586511	235587220	24.5182	0.0371015	0.0452561	0.153011	0.377033
chr2	235592041	235592130	6.26404	0.0333394	0.0565809	0.0956906
chr2	235593741	235594600	46.2874	0.00694865	0.0302197	0.757782	0.88783
chr2	235595131	235596100	55.8114	0.0287931	0.03264	0.23009	0.479029
chr2	235604841	235606890	561.05	0.0509116	0.0120585	1.15243e-05	0.00028046
chr2	235608001	235608440	16.9409	0.0150521	0.040164	0.480514	0.712262
chr2	235613791	235615630	91.0264	0.0331052	0.0282126	0.143382	0.362434
chr2	235621551	235622370	56.4277	-0.0388251	0.0330556	0.115814	0.318092
chr2	235630271	235631570	150.895	0.0120155	0.0203376	0.50758	0.731877
chr2	235638651	235641610	206.909	0.081265	0.0211303	2.62917e-05	0.000561504
chr2	235644181	235644660	21.8319	0.0532729	0.0572789	0.0687724	0.227404
chr2	235653861	235654710	73.9776	0.00079468	0.0258012	0.97022	0.988184
chr2	235658231	235660300	104.128	0.0272734	0.0255681	0.199464	0.441881
chr2	235660911	235661780	56.742	-0.0359732	0.0326374	0.140371	0.357677
chr2	235663871	235664140	18.1136	0.0325894	0.0468067	0.181889	0.418359
chr2	235665211	235665220	4.05794	0.0140238	0.0455643	0.322801
chr2	235665351	235667050	145.648	-0.00802051	0.0232342	0.68671	0.848784
chr2	235668931	235672800	433.935	-0.0277547	0.0134035	0.0295431	0.128435
chr2	235674091	235674770	23.7586	-0.00952859	0.0354663	0.670853	0.839492
chr2	235675921	235676240	11.2811	-0.0169047	0.0435616	0.378166	0.629382
chr2	235688601	235688790	8.60795	-0.0117121	0.0421143	0.522686	0.742918
chr2	235689301	235689770	16.1561	0.00434187	0.0381335	0.833044	0.926998
chr2	235695471	235695640	10.8789	-0.0097799	0.0410018	0.605105	0.799503
chr2	235699631	235700540	23.9808	0.00529988	0.0354838	0.810305	0.915518
chr2	235701651	235701860	12.4691	0.0191373	0.0437057	0.344942	0.59983
chr2	235703111	235703290	10.9079	0.00375218	0.0401813	0.839251	0.929981
chr2	235709291	235713950	653.216	-0.0107345	0.0142001	0.425231	0.668703
chr2	235716691	235717630	79.0876	0.0155797	0.0260791	0.465948	0.701174
chr2	235719251	235719500	15.1708	0.0747227	0.0837938	0.0305628	0.131388
chr2	235727861	235728490	31.8838	-0.0585574	0.0485303	0.0507008	0.185261
chr2	235729621	235729840	10.853	0.0614724	0.0820719	0.039758	0.157454
chr2	235729951	235730080	7.73033	0.00274438	0.041041	0.877247
chr2	235730211	235730360	10.1584	-0.00804188	0.040832	0.664758	0.835765
chr2	235740081	235741320	47.7093	-0.0881639	0.041649	0.00501354	0.0362294
chr2	235745861	235747170	95.2665	-0.00487115	0.0244078	0.812238	0.916429
chr2	235747601	235748170	28.5986	0.0212466	0.0369282	0.369862	0.622237
chr2	235749281	235749360	7.72635	0.00510756	0.0410421	0.771729
chr2	235765321	235766890	152.143	0.101208	0.0234183	2.36763e-06	7.31722e-05
chr2	235772731	235772800	6.33425	0.0291486	0.0528494	0.129856
chr2	235773231	235773770	19.6383	0.0727692	0.06816	0.0329063	0.138099
chr2	235774271	235775250	70.2051	0.140467	0.0334898	2.51805e-06	7.69586e-05
chr2	235778921	235779980	74.2723	-0.00151675	0.025321	0.942146	0.976142
chr2	235788911	235788990	8.57653	-0.0280644	0.0503023	0.169306	0.400952
chr2	235793071	235793740	34.2522	0.00757393	0.0324777	0.73883	0.878114
chr2	235806791	235808470	442.275	-0.0621331	0.0163962	5.24213e-05	0.000993111
chr2	235810951	235811230	18.7252	-0.0157681	0.0395457	0.470454	0.704529
chr2	235817021	235817290	19.2521	0.0177941	0.0395613	0.426232	0.66951
chr2	235824121	235824520	30.2091	0.0215311	0.036952	0.364244	0.617228
chr2	235843491	235844410	89.2915	0.00834501	0.0264107	0.697015	0.854655
chr2	235849011	235849440	18.7633	0.00798561	0.038119	0.70423	0.858779
chr2	235851151	235851240	7.89812	0.00722691	0.0412761	0.684831	0.84793
chr2	235858811	235859320	20.3636	0.0991464	0.0707608	0.0130047	0.0721714
chr2	235859781	235859840	6.63902	0.000584989	0.0410852	0.972798
chr2	235864901	235865350	15.3239	0.0263906	0.0459732	0.235512	0.485103
chr2	235903611	235904600	60.2866	-0.0159347	0.0290085	0.477909	0.710466
chr2	235916951	235918140	134.066	-0.0103853	0.0210931	0.577169	0.781112
chr2	235934161	235935210	61.4375	-0.0575633	0.0341343	0.0277576	0.123204
chr2	235940141	235940870	55.7088	0.0766953	0.039107	0.00924276	0.0566107
chr2	235946491	235946870	27.5903	0.0428311	0.04589	0.114638	0.316178
chr2	235950281	235950590	12.5264	0.0122108	0.0407378	0.541181	0.756019
chr2	235959081	235959290	12.2764	-0.0126826	0.0411276	0.520595	0.741447
chr2	235976351	235976470	9.83776	0.0246625	0.0481592	0.209867	0.454567
chr2	235980211	235980310	7.40875	0.0164732	0.0445671	0.355391
chr2	235980581	235980840	13.6982	0.00911355	0.0401667	0.64208	0.822825
chr2	236053531	236055890	149.778	-0.0159773	0.0210498	0.390182	0.639504
chr2	236065411	236065430	4.61521	0.0216373	0.0486457	0.191753
chr2	236082091	236082550	27.5347	0.0153015	0.0362167	0.504912	0.73016
chr2	236083831	236084650	53.8649	0.0770168	0.0392205	0.0091092	0.0560531
chr2	236085071	236088850	721.757	-0.0193739	0.0130744	0.12066	0.326258
chr2	236089481	236090110	23.5158	0.00365214	0.0350162	0.869247	0.944235
chr2	236092891	236092950	6.81129	0.037651	0.0606385	0.076022
chr2	236106861	236109030	246.8	-0.110905	0.0207738	1.2783e-08	7.43535e-07
chr2	236136791	236136800	4.84909	-0.000103375	0.0421917	0.994067
chr2	236143301	236143410	7.94674	0.0127151	0.0426796	0.481804	0.713266
chr2	236160791	236161240	17.4878	0.010786	0.0382218	0.615656	0.806312
chr2	236161751	236162060	12.034	0.0306423	0.0492937	0.176324	0.410729
chr2	236163031	236163170	7.4888	0.0161283	0.0442119	0.372434
chr2	236164061	236165000	48.1272	0.000343082	0.0302758	0.987923	0.995278
chr2	236165841	236170500	611.724	0.0316955	0.0109681	0.00281468	0.0234985
chr2	236170951	236173800	941.944	0.0943926	0.0112786	1.09904e-17	3.89799e-15
chr2	236174981	236176150	89.2373	0.011672	0.0255831	0.580394	0.783303
chr2	236176261	236176270	4.72498	0.0384264	0.0651548	0.0441241
chr2	236176561	236176730	17.1076	0.241369	0.0794413	0.000109135	0.00180454
chr2	236177651	236181300	189.688	0.0584136	0.0218013	0.00263141	0.022348
chr2	236208631	236208910	19.4487	-0.00179585	0.0367838	0.932592	0.971871
chr2	236214481	236214650	10.4281	0.0441412	0.0664606	0.0612864	0.210632
chr2	236218081	236218100	5.46912	0.00090064	0.0416935	0.956013
chr2	236236431	236237920	53.3545	-0.0189209	0.0308271	0.411677	0.657666
chr2	236240421	236240430	4.62206	0.0017228	0.0420181	0.911619
chr2	236249511	236249520	4.12376	-0.0174858	0.0468139	0.251215
chr2	236254071	236254220	7.37531	0.000680945	0.0412502	0.967526
chr2	236284261	236284550	27.8836	0.214513	0.0562078	7.69064e-06	0.000198892
chr2	236321501	236321730	17.8226	0.0173137	0.0397456	0.434787	0.676509
chr2	236338471	236339260	84.0622	-0.0335415	0.0266652	0.125707	0.334614
chr2	236343481	236343830	21.163	-0.0445142	0.0517595	0.102657	0.29429
chr2	236352941	236353510	25.3668	-0.0347712	0.0445291	0.172275	0.405034
chr2	236360681	236360760	6.85067	-0.00415904	0.0414914	0.802773
chr2	236366341	236366790	21.8525	-0.0304989	0.0439604	0.212177	0.457382
chr2	236369151	236370310	112.804	-0.113153	0.0311685	3.36129e-05	0.000687596
chr2	236434661	236435560	33.1153	0.00895296	0.0339385	0.693074	0.852391
chr2	236507341	236507780	20.7952	0.000742234	0.0360781	0.972878	0.989246
chr2	236513051	236513380	21.0995	-0.01428	0.037408	0.524766	0.744498
chr2	236552191	236552210	5.11306	-0.000504339	0.0417567	0.983292
chr2	236558021	236558420	25.7587	0.0235954	0.0388059	0.322386	0.577945
chr2	236562571	236562650	9.63085	-0.0393489	0.0585834	0.0939222	0.278338
chr2	236567761	236568590	33.3715	-0.0273292	0.0377508	0.264919	0.518211
chr2	236569411	236570350	105.7	-0.046801	0.025087	0.0281206	0.124241
chr2	236571321	236571370	5.8849	0.0244323	0.050152	0.161446
chr2	236574721	236574880	11.4714	-0.00223965	0.0402166	0.902253	0.958317
chr2	236576141	236576450	23.4553	-0.0225717	0.0404748	0.330687	0.585865
chr2	236579601	236580310	51.8307	-0.0177018	0.0302922	0.438903	0.680052
chr2	236587971	236588610	36.8138	0.0277146	0.0358364	0.257655	0.510352
chr2	236617371	236617380	4.60675	-0.00316422	0.0426427	0.824843
chr2	236661161	236661780	44.9866	-0.0283866	0.0349994	0.245043	0.495902
chr2	236663221	236664330	82.2745	-0.0918019	0.0341943	0.00111257	0.0115422
chr2	236675801	236677010	96.1147	0.157192	0.0282163	2.18206e-09	1.53179e-07
chr2	236715001	236715950	73.8701	0.00665971	0.0257961	0.753242	0.885464
chr2	236751741	236752670	87.4493	0.00119406	0.0265327	0.955818	0.982124
chr2	236790971	236791140	13.3656	-0.00889888	0.0399128	0.652765	0.829087
chr2	236826771	236827180	33.8838	-0.00306366	0.0342003	0.890571	0.953345
chr2	236847061	236849020	128.072	0.0089044	0.0217409	0.640169	0.821714
chr2	236851141	236851490	28.5011	-0.0405779	0.0433932	0.128331	0.338831
chr2	236856691	236859040	126.67	-0.0223679	0.0231182	0.260314	0.513299
chr2	236860111	236860140	5.75139	-0.0133697	0.044068	0.417387
chr2	236863101	236863270	11.1972	-0.00740156	0.0405836	0.691911	0.851783
chr2	236868881	236869020	8.8563	-0.00132443	0.0407034	0.939704	0.975033
chr2	236901881	236902410	40.2085	0.0105125	0.0318558	0.64495	0.824529
chr2	236902971	236902980	4.96806	-0.00285288	0.0420796	0.852576
chr2	236904391	236904820	34.1076	0.0426434	0.0425907	0.113771	0.31459
chr2	236915611	236917030	223.078	-0.0891883	0.0198672	1.36948e-06	4.55158e-05
chr2	236928231	236929020	79.5118	-0.138609	0.0327354	2.14364e-06	6.72258e-05
chr2	236940111	236940170	6.93276	-0.0132287	0.0435657	0.440721
chr2	236967181	236967260	7.72349	-0.0221433	0.0470358	0.243182
chr2	236973541	236973730	12.6342	-0.0316414	0.0512029	0.153586	0.377859
chr2	237027171	237027690	31.3265	-0.0341584	0.039523	0.180912	0.417048
chr2	237060481	237061380	52.3178	-0.0210492	0.0304736	0.361169	0.614688
chr2	237072251	237072730	27.7013	-0.0156604	0.0357935	0.496807	0.724051
chr2	237085031	237086700	539.304	-0.021033	0.0134066	0.0994828	0.288436
chr2	237093371	237093420	6.19291	0.014924	0.0440188	0.396517
chr2	237122321	237122500	20.9969	0.0729182	0.0662346	0.0323825	0.136605
chr2	237128151	237128550	26.7191	0.00245173	0.0355723	0.911001	0.962416
chr2	237154201	237154310	9.10308	-0.00484456	0.0404872	0.790678	0.905466
chr2	237156511	237156770	12.233	0.0227556	0.0455002	0.271814	0.525811
chr2	237157601	237157750	11.1301	0.0130319	0.041552	0.503957	0.729397
chr2	237201931	237202380	20.1208	0.0333402	0.0483126	0.169088	0.400641
chr2	237269061	237269870	92.816	-0.00225036	0.0243588	0.912231	0.962903
chr2	237291201	237291700	22.1939	0.23909	0.0627494	7.31457e-06	0.000190523
chr2	237314991	237316060	91.6829	-0.0910547	0.0301657	0.000418112	0.00534895
chr2	237326331	237326740	16.9754	-0.0106064	0.0383963	0.6185	0.807991
chr2	237330691	237330790	7.97916	-0.0328303	0.0549504	0.113496	0.314135
chr2	237410211	237410230	5.34134	-0.00820758	0.0427251	0.605704
chr2	237421621	237421860	17.2323	0.0869981	0.0756758	0.0212877	0.102544
chr2	237471541	237471900	26.7487	0.0486376	0.0478345	0.0856051	0.26223
chr2	237474611	237476080	356.983	-0.0173689	0.0155362	0.23257	0.481866
chr2	237486941	237487330	17.5837	0.00280144	0.0376874	0.893284	0.954382
chr2	237489621	237489770	8.87061	-0.166069	0.121211	0.00572718	0.0399802
chr2	237512651	237513370	40.8951	0.00719378	0.0310163	0.75061	0.883954
chr2	237563881	237564120	19.9566	-0.0287037	0.0451575	0.222936	0.470531
chr2	237571701	237572790	115.668	-0.0201076	0.0229462	0.309122	0.564899
chr2	237581521	237583150	245.533	-0.0357527	0.0176317	0.0271905	0.121465
chr2	237583531	237583830	16.1169	-0.0127486	0.0394363	0.546337	0.759714
chr2	237590001	237591420	93.2484	-0.179426	0.032976	3.86541e-09	2.53987e-07
chr2	237594771	237595500	27.863	-0.0499169	0.0482085	0.0802347	0.25168
chr2	237603611	237604370	53.7439	-0.0296275	0.032043	0.214759	0.460443
chr2	237616331	237617080	46.0477	-0.0108856	0.0299761	0.629412	0.815329
chr2	237626801	237628690	373.849	0.00704217	0.0142575	0.602363	0.797807
chr2	237661681	237665020	370.138	0.0498538	0.015954	0.000836446	0.00924055
chr2	237665741	237666000	13.1407	-0.0318862	0.0504286	0.160612	0.388102
chr2	237669721	237669800	7.34786	0.00619973	0.0415249	0.718
chr2	237672971	237675680	510.348	0.0450396	0.0129878	0.000284416	0.00392364
chr2	237685501	237685670	16.9115	0.0248227	0.04356	0.27586	0.530142
chr2	237686661	237686860	19.2153	0.0402229	0.0497133	0.120437	0.325901
chr2	237689361	237690310	59.5541	0.0142267	0.0284671	0.522837	0.743057
chr2	237690921	237694040	653.552	0.014112	0.0123353	0.233689	0.483064
chr2	237695321	237695580	11.7316	0.0444158	0.0616576	0.0798923	0.25106
chr2	237696641	237697080	24.0085	-0.00902654	0.0363585	0.682288	0.846457
chr2	237697611	237697760	7.43061	0.0351239	0.0571851	0.0973424
chr2	237697941	237698540	35.4517	0.0401611	0.041109	0.129135	0.339986
chr2	237699871	237701570	210.381	0.0727759	0.0206275	0.000109263	0.00180646
chr2	237702021	237704120	152.58	0.0209964	0.0209892	0.25794	0.51072
chr2	237714691	237716280	387.506	0.0433438	0.0154398	0.00275332	0.0231183
chr2	237720571	237721780	121.845	-0.0296525	0.024031	0.146848	0.36762
chr2	237726381	237727060	61.18	0.0182548	0.0284666	0.414203	0.659755
chr2	237731361	237734050	181.445	-0.0517636	0.0202465	0.0045175	0.033528
chr2	237744191	237744210	5.38073	-0.00361223	0.041921	0.819368
chr2	237744721	237745330	58.0303	-0.000935373	0.0287494	0.966145	0.986495
chr2	237752801	237753030	16.9111	0.000654264	0.0383216	0.974243	0.989848
chr2	237766051	237766930	57.8308	0.0768212	0.0414885	0.0118737	0.0677604
chr2	237774551	237775260	39.5476	-0.00877596	0.0316285	0.69919	0.855828
chr2	237792451	237792500	6.41869	-0.0113915	0.0431557	0.496209
chr2	237806461	237806670	21.0761	0.0806932	0.0683809	0.0246845	0.113627
chr2	237826351	237826950	42.2193	0.052071	0.0391676	0.0576431	0.202073
chr2	237857791	237859330	170.59	0.0493856	0.0201546	0.00647461	0.043802
chr2	237859481	237860470	53.3825	0.0324577	0.0321822	0.177651	0.412678
chr2	237860781	237861940	114.855	-0.0186594	0.022498	0.338585	0.59373
chr2	237865461	237866820	139.876	0.0424285	0.0256793	0.0490359	0.181151
chr2	237874221	237874290	6.1257	0.00564123	0.0419087	0.730222
chr2	237874481	237874850	16.9124	0.0719408	0.0765715	0.0337815	0.140745
chr2	237875011	237875030	4.89115	0.00993273	0.0433977	0.520956
chr2	237878181	237879630	280.053	0.118927	0.018493	1.60986e-11	1.7923e-09
chr2	237893061	237893400	14.9445	-0.00555943	0.0391252	0.779685	0.899817
chr2	237895591	237896940	138.536	-0.101253	0.0245744	5.70508e-06	0.000153568
chr2	237898211	237899050	60.0899	0.0530072	0.0351911	0.0437075	0.167661
chr2	237905011	237905570	27.8213	-0.00881006	0.034794	0.695103	0.853487
chr2	237917381	237917560	16.4729	-0.0361914	0.0506458	0.142776	0.361406
chr2	237923381	237923930	46.3096	0.0567231	0.0385838	0.0403505	0.159014
chr2	237955961	237956640	34.7535	-0.0154339	0.0342458	0.505337	0.730457
chr2	237966141	237968790	703.488	-0.0121703	0.0108927	0.249197	0.50071
chr2	237978411	237978590	11.3426	0.0275319	0.0487569	0.19308	0.433387
chr2	237979621	237979980	16.9555	0.0118636	0.0391806	0.574119	0.779014
chr2	238057651	238057660	4.50914	0.00457696	0.0424211	0.761782
chr2	238060081	238062060	802.313	-0.00370353	0.0105006	0.716789	0.865915
chr2	238081291	238081400	8.24815	0.0346809	0.0556799	0.11059	0.308885
chr2	238096471	238096920	23.0615	0.17015	0.0687022	0.000729687	0.00830254
chr2	238098331	238098670	23.9458	0.216214	0.0592141	1.46592e-05	0.000343184
chr2	238107261	238107440	9.2289	0.0233683	0.046799	0.243932	0.494734
chr2	238120481	238121020	28.4254	0.0276322	0.0396403	0.259315	0.512197
chr2	238127271	238127610	17.2832	0.121788	0.0795296	0.0074901	0.0487727
chr2	238133871	238133990	12.896	0.0249177	0.0460895	0.245458	0.496352
chr2	238136971	238137530	44.4562	0.133438	0.0430518	0.000170417	0.00258878
chr2	238139701	238139810	9.79364	0.0226689	0.0473953	0.23053	0.479574
chr2	238155471	238156190	28.2944	0.0914013	0.0592637	0.0129329	0.0719065
chr2	238158211	238159810	174.312	0.00787879	0.0189288	0.646481	0.825538
chr2	238160111	238160880	32.3772	0.0294683	0.038744	0.235276	0.484891
chr2	238163191	238163280	8.21052	0.0229806	0.0485278	0.200438	0.443029
chr2	238163561	238164350	42.3775	0.021336	0.0322715	0.363642	0.616757
chr2	238202021	238204330	560.054	-0.0102547	0.0128642	0.405028	0.652288
chr2	238216071	238217460	234.353	0.0247556	0.0193259	0.155272	0.380344
chr2	238225391	238226410	45.6342	-0.0219848	0.0321916	0.349477	0.603837
chr2	238228721	238229030	23.9344	-0.0340786	0.0436071	0.180135	0.416145
chr2	238231291	238231770	31.6107	0.0567508	0.046291	0.0535558	0.192334
chr2	238234141	238234820	76.6979	-0.00776735	0.0256347	0.712778	0.863737
chr2	238235581	238235750	10.6773	0.0305238	0.0504922	0.164138	0.393322
chr2	238237961	238241790	787.528	0.0415888	0.0102808	3.13191e-05	0.000648511
chr2	238242571	238243900	115.342	0.0268812	0.0238441	0.185859	0.423522
chr2	238256451	238257200	59.641	0.0996554	0.0359301	0.000748181	0.00847081
chr2	238259591	238259700	10.171	0.151287	0.120386	0.00708328	0.0468226
chr2	238260881	238261690	40.2694	0.0987673	0.0495237	0.0051462	0.0369425
chr2	238263021	238264280	156.271	-0.0313817	0.0209324	0.0904697	0.271581
chr2	238273601	238273720	8.22565	0.0191809	0.045132	0.310868	0.566693
chr2	238277861	238278060	14.4006	0.0463287	0.0591033	0.0843851	0.259839
chr2	238281931	238282310	13.7741	0.0189811	0.0431576	0.357256	0.611219
chr2	238283011	238283320	14.5383	0.090226	0.0843929	0.0203846	0.0994777
chr2	238285041	238289900	1882.13	0.0741539	0.00925039	3.05537e-16	8.32061e-14
chr2	238319711	238321680	430.596	-0.00344749	0.013564	0.789702	0.904909
chr2	238322011	238322310	13.9281	0.0192002	0.0423973	0.366821	0.619619
chr2	238336291	238336490	15.1506	-0.060309	0.0710178	0.0485216	0.179853
chr2	238345101	238346220	151.899	-0.0422465	0.0224612	0.0313277	0.133585
chr2	238357231	238357800	45.8202	-0.0579208	0.04023	0.0402213	0.158681
chr2	238367751	238367880	12.0261	5.20037e-05	0.0395246	0.998194	0.999269
chr2	238369631	238370140	32.0903	-0.0330446	0.0402191	0.19284	0.433052
chr2	238370721	238371040	20.0482	0.0118281	0.0372929	0.592652	0.791359
chr2	238379611	238379640	5.22291	-0.00431116	0.0420013	0.785401
chr2	238380931	238381100	10.7211	-0.0214843	0.0456526	0.278693	0.533084
chr2	238397101	238397670	45.1187	0.0239507	0.0354918	0.319073	0.574804
chr2	238409701	238410070	14.5039	0.067539	0.0757921	0.0384846	0.153929
chr2	238425741	238428030	599.749	-0.0144534	0.0118657	0.206062	0.449878
chr2	238439511	238439690	9.12863	0.0170266	0.0445561	0.350426	0.604694
chr2	238441051	238442330	198.44	0.0131489	0.0177916	0.420743	0.665088
chr2	238457171	238457260	7.43112	-0.0191949	0.0453561	0.304616
chr2	238458731	238459650	50.5977	-0.0029335	0.0299815	0.895679	0.955376
chr2	238462911	238463070	18.5829	0.0045407	0.037706	0.828094	0.924568
chr2	238494041	238494170	9.13935	-0.0205937	0.0462564	0.269046	0.522685
chr2	238500041	238500470	26.3678	0.00853797	0.0359688	0.700515	0.85664
chr2	238509281	238509880	32.1031	-0.04498	0.0442001	0.101133	0.291507
chr2	238513521	238513570	5.31749	-0.0144112	0.044486	0.38342
chr2	238523241	238523560	17.1026	-0.0633108	0.0687257	0.0472761	0.176762
chr2	238525831	238526400	43.0599	0.0168967	0.0327303	0.467571	0.70243
chr2	238527691	238527760	7.44909	-0.00123993	0.0409629	0.942579
chr2	238529381	238529650	20.2624	0.12637	0.0735831	0.00537595	0.0381599
chr2	238585951	238587120	120.346	-0.0603369	0.0278484	0.00948353	0.0576786
chr2	238596771	238597710	68.1892	-0.0259622	0.0283602	0.248499	0.499792
chr2	238644221	238644310	6.49788	0.00793916	0.0422622	0.632431
chr2	238644591	238644930	11.4875	0.0892852	0.111343	0.0203959	0.0995162
chr2	238702791	238703060	15.3493	0.0283684	0.0458738	0.22058	0.467502
chr2	238720301	238720390	8.56545	0.00673054	0.0410467	0.708065	0.860958
chr2	238728421	238729520	121.62	0.0181567	0.0223559	0.349842	0.604167
chr2	238761891	238762070	20.9712	-0.0912816	0.0707135	0.0172835	0.0885475
chr2	238771331	238771770	22.2787	-0.00285944	0.0361674	0.894597	0.955001
chr2	238784751	238785440	32.1345	-0.00400013	0.0330708	0.858879	0.939114
chr2	238790471	238791460	37.4802	0.0275164	0.035997	0.260937	0.513907
chr2	238846531	238848690	94.1334	-0.0311015	0.0267461	0.159692	0.386845
chr2	238863961	238865060	139.986	0.119298	0.0289514	4.32293e-06	0.0001218
chr2	238867281	238867710	18.0547	-0.0224014	0.041938	0.322611	0.578131
chr2	238891731	238891870	9.87242	0.0077111	0.0410075	0.673853	0.841278
chr2	238924931	238925280	28.2817	0.0177064	0.0373712	0.442539	0.683048
chr2	238929761	238929940	13.7943	-0.0423233	0.0586686	0.0918479	0.274308
chr2	238938751	238938950	11.2496	-0.0281189	0.0491069	0.186719	0.424775
chr2	238945881	238945950	6.92206	-0.000317483	0.04115	0.984767
chr2	238970441	238970700	15.672	-0.00461174	0.038654	0.818936	0.919957
chr2	238974621	238974820	14.3908	-0.0080038	0.0395845	0.687906	0.849478
chr2	239035081	239035850	51.2194	0.0272643	0.032026	0.251457	0.503316
chr2	239096941	239097340	25.9453	0.0118922	0.0364909	0.595518	0.793281
chr2	239106241	239106620	37.0734	0.00239499	0.0317353	0.915662	0.964396
chr2	239119781	239119870	6.96603	0.0298327	0.0528777	0.131754
chr2	239121461	239122380	73.1228	-0.00678122	0.0258368	0.748731	0.882975
chr2	239143781	239144340	48.1848	-0.03137	0.0335904	0.198504	0.44059
chr2	239155571	239155700	9.8323	-0.0184299	0.0439574	0.348721	0.603244
chr2	239193691	239193720	5.46913	0.0341108	0.058672	0.0749948
chr2	239194111	239196420	192.364	0.0286334	0.0191683	0.0981947	0.286158
chr2	239201721	239201730	4.84507	0.00438391	0.0422516	0.777683
chr2	239201971	239201990	5.28767	-0.0127734	0.0439925	0.430656
chr2	239212471	239213130	22.2943	0.0347029	0.046479	0.170555	0.402713
chr2	239222181	239222530	14.8953	-0.1121	0.0862569	0.0113175	0.0654845
chr2	239223601	239224300	41.2456	-0.0151392	0.0326147	0.512462	0.735503
chr2	239225811	239228060	131.907	-0.0630444	0.0258307	0.00445037	0.0331632
chr2	239239681	239239880	10.6047	0.0157503	0.043177	0.408396	0.655065
chr2	239244831	239246420	75.082	-0.0313529	0.0288827	0.170126	0.402157
chr2	239246601	239246760	9.34186	0.00265971	0.0404264	0.88315	0.950031
chr2	239249881	239250060	13.3686	0.00263197	0.0392741	0.892371	0.954025
chr2	239255661	239256470	23.3735	-0.0331097	0.0425664	0.190818	0.430281
chr2	239257431	239257910	34.6961	0.214807	0.0496511	9.06548e-07	3.18721e-05
chr2	239264711	239265410	20.3863	0.00302406	0.0369008	0.887378	0.951833
chr2	239267461	239268360	74.6991	-0.0919255	0.0350412	0.0013194	0.0131439
chr2	239271571	239272560	73.9257	-0.0117027	0.0276725	0.593573	0.79189
chr2	239274401	239277060	178.39	0.0245654	0.0199163	0.168482	0.399706
chr2	239279231	239279400	10.1681	0.0165019	0.043683	0.381924	0.632584
chr2	239279591	239279610	5.37347	0.0227497	0.0492466	0.177186
chr2	239280331	239280740	21.8448	0.0311052	0.0440887	0.206436	0.450291
chr2	239284321	239285960	99.3739	-0.0237123	0.025921	0.267394	0.520779
chr2	239288931	239289120	14.9876	-0.0156446	0.0408022	0.45741	0.694814
chr2	239290691	239292620	328.728	0.0173455	0.0164212	0.255775	0.508352
chr2	239295421	239296500	46.7295	-0.0182558	0.0310011	0.428655	0.671508
chr2	239302161	239302570	18.2329	-0.0164666	0.0389418	0.460615	0.69702
chr2	239305281	239305490	14.1856	-0.0161078	0.0417351	0.432712	0.674832
chr2	239316791	239317740	72.5221	-0.0284617	0.028082	0.204846	0.448301
chr2	239319001	239319050	6.12233	-0.0052017	0.0418489	0.748987
chr2	239319241	239319580	14.0513	0.0259329	0.0457561	0.241956	0.492585
chr2	239321781	239321890	7.44023	-0.036556	0.0580354	0.0938867
chr2	239327911	239329460	67.2168	-0.0784073	0.034551	0.00449117	0.0333742
chr2	239329851	239330370	20.2316	-0.0271722	0.0430396	0.252374	0.504454
chr2	239337781	239337820	5.70163	-0.00652597	0.042426	0.677963
chr2	239344271	239344490	10.7856	-0.0336907	0.0532301	0.132478	0.345288
chr2	239344661	239344680	5.84863	0.0246513	0.0503273	0.158133
chr2	239349571	239350120	40.6834	0.0873214	0.0459471	0.00796763	0.0510026
chr2	239358221	239358470	12.9997	0.00674971	0.0397409	0.729063	0.872878
chr2	239361391	239361510	14.2644	0.00696606	0.0394351	0.725281	0.870721
chr2	239362501	239362840	24.4399	0.203535	0.0627861	6.45823e-05	0.00117882
chr2	239369881	239369980	7.54124	0.00343186	0.0411644	0.841184
chr2	239375511	239375640	13.9003	0.000104042	0.0388879	0.986444	0.994768
chr2	239381881	239382180	15.7719	-0.0256446	0.0441874	0.260854	0.51384
chr2	239393111	239393830	41.9247	0.0140382	0.0318616	0.541634	0.756453
chr2	239394111	239394170	6.63137	0.0153803	0.0441641	0.384236
chr2	239397851	239402200	2282.31	-0.00907203	0.00756754	0.223836	0.471574
chr2	239425311	239426070	43.3722	-0.106675	0.0452787	0.00200057	0.0181172
chr2	239439961	239441790	289.916	0.0220942	0.0169591	0.158548	0.385164
chr2	239444731	239444830	6.41465	0.0141369	0.0440712	0.405401
chr2	239445461	239446120	25.8695	0.0829581	0.0613482	0.0200831	0.0984674
chr2	239465071	239465830	42.1973	0.0796828	0.0460504	0.0130388	0.0722902
chr2	239472061	239472900	86.0061	0.128293	0.0324036	7.67734e-06	0.000198721
chr2	239499361	239499720	18.2946	-0.0134463	0.03908	0.532079	0.749674
chr2	239519221	239519230	4.49206	0.00264666	0.0424312	0.856453
chr2	239544301	239544640	13.195	0.0343937	0.0527136	0.135159	0.349658
chr2	239582151	239583160	62.3097	-0.0341427	0.0316988	0.154701	0.379492
chr2	239586731	239586910	17.0074	-0.0151406	0.040691	0.470271	0.704467
chr2	239593931	239594560	52.2908	-0.00678988	0.029731	0.761879	0.890174
chr2	239595951	239597050	180.545	-0.00912472	0.0193099	0.600618	0.796675
chr2	239644151	239644340	19.3628	-0.0150513	0.0395994	0.486302	0.71658
chr2	239692311	239693120	37.4641	-0.024918	0.0356824	0.302491	0.558254
chr2	239700851	239701280	19.5761	0.0139087	0.0394353	0.516808	0.738774
chr2	239716581	239717440	50.2844	0.0399159	0.0360505	0.119167	0.323856
chr2	239720411	239720810	16.1037	0.0190881	0.0425397	0.365647	0.618559
chr2	239728291	239728300	4.92561	0.0134291	0.0446812	0.385533
chr2	239735251	239736020	46.6862	-0.032746	0.0340996	0.183326	0.42031
chr2	239745961	239746180	12.7285	0.0264922	0.046417	0.230173	0.479122
chr2	239746601	239746810	12.4537	0.0450029	0.0640031	0.0714876	0.233259
chr2	239751801	239751890	7.71785	-0.0110235	0.0426209	0.525077
chr2	239756951	239757070	7.70926	0.0316227	0.0548429	0.109254
chr2	239762811	239763440	38.2459	0.173466	0.0508249	4.18187e-05	0.000822802
chr2	239763881	239763970	8.98222	0.0115254	0.0424403	0.518184	0.739696
chr2	239784031	239784380	27.2001	0.15069	0.0579425	0.000622742	0.00733657
chr2	239790591	239790660	7.35217	0.00445254	0.04116	0.796905
chr2	239790781	239792530	159.776	0.173051	0.0243308	9.28797e-14	1.57941e-11
chr2	239792801	239793030	13.3816	0.20972	0.0861525	0.000673127	0.00779106
chr2	239803731	239804420	39.3359	0.0174172	0.0326064	0.454549	0.692491
chr2	239814011	239814830	24.4178	0.111232	0.0656015	0.00696943	0.0462898
chr2	239853791	239853890	8.01142	0.144158	0.132757	0.00883703	0.0548222
chr2	239858191	239858730	45.8551	0.0215347	0.0329464	0.361683	0.615116
chr2	239889961	239890040	9.07756	0.0236228	0.0472824	0.232281	0.481477
chr2	239893301	239893330	5.55333	-0.00672767	0.0423876	0.671055
chr2	239927451	239927600	12.8766	0.0340985	0.0513913	0.146622	0.367284
chr2	239929041	239929320	18.5517	0.00373863	0.0377926	0.857233	0.938304
chr2	239934291	239935120	53.2228	-0.0359831	0.0343013	0.148121	0.369466
chr2	239953781	239953950	10.3192	0.0286758	0.0489735	0.187285	0.425606
chr2	239957671	239960140	213.907	0.0392965	0.0216513	0.0392434	0.156092
chr2	239979321	239979510	27.6435	-0.00818498	0.0351415	0.714407	0.8646
chr2	239990431	239991980	59.9971	-0.0435737	0.0335718	0.0828629	0.256964
chr2	239997841	239998320	17.0503	-0.00852358	0.03991	0.664502	0.835609
chr2	240013541	240013570	6.58514	0.00697973	0.0420068	0.674819
chr2	240021451	240021920	36.2581	0.0101368	0.0327186	0.657056	0.831411
chr2	240024771	240026310	487.563	-0.0179049	0.0146223	0.194339	0.43496
chr2	240060921	240061440	31.9421	-0.0100416	0.0338253	0.659006	0.832429
chr2	240135491	240136950	252.269	0.00582346	0.0173911	0.716555	0.865839
chr2	240143411	240144570	112.399	0.0252979	0.0232514	0.205287	0.448847
chr2	240145961	240146960	71.4992	-0.0896389	0.0331207	0.00110418	0.0114845
chr2	240150091	240150760	34.5787	-0.0442547	0.0422009	0.102944	0.294788
chr2	240154731	240155980	130.714	0.0185957	0.027148	0.36217	0.615572
chr2	240170391	240170640	21.8887	-0.0614238	0.0610187	0.0494566	0.182172
chr2	240194381	240194710	25.1476	-0.0219114	0.0388395	0.351095	0.605312
chr2	240201851	240202460	48.6536	-0.00952044	0.030001	0.672514	0.840491
chr2	240202741	240204180	114.254	-0.0331628	0.0238349	0.103503	0.295798
chr2	240204851	240206030	77.0796	-0.0102655	0.025322	0.624553	0.812045
chr2	240213341	240214840	114.562	-0.0128462	0.0232287	0.518739	0.740126
chr2	240232671	240234020	137.765	0.0415751	0.0226734	0.0353406	0.145102
chr2	240236531	240237150	35.4053	0.0301836	0.0377565	0.225638	0.473833
chr2	240237471	240238130	42.4351	0.0577218	0.0432044	0.0460795	0.173767
chr2	240247421	240248790	109.524	0.0149455	0.0249654	0.473179	0.706613
chr2	240249631	240250060	28.2273	0.0330248	0.0426859	0.191693	0.431463
chr2	240250921	240252420	177.703	0.00665288	0.0185557	0.694022	0.852964
chr2	240270271	240270640	28.2615	0.00729203	0.0354315	0.742845	0.880209
chr2	240277151	240277430	14.7486	-5.52851e-05	0.0382843	0.997593	0.999035
chr2	240286661	240287860	53.1368	-0.0352244	0.032843	0.14937	0.371461
chr2	240295871	240298220	230.075	-0.0570362	0.0194943	0.00130632	0.0130469
chr2	240300121	240300690	23.4958	0.025442	0.0402214	0.288708	0.544108
chr2	240318911	240319000	7.11007	-0.0032029	0.0413906	0.847569
chr2	240319411	240321200	359.686	-0.00430633	0.0201387	0.81066	0.915703
chr2	240325391	240326890	125.065	-0.0297152	0.0229068	0.133174	0.346443
chr2	240339731	240340700	84.7469	-0.0560983	0.0310897	0.0234921	0.109811
chr2	240351931	240352340	27.9514	-0.0674845	0.0570907	0.0371487	0.150305
chr2	240364571	240364990	24.2108	-0.0561875	0.0563476	0.061295	0.210656
chr2	240369591	240370750	155.562	0.00291005	0.0207212	0.874607	0.946488
chr2	240372241	240372380	9.05767	0.0331696	0.0541931	0.123254	0.330641
chr2	240374341	240374540	13.9586	0.0289641	0.0478803	0.198011	0.439882
chr2	240387571	240388200	33.8273	0.0368717	0.0412839	0.15626	0.38174
chr2	240433981	240438990	1049.55	0.0128356	0.00895541	0.143436	0.362522
chr2	240443911	240444000	7.33205	-0.00243923	0.0412303	0.8843
chr2	240448041	240448050	4.9152	0.0263969	0.0527516	0.100528
chr2	240450271	240450370	7.27158	0.022786	0.0480923	0.213242
chr2	240450621	240450690	6.17323	0.0145853	0.0443334	0.387354
chr2	240451101	240456100	605.685	0.0186031	0.0116419	0.097543	0.284975
chr2	240456311	240457420	35.9434	-0.0149713	0.0340821	0.517545	0.739248
chr2	240457571	240457590	4.77717	0.00656644	0.0428367	0.659641
chr2	240458091	240458100	4.63396	0.0119149	0.0441638	0.436806
chr2	240458241	240458810	17.2539	0.0101622	0.0391307	0.62446	0.811967
chr2	240459521	240460140	23.6828	0.0438915	0.0479555	0.108529	0.305192
chr2	240460751	240460970	15.0293	0.0163366	0.0408002	0.443138	0.683486
chr2	240466371	240470100	145.063	0.0205426	0.0264672	0.341409	0.596521
chr2	240495081	240495200	10.53	0.00538068	0.0399998	0.782518	0.90125
chr2	240513611	240514380	70.4265	0.0241418	0.027898	0.278611	0.533022
chr2	240519801	240519840	6.55104	0.0216214	0.0476172	0.227329
chr2	240520311	240520650	13.1103	0.0636833	0.0773699	0.0414563	0.162006
chr2	240556841	240558640	279.66	0.00300779	0.0158062	0.839096	0.929883
chr2	240559701	240561880	1080.81	0.00542553	0.0108744	0.607131	0.800716
chr2	240565801	240569850	607.049	-0.0222432	0.0117788	0.0499153	0.183326
chr2	240585731	240587950	942.564	0.00828476	0.00903242	0.349249	0.603662
chr2	240591091	240591760	68.9225	0.129804	0.0366726	3.85483e-05	0.000770463
chr2	240595581	240596090	29.7148	0.0849852	0.0529759	0.0139123	0.0757671
