## Supplementary Table 1 for "Assessing molecular gene by treatment interactions using a population of neural progenitors exposed to valproic acid and lithium" (part 20 of 25)

### Sheet: B. LiCl vs Vehicle (continued)
chromosome	start	end	baseMean	Shrunken logFC	Shrunken logFC SE	pvalue	padj
chr2	240604061	240604890	72.039	0.0224642	0.0275527	0.309575	0.565332
chr2	240615571	240616060	21.3685	0.0322728	0.0445633	0.193986	0.434507
chr2	240641081	240641190	12.5383	0.208333	0.0902541	0.000911637	0.00987853
chr2	240698901	240699970	29.7043	0.00935881	0.0348871	0.678084	0.84364
chr2	240711641	240712390	22.2878	0.257201	0.0616885	1.60648e-06	5.24908e-05
chr2	240712971	240715770	90.7894	0.130139	0.0307076	2.30789e-06	7.16377e-05
chr2	240721351	240721460	8.24179	0.112407	0.138652	0.0137843	0.0752695
chr2	240725791	240726040	13.5707	0.120082	0.0977796	0.010535	0.062238
chr2	240731951	240732000	5.81802	-0.0224296	0.0484274	0.203087
chr2	240733991	240734000	4.91495	0.0280923	0.053684	0.1032
chr2	240742751	240742850	8.53362	0.00320266	0.0405892	0.858523	0.938919
chr2	240748711	240748850	14.3636	0.0833897	0.083165	0.0245831	0.113297
chr2	240760131	240760390	13.0089	0.226898	0.0902295	0.0005094	0.00624336
chr2	240765091	240765490	23.6692	0.00260088	0.0363118	0.904085	0.959034
chr2	240766821	240766860	6.04137	0.00442623	0.0418374	0.78425
chr2	240775981	240776380	21.82	-0.00427797	0.0364743	0.84264	0.931718
chr2	240780281	240780450	12.3616	0.0470856	0.0655335	0.067086	0.223715
chr2	240792031	240792920	36.81	-0.0775042	0.0473644	0.016151	0.0844708
chr2	240799681	240800980	294.182	-0.0813872	0.0178026	1.09064e-06	3.74904e-05
chr2	240818081	240821780	999.64	0.0350615	0.00994839	0.000292966	0.00402297
chr2	240822531	240822590	6.79929	0.0126927	0.0432412	0.464006
chr2	240827661	240827820	9.26366	0.0102813	0.0417802	0.568937	0.775581
chr2	240831701	240833440	681.899	0.0225184	0.0121888	0.054462	0.194435
chr2	240833621	240834030	18.1039	-0.00275502	0.0379292	0.89334	0.954405
chr2	240840381	240840940	51.8109	0.0190588	0.0302796	0.406045	0.653085
chr2	240846801	240847910	103.152	0.0220614	0.0238893	0.277669	0.531986
chr2	240850941	240851960	86.2516	0.019529	0.025082	0.350978	0.605215
chr2	240893671	240893840	13.3592	-0.000660828	0.0394932	0.971939	0.988853
chr2	240905241	240906880	73.0172	0.142457	0.0362126	7.37556e-06	0.000191875
chr2	240907051	240907060	5.23543	0.226763	0.168471	0.00422626
chr2	240913841	240914990	68.9428	-0.0118064	0.0270993	0.586921	0.787539
chr2	240916081	240916330	12.2115	0.0451791	0.0637268	0.0727294	0.235757
chr2	240916551	240917180	41.3552	-0.0296694	0.0344544	0.225111	0.473198
chr2	240922661	240923250	46.8806	-0.0266734	0.0334442	0.267262	0.520646
chr2	240957601	240958310	37.6472	-0.0416051	0.0395791	0.115839	0.318128
chr2	240960561	240960770	14.0221	0.0091782	0.0400366	0.642428	0.823086
chr2	240960971	240961210	12.7276	0.0243096	0.0468884	0.236247	0.48594
chr2	240962011	240962800	42.0134	0.0296987	0.0353265	0.222494	0.470019
chr2	240969241	240969350	9.22831	-0.0133938	0.0426565	0.467867	0.702645
chr2	240972771	240973920	196.586	-0.00928248	0.0192141	0.592832	0.791475
chr2	240983421	240983710	18.5411	0.235309	0.0715635	4.99443e-05	0.000954072
chr2	240989911	240989980	7.34448	-0.0031951	0.0408797	0.854214
chr2	240991351	240992210	61.4718	0.00220636	0.0297388	0.92177	0.967257
chr2	240998101	240999640	116.187	-0.0199547	0.0229987	0.313466	0.569304
chr2	241009351	241010870	132.892	-0.0953909	0.0240134	1.18203e-05	0.000286493
chr2	241035491	241035710	11.4641	0.0246837	0.0462022	0.245866	0.496816
chr2	241036231	241036630	17.5534	-0.0192008	0.040966	0.384598	0.634928
chr2	241049761	241050190	31.3558	-0.0172659	0.0350088	0.459157	0.696141
chr2	241066931	241067500	45.3766	-0.0549953	0.0386033	0.0456982	0.172771
chr2	241078361	241079390	58.64	0.00631263	0.0291349	0.777016	0.898334
chr2	241101281	241103240	249.434	-0.0029728	0.016404	0.845616	0.933087
chr2	241103351	241103410	6.62421	-0.00265815	0.0413781	0.873084
chr2	241123801	241124090	22.5825	0.026874	0.0422007	0.260319	0.513299
chr2	241148521	241151430	1117.93	0.00133192	0.0103044	0.894468	0.954965
chr2	241157061	241157430	23.7988	-0.186082	0.0595793	0.000105421	0.00175266
chr2	241161841	241162100	12.5764	-0.235401	0.0897742	0.000374325	0.00488271
chr2	241213151	241213360	14.4717	0.0573765	0.0722747	0.0503325	0.184408
chr2	241215891	241216610	24.8102	0.0367985	0.0442089	0.156658	0.382347
chr2	241216951	241217950	125.618	0.0238269	0.0218622	0.212763	0.458109
chr2	241218141	241219060	62.9427	0.0410977	0.0332903	0.0987225	0.287045
chr2	241223621	241225190	190.174	0.0541193	0.0210036	0.00399284	0.030552
chr2	241227211	241227520	15.5885	0.0308439	0.0478849	0.186817	0.424933
chr2	241249071	241249200	9.73535	-0.173832	0.106367	0.00392426	0.0301715
chr2	241271421	241273970	332.117	0.00803378	0.0150734	0.571485	0.777182
chr2	241314441	241317260	1827.73	-0.0125471	0.00878568	0.145196	0.365154
chr2	241317591	241317660	7.04159	0.0058172	0.0416688	0.72955
chr2	241354721	241357320	1131.45	-0.00857343	0.00987953	0.373636	0.625511
chr2	241372571	241372590	5.16309	-0.00525158	0.0422097	0.739201
chr2	241392201	241392340	12.6207	0.00497852	0.0394666	0.798355	0.909234
chr2	241393741	241393790	6.27291	0.0116113	0.0432378	0.487603
chr2	241393951	241394020	7.64289	0.0213877	0.0470889	0.243306
chr2	241410751	241410970	12.4933	0.0305251	0.0508919	0.15941	0.386397
chr2	241458821	241458900	6.2481	0.0164561	0.0452019	0.331294
chr2	241499461	241500560	40.6245	0.0223568	0.0335016	0.346294	0.601126
chr2	241507131	241509630	1135.15	-0.00388164	0.0092507	0.668179	0.837786
chr2	241540661	241542360	72.0409	-0.00582513	0.0269076	0.787324	0.903788
chr2	241544091	241544110	5.07813	0.00880382	0.0429233	0.578392
chr2	241545261	241545390	10.6082	0.000113209	0.0402188	0.995301	0.998256
chr2	241546751	241547690	100.129	-0.0799442	0.0324907	0.00265926	0.0225203
chr2	241558441	241561490	223.199	0.0362107	0.0182572	0.0297556	0.128982
chr2	241561701	241562450	87.2789	-0.012215	0.0254531	0.561645	0.770651
chr2	241571781	241572910	40.994	0.103745	0.0497636	0.00388016	0.0299015
chr2	241573191	241573990	25.7163	0.0741821	0.0637144	0.0299605	0.129603
chr2	241577511	241578160	28.4738	-0.0951273	0.0535334	0.00834671	0.052711
chr2	241595751	241595850	10.7521	0.00903901	0.0408406	0.632074	0.817033
chr2	241609701	241610820	262.753	0.0492968	0.0173467	0.00210742	0.0188546
chr2	241613171	241613340	9.44409	-0.00258963	0.0406598	0.883733	0.950316
chr2	241617531	241617590	6.43566	0.00571939	0.0419512	0.725523
chr2	241617711	241617750	5.1151	0.00116554	0.0419586	0.939803
chr2	241629851	241630320	29.1037	-0.146708	0.0577162	0.000744217	0.00843883
chr2	241635811	241638460	914.021	-0.0442503	0.0130969	0.000398663	0.00514343
chr2	241648551	241648800	11.6107	0.0191463	0.0439511	0.339973	0.59507
chr2	241649491	241649840	26.4163	0.0180487	0.0371815	0.435569	0.677091
chr2	241659031	241659610	47.2031	0.0378694	0.0349843	0.132807	0.345837
chr2	241664981	241667280	176.194	0.023015	0.0206646	0.209528	0.454151
chr2	241674051	241675070	66.7034	0.0013503	0.0262819	0.949733	0.979249
chr2	241680721	241681480	69.8051	0.0990095	0.0389293	0.00141471	0.0138772
chr2	241686151	241688040	837.617	-0.00457726	0.0100383	0.639893	0.821524
chr2	241700831	241703750	1588.2	0.00966469	0.009679	0.306361	0.562174
chr2	241732361	241732860	42.7364	0.0521259	0.0408033	0.0609518	0.209772
chr2	241733911	241735910	667.805	0.0156499	0.0116373	0.16337	0.392207
chr2	241774761	241775220	19.2133	0.0297223	0.045033	0.217429	0.463819
chr2	241775481	241775680	11.0472	-0.0279263	0.0497405	0.177725	0.412799
chr2	241798201	241798410	11.9997	0.00269817	0.0397192	0.886433	0.951495
chr2	241803111	241804900	163.07	-0.0392233	0.0212975	0.0372022	0.150448
chr2	241810401	241811470	86.7451	-0.0948091	0.0346934	0.000912498	0.00988499
chr2	241812781	241813120	24.8955	0.00915049	0.0369173	0.675604	0.842212
chr2	241833131	241833970	37.8292	-0.0104365	0.0331795	0.647429	0.826115
chr2	241843821	241844750	99.122	-0.0091019	0.0232366	0.647565	0.826181
chr2	241853861	241854230	18.3252	0.000366651	0.0371024	0.986541	0.994813
chr2	241854851	241855170	14.865	-0.00902146	0.039837	0.650087	0.827584
chr2	241859971	241860530	20.0401	0.0210494	0.0408052	0.354212	0.608284
chr2	241865921	241867080	95.6081	-0.0398727	0.0263516	0.0682887	0.226373
chr2	241868271	241871080	118.495	-0.00382705	0.0239748	0.850375	0.935467
chr2	241871361	241871490	9.28271	0.0186905	0.0444757	0.33332	0.588465
chr2	241875741	241876050	15.723	0.0100501	0.0390746	0.628178	0.814442
chr2	241877951	241878750	103.444	0.00776517	0.0228498	0.69361	0.852754
chr2	241880961	241883740	413.01	0.0265481	0.0170338	0.0912232	0.273074
chr2	241885181	241886530	72.5841	0.0370091	0.0304087	0.11791	0.32163
chr2	241892331	241892940	26.7869	0.00131618	0.0359263	0.926551	0.96918
chr2	241895951	241896590	23.5559	-0.0096878	0.0381216	0.648871	0.826909
chr2	241901871	241902960	43.3186	0.00514436	0.0309814	0.819941	0.920401
chr2	241932871	241934090	109.793	-0.0215773	0.0236316	0.284612	0.539542
chr2	241941811	241941910	8.03578	0.0124821	0.0431238	0.471816	0.705605
chr2	241950661	241951360	66.5942	-0.0131641	0.0270227	0.544574	0.758542
chr2	241964201	241964380	14.1587	0.0654788	0.0787809	0.039346	0.15635
chr2	241965841	241966440	82.597	0.0921492	0.031955	0.000623346	0.00733977
chr2	241976041	241976170	9.47353	0.0412214	0.0607186	0.0838621	0.258898
chr2	242046571	242046660	7.74825	0.0155101	0.0444908	0.367708
chr2	242060611	242060690	7.2023	-0.0047875	0.0414141	0.77698
chr2	242069571	242071170	66.1052	0.00169963	0.0288366	0.939153	0.974824
chr2	242087921	242089330	240.938	-0.00990317	0.0171214	0.531439	0.749192
chr2	242113661	242113860	13.5019	0.0131902	0.041479	0.502362	0.728355
chr2	242182011	242182090	6.47965	-0.000734108	0.0412415	0.964757
chr2	242183371	242183520	19.7297	0.00127427	0.0370449	0.952286	0.980372
chr20	209021	209410	38.4971	-0.0238725	0.034354	0.318989	0.574757
chr20	219561	219770	15.7584	-0.0398773	0.0557376	0.107102	0.302513
chr20	236031	236200	21.5501	0.00453681	0.0362578	0.834692	0.927782
chr20	240141	240210	6.71266	-0.00574297	0.0418228	0.727984
chr20	240511	240620	10.3579	-0.250907	0.0989872	0.000456453	0.00572345
chr20	266601	267560	124.755	-0.0242329	0.0240587	0.235269	0.484883
chr20	272891	273050	9.63829	-0.00944992	0.0411117	0.612876	0.804365
chr20	289861	291880	221.851	-0.0366738	0.0189429	0.0326554	0.137425
chr20	296741	296750	4.61429	0.020835	0.0486941	0.182491
chr20	296861	300040	502.003	-0.0260461	0.0143873	0.0552582	0.196346
chr20	300431	301760	88.3776	-0.0528643	0.0318031	0.0338328	0.14086
chr20	302191	302430	12.0262	0.01905	0.0430755	0.358171	0.611969
chr20	308401	311210	1294.52	-0.0305629	0.00911916	0.000605517	0.00717522
chr20	323801	331290	2427.88	0.00360187	0.00794582	0.64507	0.824629
chr20	341681	341970	23.755	0.0482358	0.0516832	0.0875218	0.26592
chr20	346221	348810	1044.61	0.0348606	0.0105139	0.000629995	0.00740226
chr20	354021	355210	130.917	-0.0045165	0.0211764	0.808973	0.914894
chr20	360751	360870	9.68991	-0.0130473	0.0419479	0.494845	0.722604
chr20	362301	362860	40.8051	0.0307888	0.0346039	0.210351	0.455164
chr20	363621	363660	5.93209	0.00580673	0.0421677	0.716312
chr20	371831	372290	25.7005	-0.0284567	0.0399396	0.247779	0.499025
chr20	373471	373720	12.5685	0.0209738	0.0449702	0.296846	0.552363
chr20	380481	382480	200.428	0.0116792	0.017618	0.470916	0.704923
chr20	383141	383370	12.0092	0.0245668	0.0469663	0.233979	0.483395
chr20	400241	400890	35.4838	-0.0198866	0.0342161	0.399056	0.647072
chr20	407141	409320	568.884	-0.0298236	0.0139668	0.0241664	0.112017
chr20	420821	420860	6.99937	0.0523291	0.0829698	0.0327421
chr20	431091	432260	134.218	-0.0230729	0.0215513	0.222626	0.470184
chr20	436631	436720	6.99148	0.0430521	0.0667935	0.0575552
chr20	444761	445380	24.3319	0.0115478	0.0365024	0.605417	0.799664
chr20	460321	460570	12.1017	0.00551484	0.0399284	0.772575	0.895981
chr20	460751	463310	657.416	-0.0145853	0.0138497	0.267483	0.520891
chr20	478891	479400	26.2995	-0.00673922	0.0347329	0.763183	0.89088
chr20	483911	484220	17.3746	-0.0272134	0.0448185	0.238965	0.489216
chr20	508341	508700	22.0281	0.0115787	0.036801	0.602659	0.797976
chr20	513531	513700	10.6858	0.0135885	0.041995	0.480192	0.712148
chr20	516661	517520	61.6171	-0.111876	0.038215	0.000382243	0.00496643
chr20	529371	529390	4.61283	0.000964301	0.0421383	0.949146
chr20	542871	544570	651.036	-0.0421291	0.0110688	8.28622e-05	0.00144296
chr20	556111	556130	4.99204	-0.0029259	0.0420759	0.849451
chr20	561791	562140	27.8366	-0.0285832	0.0404532	0.244716	0.495584
chr20	571821	572430	40.681	-0.078966	0.0453148	0.0130372	0.0722843
chr20	589471	589590	9.86246	-0.004516	0.0401331	0.808602	0.914726
chr20	609671	610830	172.477	-0.0873147	0.0221528	1.56421e-05	0.000363453
chr20	633791	635490	206.796	-0.100387	0.0204076	1.38872e-07	6.16411e-06
chr20	636011	636020	4.41831	0.000332514	0.0425716	0.980143
chr20	641491	641820	14.5951	0.106746	0.0861	0.0130849	0.072452
chr20	642421	643230	64.345	-0.0668427	0.0343101	0.0125989	0.070565
chr20	645381	646230	91.115	0.00963242	0.0246429	0.641245	0.822393
chr20	651121	651230	11.1942	0.0268976	0.0477598	0.210115	0.454873
chr20	651921	654010	227.34	-0.0139304	0.0171204	0.378264	0.629494
chr20	660721	660820	8.00292	-0.00208798	0.0407823	0.904753	0.959298
chr20	661131	661200	6.73075	0.0192945	0.0463688	0.271355
chr20	661541	662270	29.4555	0.0145572	0.0351425	0.527517	0.746466
chr20	663471	664470	43.8019	0.012489	0.0310792	0.584374	0.785755
chr20	665381	665630	14.2203	-0.0100612	0.0396218	0.620087	0.808954
chr20	667361	667790	19.5543	0.00246851	0.0365399	0.908612	0.961146
chr20	669441	670250	49.6654	-0.125844	0.0404214	0.000177459	0.00267533
chr20	672211	677170	557.163	-0.0485993	0.0122506	3.65326e-05	0.000735804
chr20	687941	688060	8.16053	0.00332259	0.0408054	0.850405	0.935486
chr20	688381	689760	259.547	-0.0528552	0.0196411	0.00298418	0.0245693
chr20	695191	695720	19.754	-0.0846896	0.0674556	0.0209975	0.101553
chr20	699391	700700	165.003	-0.0145222	0.0190466	0.399696	0.647666
chr20	706971	708240	114.214	-0.0129243	0.0227061	0.509982	0.733583
chr20	709361	711150	129.8	-0.108774	0.0261823	4.35293e-06	0.000122529
chr20	717811	718180	19.5115	-0.15792	0.0699784	0.00137162	0.0135402
chr20	719751	720170	27.2094	-0.0221301	0.0379879	0.350272	0.6046
chr20	727961	729050	185.766	-0.0411669	0.0202554	0.0231572	0.108719
chr20	734021	734130	7.58366	-0.00493866	0.0412198	0.799938
chr20	738731	739600	108.058	-0.0229384	0.0237597	0.257076	0.509796
chr20	753251	754590	113.988	0.0442696	0.0253845	0.0389126	0.155145
chr20	755791	756350	30.5377	-0.124428	0.0558755	0.00206364	0.0185473
chr20	756991	758300	210.957	-0.155215	0.0210118	1.37137e-14	2.73839e-12
chr20	761101	761200	8.72234	0.0287891	0.0504804	0.166968	0.397531
chr20	768861	768950	8.25042	-0.00268758	0.040768	0.87833	0.947972
chr20	769791	770300	38.5579	-0.0536747	0.0422998	0.0578521	0.202529
chr20	812211	812630	12.6371	-0.180856	0.0933709	0.00224924	0.0198069
chr20	812971	814040	97.6758	-0.138599	0.0320292	1.42599e-06	4.70686e-05
chr20	816061	816460	29.6965	-0.039719	0.0422636	0.145899	0.366125
chr20	818971	819280	24.8846	0.0616365	0.0534455	0.0468818	0.17569
chr20	822831	823460	31.2441	-0.0837019	0.0522587	0.014425	0.0777829
chr20	832971	834850	525.223	-0.0011233	0.0123248	0.924391	0.968321
chr20	835371	835710	11.4323	0.0199326	0.0438982	0.331014	0.586259
chr20	843911	845400	299.788	-0.0212086	0.0153008	0.139676	0.356624
chr20	847971	848590	45.6723	0.0127313	0.0327387	0.579596	0.782821
chr20	856261	856820	39.1933	-0.0751642	0.0468241	0.0180824	0.0915693
chr20	873271	873380	11.0287	0.0251291	0.0467379	0.234677	0.484193
chr20	878671	879040	27.7283	-0.128007	0.0558428	0.00170867	0.0160262
chr20	885061	885520	47.4625	-0.0609435	0.0399766	0.0321019	0.135852
chr20	891091	891590	22.2945	0.0443161	0.0501811	0.10504	0.298615
chr20	945841	946000	11.8911	-0.0119323	0.0407076	0.549172	0.76162
chr20	956291	957010	70.3002	-0.00849752	0.0266398	0.692877	0.852268
chr20	973841	973990	12.5128	-0.0156752	0.0418143	0.44004	0.681042
chr20	1001951	1002830	35.3684	-0.0312651	0.0366977	0.209984	0.454709
chr20	1005841	1005860	5.09766	0.00996031	0.0432738	0.527229
chr20	1086381	1087070	44.4505	-0.0691149	0.042629	0.0211905	0.102194
chr20	1108381	1108940	42.5319	0.0138829	0.0313376	0.544771	0.758664
chr20	1114141	1114340	19.4657	0.00321009	0.0370243	0.880332	0.948996
chr20	1117911	1119560	365.449	-0.0285584	0.014401	0.0357512	0.146248
chr20	1131241	1131730	21.5791	0.0901562	0.0636571	0.015626	0.082434
chr20	1171611	1171770	16.2696	-0.00469545	0.0383777	0.836375	0.92857
chr20	1184491	1186300	150.358	0.00264194	0.01996	0.882514	0.949851
chr20	1213091	1213380	27.6975	0.00425241	0.0338933	0.849824	0.935225
chr20	1225321	1227190	343.398	0.0174152	0.0159015	0.240781	0.491174
chr20	1240701	1240900	12.0112	-0.00147204	0.0397083	0.937406	0.974145
chr20	1265821	1267410	304.708	-0.0189264	0.0150726	0.181635	0.418003
chr20	1272661	1272940	11.3091	0.00355432	0.0396965	0.851855	0.936114
chr20	1274681	1275350	40.3292	0.0464549	0.0400102	0.0861156	0.263155
chr20	1281351	1282140	94.0148	-0.172846	0.0299622	6.22607e-10	4.95965e-08
chr20	1283971	1284300	11.9872	0.0708366	0.0871302	0.0326887	0.13748
chr20	1291251	1291420	7.17485	0.0367484	0.0594994	0.0814173
chr20	1301121	1301150	5.2242	0.000256314	0.0419965	0.986759
chr20	1309411	1310480	66.2971	-0.0232034	0.028953	0.305439	0.561233
chr20	1313091	1314010	86.3765	0.0598531	0.0281019	0.0105076	0.062103
chr20	1324481	1326470	393.841	-0.00388714	0.0138838	0.76845	0.893781
chr20	1327071	1327660	35.1059	0.0358641	0.0383531	0.161905	0.390056
chr20	1336871	1337310	25.2114	-0.00657166	0.0350584	0.767946	0.893547
chr20	1371941	1372050	8.34977	-0.00875659	0.0420908	0.608549	0.801455
chr20	1373721	1373740	4.3842	-0.00537431	0.0428837	0.704465
chr20	1376921	1377270	14.5502	-0.122773	0.090144	0.00897851	0.055439
chr20	1390651	1393750	414.257	-0.0126715	0.0146602	0.359796	0.613495
chr20	1415991	1416210	13.3696	0.0225759	0.0440748	0.296289	0.551778
chr20	1417311	1417690	23.1351	-0.00831873	0.0358256	0.70757	0.860717
chr20	1423371	1424670	245.369	0.0104871	0.0165836	0.496116	0.723432
chr20	1427101	1428270	183.718	0.0280248	0.0200968	0.118629	0.322863
chr20	1430231	1430250	4.57619	-0.00975568	0.0433755	0.528054
chr20	1435041	1435250	11.0168	0.0800854	0.106132	0.0241409	0.11194
chr20	1437161	1437750	41.4021	0.0301093	0.0349736	0.220801	0.467816
chr20	1465831	1467480	572.476	-0.0220155	0.0183702	0.187837	0.426263
chr20	1469601	1470970	299.71	-0.0353562	0.0155882	0.0153062	0.0812204
chr20	1503561	1504160	88.8397	-0.0470469	0.0273415	0.0371285	0.150248
chr20	1509371	1509470	9.60819	-0.0129876	0.0419503	0.495817	0.72322
chr20	1734211	1734770	33.0689	0.0704862	0.0517113	0.0286932	0.125913
chr20	1754401	1754910	38.2581	0.0145777	0.0330593	0.528152	0.746903
chr20	1764181	1765020	65.0184	-0.0443056	0.031689	0.0702629	0.23046
chr20	1776401	1777880	232.594	0.00191363	0.0175809	0.906032	0.95991
chr20	1800711	1801030	20.8277	-0.0313332	0.0434308	0.206402	0.450251
chr20	1802041	1804230	253.107	-0.00628896	0.0168699	0.687389	0.849134
chr20	1809071	1809460	27.2943	0.0601369	0.0587795	0.0517888	0.187951
chr20	1810701	1812480	193.212	-0.02954	0.020153	0.100803	0.290937
chr20	1813091	1813410	18.7997	0.0779942	0.0694545	0.0274933	0.122399
chr20	1815541	1817420	168.187	0.00472129	0.0199127	0.791674	0.905943
chr20	1818151	1818790	16.745	-0.00365278	0.038176	0.858259	0.938788
chr20	1818971	1819100	8.39293	0.000649875	0.0405633	0.971001	0.98854
chr20	1827461	1828850	290.58	-0.0200863	0.0158718	0.175256	0.409232
chr20	1829971	1830840	112.107	0.00787067	0.0222842	0.684602	0.847821
chr20	1835751	1835930	10.4028	-0.0139276	0.0421372	0.470049	0.704235
chr20	1838341	1839490	109.293	0.0203621	0.0230653	0.304993	0.560743
chr20	1840991	1841120	8.74543	0.010246	0.0417183	0.574665	0.779405
chr20	1841361	1841730	13.6395	0.0103097	0.0398064	0.610783	0.802987
chr20	1844681	1845110	24.4594	-0.0445913	0.0481866	0.104822	0.29825
chr20	1850471	1850600	9.04549	-0.0571208	0.079239	0.043312	0.166625
chr20	1860211	1860910	67.4524	-0.143913	0.0337101	1.76225e-06	5.68572e-05
chr20	1862261	1863170	30.3982	0.0875008	0.0547205	0.0131244	0.0726028
chr20	1868981	1869140	10.8712	0.0324235	0.0526061	0.138725	0.355158
chr20	1875711	1876640	49.7186	0.00585083	0.029388	0.793512	0.906896
chr20	1877211	1877220	4.41241	-0.00214746	0.0426642	0.879049
chr20	1877391	1878040	30.1082	-0.0677081	0.0524143	0.0338504	0.140902
chr20	1883771	1884590	46.4213	-0.0635214	0.0385387	0.0243397	0.112593
chr20	1893711	1896950	670.326	-0.0356006	0.0113636	0.00116638	0.0119702
chr20	1897661	1897730	5.95161	0.00420727	0.0418907	0.792876
chr20	1900151	1900870	57.4394	0.00893531	0.0279068	0.684623	0.847828
chr20	1935521	1936160	48.6586	-0.0594129	0.0392261	0.0343567	0.142365
chr20	1944471	1945010	47.6929	-0.0951884	0.0435398	0.00369185	0.0288042
chr20	1945661	1945770	7.12007	-0.0261765	0.0503924	0.163743
chr20	1947101	1947120	4.84641	0.00242093	0.0421886	0.87375
chr20	1947231	1947420	10.8705	-0.0136832	0.0422081	0.473097	0.706534
chr20	1949741	1950040	14.0348	0.0130987	0.040429	0.524018	0.743954
chr20	1965161	1966380	65.3353	-0.0183243	0.0288972	0.415115	0.660458
chr20	1975361	1975710	19.3623	0.0295476	0.0443744	0.220283	0.467191
chr20	1987911	1988150	18.0822	0.150866	0.0798175	0.00305721	0.0250418
chr20	1994121	1994220	8.40125	-0.0267472	0.0496	0.181407	0.417664
chr20	2005781	2006980	43.695	-0.00828692	0.0316049	0.714784	0.864814
chr20	2052121	2052240	8.00605	0.0285594	0.0510667	0.157433	0.383556
chr20	2088941	2089130	21.733	0.0185724	0.0391881	0.413255	0.659062
chr20	2101211	2104490	1223.13	-0.0119928	0.011026	0.261423	0.514383
chr20	2107121	2107480	13.0967	-0.00556162	0.039552	0.774613	0.897193
chr20	2108931	2110290	78.4845	0.0594919	0.0300724	0.0148348	0.0793562
chr20	2110411	2110420	4.67303	0.0222932	0.0494236	0.167368
chr20	2122701	2123420	62.599	0.0562437	0.0346365	0.0322639	0.136267
chr20	2130051	2130540	22.5539	0.00244627	0.0356866	0.911036	0.962432
chr20	2131521	2131600	7.32283	0.0230413	0.0480908	0.213668
chr20	2133221	2134110	62.6486	0.0352752	0.0309357	0.138223	0.354397
chr20	2140461	2140860	22.6158	-0.00920973	0.037001	0.672718	0.840607
chr20	2172291	2172860	61.8326	-0.0353074	0.0314451	0.140801	0.358293
chr20	2197241	2197630	16.1775	-0.0637915	0.071685	0.0436483	0.167502
chr20	2206961	2208120	149.534	-0.0216201	0.0208609	0.241795	0.492422
chr20	2211321	2211400	6.12021	-0.00799383	0.0425798	0.617533
chr20	2212741	2212960	11.8127	0.0159433	0.0422431	0.425213	0.668697
chr20	2213251	2213740	23.6053	-0.000431925	0.035804	0.98408	0.993825
chr20	2230751	2231240	37.1891	-0.0236295	0.0344404	0.323808	0.579245
chr20	2234351	2235770	231.414	-0.0119093	0.0179902	0.469604	0.703947
chr20	2236651	2237960	173.92	-0.192025	0.021251	1.20863e-20	6.64359e-18
chr20	2245971	2246320	39.8791	-0.0740495	0.0475207	0.020034	0.0983162
chr20	2279171	2280120	111.115	0.0150696	0.0231019	0.447874	0.687281
chr20	2294041	2294170	8.46578	0.00633828	0.0409422	0.724658	0.870367
chr20	2296101	2296800	37.4436	-0.0181002	0.0351577	0.438827	0.680006
chr20	2315141	2315340	12.2144	0.044501	0.0629339	0.0749615	0.240741
chr20	2351721	2352460	87.9937	-0.0137253	0.0247882	0.507998	0.732115
chr20	2379531	2379870	18.5583	0.011308	0.0382234	0.600141	0.796369
chr20	2387321	2387460	14.019	0.00751147	0.0392047	0.709207	0.861615
chr20	2402771	2402840	7.79908	-0.0115195	0.0423873	0.519479
chr20	2446931	2447130	15.4682	0.0287486	0.0467625	0.209754	0.454441
chr20	2451951	2452570	44.3148	-0.0184619	0.0326925	0.428985	0.671841
chr20	2454631	2455170	25.4847	-0.0780254	0.0568852	0.0225531	0.106789
chr20	2469221	2471440	460.141	-0.0407616	0.0129588	0.000991267	0.010569
chr20	2507931	2509750	449.501	-0.0224385	0.0137887	0.0864447	0.263847
chr20	2521501	2522160	29.6383	-0.0332726	0.0400246	0.190438	0.429737
chr20	2522951	2523380	18.9504	-0.168734	0.0722873	0.00105959	0.011128
chr20	2523831	2526340	720.844	-0.00469652	0.013312	0.711734	0.863153
chr20	2528971	2529150	11.4724	-0.0227401	0.0460456	0.261115	0.514055
chr20	2534151	2534760	31.3197	0.00318989	0.0332852	0.887541	0.951899
chr20	2535801	2535950	11.679	-0.0270705	0.0482274	0.202515	0.445474
chr20	2538971	2539800	62.1665	-0.0147866	0.0285033	0.506928	0.731441
chr20	2558491	2561050	267.158	0.00174424	0.0176	0.914427	0.963851
chr20	2599821	2599960	8.70294	-0.00469994	0.0407877	0.792168	0.90615
chr20	2626971	2627240	19.8343	-0.00281157	0.0371213	0.893806	0.954643
chr20	2646761	2647310	23.596	-0.0104657	0.0361848	0.63872	0.820909
chr20	2651551	2653920	783.647	-0.0249763	0.0132143	0.0473436	0.176917
chr20	2658421	2658900	16.9544	0.0693034	0.0749281	0.0365847	0.148693
chr20	2663611	2665010	233.298	-0.0115672	0.0165914	0.452759	0.691156
chr20	2687731	2688780	55.8971	-0.00112861	0.0288947	0.95936	0.983536
chr20	2691911	2694670	393.935	-0.0365623	0.013827	0.0053098	0.0378054
chr20	2697671	2698440	39.0106	-0.027222	0.0361865	0.265366	0.518688
chr20	2700851	2702260	113.404	-0.00194338	0.0232752	0.922148	0.967453
chr20	2738371	2739320	63.3545	0.0334317	0.033379	0.171781	0.404455
chr20	2742851	2743540	47.5204	0.00315601	0.0296073	0.887841	0.952025
chr20	2748271	2749450	101.876	-0.0423345	0.0281803	0.0639702	0.21678
chr20	2750461	2753320	172.813	0.0215037	0.0206279	0.24034	0.490703
chr20	2754291	2755080	35.2852	-0.0986803	0.0638007	0.0107658	0.0632051
chr20	2755891	2756620	50.8873	0.0142713	0.0298996	0.529002	0.747511
chr20	2763351	2763460	10.2237	0.00134132	0.0400029	0.942478	0.976242
chr20	2768371	2768510	9.38369	0.00685947	0.0410956	0.702108	0.857603
chr20	2799221	2801700	292.186	-0.0264975	0.0156059	0.0693667	0.228664
chr20	2804961	2805560	24.5007	0.00418374	0.0349778	0.850612	0.935604
chr20	2806151	2806250	7.99245	0.00839429	0.0413853	0.641574	0.822592
chr20	2814681	2814950	14.6573	-0.020521	0.0431077	0.335802	0.590963
chr20	2820861	2821880	41.0688	0.00578031	0.0317235	0.798396	0.909261
chr20	2831751	2832460	46.6685	0.120405	0.0465004	0.00088494	0.00965597
chr20	2837391	2837500	6.85649	0.046272	0.0710856	0.049355
chr20	2839931	2841810	507.394	0.0110271	0.0137229	0.39854	0.64663
chr20	2851841	2852550	73.6663	0.0110383	0.0260648	0.604786	0.799314
chr20	2865711	2865810	8.34984	0.0175749	0.0445742	0.342491	0.59756
chr20	2867571	2867790	13.5082	0.0140662	0.0408044	0.493859	0.72188
chr20	2870131	2875120	1013.62	0.00616609	0.00959376	0.510618	0.734073
chr20	2879001	2879790	47.4617	-0.028801	0.0329227	0.231494	0.480574
chr20	2902301	2902630	24.9653	0.178859	0.0597916	0.000166464	0.00253756
chr20	2907741	2907750	4.80429	0.00977457	0.0433657	0.527544
chr20	2914281	2914390	10.9225	-0.0624972	0.0830315	0.0388619	0.155043
chr20	2918261	2918660	22.0952	0.0334636	0.0446738	0.182943	0.41973
chr20	2930591	2931020	16.4397	0.0521787	0.061141	0.0690142	0.227925
chr20	2931781	2932840	54.6438	-0.00288401	0.02846	0.895919	0.955495
chr20	2941401	2943080	54.5168	-0.0335675	0.0340489	0.173033	0.406112
chr20	2946921	2948460	415.015	-0.0200925	0.0133526	0.114358	0.315679
chr20	2955451	2956190	46.7165	0.069218	0.040715	0.01859	0.0933811
chr20	2984901	2985600	21.8958	0.0932774	0.0650723	0.0141953	0.0768962
chr20	3000681	3001320	27.4621	0.00277531	0.0345798	0.900791	0.957699
chr20	3043211	3043220	4.48583	0.00625987	0.0427143	0.677062
chr20	3044011	3047150	841.216	0.0129341	0.0105966	0.208871	0.453367
chr20	3053631	3054080	27.6514	0.016856	0.0371989	0.462775	0.69883
chr20	3071911	3072270	14.6494	0.0403246	0.0563602	0.104197	0.297034
chr20	3082331	3083540	81.2448	-0.020049	0.026033	0.34863	0.603182
chr20	3092681	3093180	27.5913	-0.00548428	0.0345055	0.806051	0.9136
chr20	3102511	3102850	16.0108	-0.0289464	0.0463594	0.211786	0.456925
chr20	3106841	3106930	7.94487	0.0248206	0.048248	0.208979	0.453508
chr20	3115301	3116000	36.5075	0.0291558	0.0380358	0.239144	0.489345
chr20	3117861	3118820	40.6438	0.00282654	0.0304678	0.900033	0.957356
chr20	3158851	3160450	266.226	-0.019185	0.0161261	0.201556	0.44439
chr20	3161621	3162580	29.3082	0.0429427	0.0435026	0.112657	0.31262
chr20	3165481	3165650	11.2872	0.0521017	0.0692411	0.0581271	0.203163
chr20	3172371	3175140	1071.67	-0.0305448	0.0115555	0.00608264	0.0418246
chr20	3190991	3191060	7.52383	-0.0224322	0.0473282	0.234457
chr20	3203121	3205200	353.535	0.0118122	0.0139422	0.372548	0.624672
chr20	3208591	3210540	246.08	-0.0370517	0.0173828	0.0205375	0.0999619
chr20	3218251	3219030	74.2708	0.0552975	0.0315217	0.0265128	0.119438
chr20	3227541	3227810	15.8188	-0.01369	0.0406017	0.505261	0.730403
chr20	3237461	3240540	291.425	9.62589e-05	0.0159919	0.994994	0.998142
chr20	3247821	3249270	54.4294	-0.0207397	0.0311014	0.371364	0.623631
chr20	3250181	3250310	11.1252	0.0788463	0.0950409	0.0265643	0.119604
chr20	3251811	3252150	25.4786	-0.028405	0.0412644	0.245048	0.495905
chr20	3276271	3276910	41.2075	-0.194335	0.045565	1.28891e-06	4.32821e-05
chr20	3277841	3277980	10.421	-0.0345443	0.0551907	0.113714	0.314527
chr20	3312791	3313830	50.1726	-0.0245979	0.031932	0.29696	0.552456
chr20	3314841	3315910	85.5138	-0.174668	0.0300852	4.93532e-10	4.03281e-08
chr20	3316171	3317040	62.0318	-0.0587912	0.0353264	0.027612	0.122803
chr20	3334221	3334640	27.0004	0.0796977	0.0558796	0.0202737	0.0991086
chr20	3390701	3391640	40.1286	-0.0520563	0.0405023	0.060535	0.208796
chr20	3391971	3391980	4.37399	0.0131703	0.0447602	0.384886
chr20	3405881	3409350	1094.9	-0.00801994	0.0115081	0.470616	0.704692
chr20	3420351	3420720	25.6239	0.162211	0.0631159	0.000608117	0.0071994
chr20	3451971	3452620	29.697	0.0171592	0.0354185	0.461254	0.69749
chr20	3454731	3455480	88.0872	-0.0141554	0.0244922	0.491829	0.720468
chr20	3461271	3461770	21.4679	0.0412327	0.0484045	0.122594	0.329519
chr20	3470201	3472040	682.33	-0.0254108	0.0115951	0.022958	0.108118
chr20	3563691	3563780	9.46267	-0.0168336	0.0436769	0.3774	0.628752
chr20	3614141	3614720	24.593	0.001467	0.0350445	0.947432	0.978217
chr20	3654761	3654870	8.4948	-0.0468565	0.0693092	0.0560574	0.198245
chr20	3658821	3659020	10.4903	0.00476772	0.0401035	0.799502	0.90984
chr20	3660161	3661600	79.4907	-0.0550697	0.0295131	0.0215207	0.103332
chr20	3666361	3666520	8.56463	-0.00459033	0.0408203	0.796079	0.908107
chr20	3670381	3670900	22.0913	-0.0189556	0.038782	0.408027	0.654729
chr20	3672521	3673140	28.3743	-0.0186937	0.036975	0.42182	0.665969
chr20	3676321	3678540	158.936	-0.0194384	0.020645	0.288945	0.544355
chr20	3681101	3682360	50.6587	0.00862883	0.0295707	0.700687	0.856787
chr20	3684511	3685200	42.1015	0.0451637	0.0378463	0.0880898	0.267008
chr20	3686571	3688070	148.144	0.00526638	0.0200887	0.769808	0.894513
chr20	3697831	3698480	33.0011	0.0495285	0.0448876	0.0789569	0.249104
chr20	3704171	3704560	36.0841	0.0244458	0.0358893	0.311093	0.566944
chr20	3707281	3707390	9.613	-0.010949	0.0415825	0.557409	0.767512
chr20	3710631	3711490	55.67	-0.0236329	0.030222	0.305975	0.561718
chr20	3716291	3716780	44.9137	0.00490852	0.0303145	0.827358	0.924203
chr20	3727221	3728150	53.9665	0.00893924	0.0295882	0.690243	0.850833
chr20	3731161	3731260	7.40991	0.0174809	0.0446265	0.342509
chr20	3732171	3733090	48.1712	0.0205258	0.0314355	0.377683	0.628998
chr20	3739321	3740090	35.0362	0.0596736	0.0442486	0.0424839	0.164561
chr20	3744831	3745810	60.5352	0.00535918	0.0281696	0.807934	0.914479
chr20	3749361	3750540	108.786	0.0264921	0.0234196	0.187029	0.425213
chr20	3751531	3753710	134.206	0.020724	0.0222039	0.283696	0.538574
chr20	3766841	3769560	1633.24	0.013832	0.00936076	0.130581	0.342393
chr20	3769761	3770120	23.4394	0.101864	0.0659121	0.010324	0.0613222
chr20	3777521	3778600	78.4451	-0.0199559	0.0264045	0.354602	0.608647
chr20	3780971	3782110	258.753	0.0118204	0.016395	0.438565	0.679769
chr20	3783721	3784730	39.4187	-0.00455972	0.0322079	0.839832	0.930238
chr20	3785381	3787490	390.487	-0.083831	0.0182166	8.89122e-07	3.13496e-05
chr20	3795211	3797330	688.406	0.0317213	0.0114316	0.00402109	0.0307286
chr20	3798631	3798770	9.06931	0.00577297	0.0406104	0.752901	0.885271
chr20	3798951	3800360	153.725	0.0311542	0.022756	0.113969	0.315027
chr20	3805991	3808800	335.803	0.0126935	0.0152108	0.374878	0.626617
chr20	3810801	3813570	550.505	-0.018752	0.0135916	0.146944	0.367751
chr20	3818191	3819080	75.3156	0.124635	0.0334408	2.01853e-05	0.000450601
chr20	3819551	3821460	796.4	0.00954981	0.012447	0.424072	0.66782
chr20	3824901	3825220	17.3724	0.00214344	0.0370671	0.919353	0.966243
chr20	3846001	3847810	359.428	-0.00312321	0.0148879	0.823965	0.922379
chr20	3854831	3855670	40.9157	0.00168241	0.0306401	0.94055	0.9755
chr20	3874691	3874700	4.21846	-0.0170972	0.0465584	0.265501
chr20	3875571	3876080	19.7097	-0.0153131	0.0386996	0.524781	0.744512
chr20	3885841	3885990	11.4935	0.0154338	0.0423569	0.433509	0.675457
chr20	3887621	3891400	1681.17	0.0157759	0.00841059	0.0560183	0.198159
chr20	3893551	3893990	13.8466	0.028865	0.0481773	0.194857	0.435568
chr20	3896471	3896610	9.50032	-0.00041643	0.0400202	0.98182	0.992978
chr20	3899751	3900410	20.7829	0.0105836	0.036847	0.632195	0.817074
chr20	3903191	3903210	5.15384	0.00208803	0.041996	0.893575
chr20	3904081	3904510	19.1292	0.0198719	0.040276	0.379353	0.630475
chr20	3908741	3909010	25.7829	0.0306027	0.0418506	0.218025	0.464504
chr20	3923521	3924830	75.851	-0.00785948	0.025689	0.709769	0.861991
chr20	3925771	3927230	40.1162	0.0415499	0.0392853	0.115484	0.31764
chr20	3927641	3928410	22.349	0.0266079	0.0417971	0.265694	0.519013
chr20	3928981	3929900	28.6968	0.202749	0.0547114	1.2449e-05	0.000299123
chr20	3930291	3932970	69.1955	-0.0122077	0.0262197	0.56805	0.774837
chr20	3935061	3936220	72.6331	0.0592762	0.031	0.0171408	0.08801
chr20	3957921	3958120	13.8251	-0.0117659	0.0405524	0.556433	0.766806
chr20	3967311	3967670	13.9495	-0.205109	0.0818403	0.00057069	0.00683438
chr20	3995271	3995680	18.236	0.0208454	0.0416305	0.349686	0.604002
chr20	4006471	4007410	102.727	0.036831	0.0281584	0.104477	0.297569
chr20	4013941	4016280	718.013	-0.0326619	0.0122671	0.00549804	0.0387731
chr20	4017121	4017770	31.8575	-0.0376248	0.0394666	0.147558	0.368661
chr20	4021281	4021400	9.83871	0.0203854	0.0451329	0.299605	0.555189
chr20	4022431	4023280	58.0199	-0.000798112	0.0293693	0.97142	0.988724
chr20	4025901	4026530	48.9388	-0.0324725	0.0334843	0.18388	0.42103
chr20	4027651	4027900	20.5784	-0.0309819	0.0448995	0.20391	0.447206
chr20	4033771	4033910	11.4538	-0.000610687	0.039829	0.973566	0.989526
chr20	4038191	4038420	18.0283	-0.00357246	0.0378387	0.862715	0.94099
chr20	4041001	4041040	5.89655	-0.00310581	0.0417498	0.84625
chr20	4046671	4046790	9.8265	0.0769257	0.106243	0.0250601	0.11482
chr20	4059701	4060000	22.5433	-0.0290983	0.0419684	0.234691	0.484214
chr20	4064141	4065040	83.3278	0.0486728	0.0285742	0.0363855	0.148122
chr20	4072031	4072550	36.1229	-0.00797698	0.0321764	0.725389	0.870754
chr20	4073851	4074980	116.6	0.0190548	0.0222347	0.324746	0.58008
chr20	4076221	4077370	124.571	-0.0383906	0.0228117	0.0525584	0.189892
chr20	4082901	4083640	34.8406	-0.136629	0.0515127	0.000616714	0.00728241
chr20	4084871	4085960	146.126	0.0299038	0.0206712	0.10344	0.295703
chr20	4087431	4087530	7.69191	-0.00290846	0.0408954	0.867252
chr20	4087971	4088150	10.6981	-0.0051981	0.0405826	0.774865	0.897315
chr20	4089811	4090240	51.8418	0.0269291	0.0312457	0.252468	0.504587
chr20	4090951	4090960	4.82737	0.018366	0.0468678	0.251086
chr20	4091611	4092270	31.2699	0.015621	0.0350454	0.499843	0.726336
chr20	4102351	4102810	42.5208	0.140861	0.0468779	0.00021058	0.00307566
chr20	4103811	4104270	37.386	0.0220725	0.0377819	0.351735	0.605953
chr20	4108311	4109240	90.7452	0.00850704	0.0246352	0.680414	0.845271
chr20	4111071	4111160	6.85584	0.0136827	0.0436961	0.428051
chr20	4112711	4112790	6.565	0.0016534	0.0413608	0.92052
chr20	4113311	4114470	61.2204	-0.0200153	0.0295899	0.379151	0.630259
chr20	4135371	4136230	74.2498	0.103064	0.0345816	0.000375949	0.00490004
chr20	4148201	4150540	622.38	-0.0149153	0.0114398	0.177145	0.411966
chr20	4153261	4153530	14.478	-0.0480283	0.0606632	0.0779601	0.247023
chr20	4156581	4156660	5.90853	-0.00075231	0.0416038	0.962546
chr20	4160081	4161940	291.785	-0.0102943	0.0156254	0.482095	0.713442
chr20	4166581	4168680	215.74	-0.0306876	0.0193761	0.0788666	0.248903
chr20	4170441	4173320	415.542	0.00505443	0.0134111	0.693063	0.852388
chr20	4180481	4180620	9.25651	-0.0256992	0.0483772	0.204484	0.44783
chr20	4195611	4195860	21.0632	-0.0249486	0.0421366	0.285762	0.540737
chr20	4218421	4219540	121.94	-0.0811745	0.0307239	0.00159156	0.0151733
chr20	4221081	4222150	50.2309	-0.0209293	0.0315185	0.369015	0.621518
chr20	4222531	4222660	7.67245	0.00208394	0.0409501	0.904029
chr20	4224401	4224530	10.4149	-0.00378394	0.040102	0.838596	0.929693
chr20	4225611	4227300	201.124	0.0783111	0.0243583	0.000290716	0.00399818
chr20	4243211	4243310	9.33354	0.00557334	0.0411921	0.749622	0.883454
chr20	4248591	4250320	293.467	-0.0311744	0.0165149	0.0418153	0.162801
chr20	4256981	4257120	9.05762	-0.00646641	0.0410362	0.717735	0.866446
chr20	4261881	4262010	9.34684	-0.0377503	0.0577713	0.0977687	0.285355
chr20	4304621	4304710	7.81214	0.00513922	0.0411518	0.768659
chr20	4427791	4428330	42.9303	-0.0149617	0.0325401	0.517216	0.739086
chr20	4508871	4509070	19.9073	0.122877	0.0884144	0.00855977	0.053636
chr20	4511851	4512370	28.4399	0.210144	0.0596062	2.33649e-05	0.000508549
chr20	4512981	4513220	12.7906	0.239501	0.0938383	0.000444601	0.00560646
chr20	4563451	4563800	23.2815	-0.0121233	0.0363405	0.58953	0.789278
chr20	4592331	4593230	78.8829	0.0114582	0.0258055	0.589119	0.788947
chr20	4601471	4602490	222.199	-0.0272106	0.0188442	0.110923	0.309486
chr20	4607051	4607870	62.634	-0.0299461	0.0294132	0.193451	0.433881
chr20	4613321	4614950	282.44	-0.000579939	0.0157445	0.968442	0.987555
chr20	4637041	4637670	35.9218	0.232509	0.0485612	9.8019e-08	4.51212e-06
chr20	4685081	4685090	4.47119	-0.000205438	0.042328	0.988443
chr20	4685781	4687780	545.016	-0.0206414	0.0129348	0.0949125	0.280155
chr20	4689521	4689950	19.7304	-0.0372936	0.0490141	0.143168	0.362072
chr20	4697051	4698040	64.7664	0.0303363	0.0301459	0.193213	0.433549
chr20	4703921	4704430	16.0639	0.0112197	0.0392003	0.592323	0.79109
chr20	4716561	4716850	16.6578	-0.0137155	0.0395133	0.519788	0.740826
chr20	4717861	4718230	24.1969	0.0312576	0.0420633	0.21058	0.455462
chr20	4719981	4721170	141.828	-0.0365024	0.0231314	0.0677013	0.225036
chr20	4723611	4723620	4.77103	-0.0104069	0.0437661	0.490011
chr20	4726611	4727620	101.138	-0.0318859	0.0247501	0.126575	0.336082
chr20	4730801	4731180	22.1843	0.0291669	0.041845	0.234735	0.484273
chr20	4740861	4741070	17.1898	0.0112792	0.0397031	0.583614	0.785238
chr20	4748881	4749200	17.3928	0.0380888	0.0519059	0.126162	0.335377
chr20	4759281	4759350	5.64363	-0.00502292	0.0420276	0.753165
chr20	4760531	4761380	58.6964	-0.018341	0.028625	0.413021	0.658852
chr20	4808851	4809640	73.4847	-0.0152988	0.0268367	0.480271	0.712169
chr20	4813581	4813720	8.5198	0.0127577	0.04244	0.488992	0.718397
chr20	4820291	4824790	1103.15	0.0129108	0.0098302	0.178075	0.413302
chr20	4829461	4829790	16.6182	-0.00291847	0.0382361	0.885538	0.951049
chr20	4835371	4836410	119.498	0.00368443	0.025118	0.859741	0.939478
chr20	4870721	4871560	45.0524	0.10204	0.0434908	0.00216028	0.0192178
chr20	4875571	4876060	35.1287	0.0720878	0.0491828	0.0241711	0.112027
chr20	4880091	4880380	21.256	-0.0681898	0.065919	0.0385346	0.154063
chr20	4894241	4894970	44.3153	0.016408	0.0316966	0.477536	0.710216
chr20	4897031	4897130	8.2961	-0.00441829	0.0408328	0.803173	0.912067
chr20	4898491	4898520	5.70039	0.0121265	0.0434951	0.465689
chr20	4916751	4917780	88.4392	-0.0167148	0.0270506	0.442662	0.6831
chr20	4926291	4926410	10.377	0.00789877	0.0408083	0.670562	0.839283
chr20	4934071	4934470	26.6064	0.00234266	0.0349717	0.91542	0.964301
chr20	4937391	4937780	15.2223	0.011069	0.0398778	0.587185	0.787703
chr20	4944651	4945140	18.2831	-0.0145493	0.039532	0.498806	0.725531
chr20	4947981	4948060	7.82555	0.000413779	0.0409595	0.980309
chr20	4948331	4948420	6.71677	0.000602976	0.0413409	0.97166
chr20	4949791	4950340	31.6543	-0.0014595	0.0332727	0.947961	0.978426
chr20	4951031	4951910	67.9791	-0.00487466	0.0261207	0.818794	0.919897
chr20	4973651	4974240	27.3819	-0.0294215	0.0397878	0.235245	0.484854
chr20	4977651	4979070	152.937	0.092185	0.0227124	8.77966e-06	0.000222234
chr20	5000121	5002290	222.585	-0.0186757	0.0184211	0.26541	0.518753
chr20	5041341	5041780	18.1297	0.012103	0.0382198	0.577421	0.781272
chr20	5056891	5056920	5.05422	0.00889832	0.0429517	0.574013
chr20	5065761	5066410	32.9272	0.337537	0.0520053	4.43773e-12	5.48596e-10
chr20	5073341	5073670	22.4177	0.0185092	0.0396306	0.410854	0.656982
chr20	5080461	5080710	9.11021	0.00246816	0.0403203	0.892275	0.953989
chr20	5080871	5081600	22.9984	0.00319366	0.0360724	0.883444	0.950157
chr20	5100691	5101210	38.8661	-0.0589912	0.0445717	0.0445367	0.169812
chr20	5112111	5113820	471.498	-0.0147403	0.0148801	0.29298	0.54837
chr20	5118481	5120770	929.269	0.0248923	0.0150535	0.0783328	0.247812
chr20	5125971	5128380	1095.34	-0.00609518	0.0087389	0.476971	0.709765
chr20	5135181	5136170	92.6134	-0.123351	0.0292127	2.66943e-06	8.08881e-05
chr20	5140311	5140430	9.22905	-0.0103201	0.0417694	0.570295	0.776487
chr20	5150611	5151000	22.9734	-0.0139427	0.0388193	0.521315	0.741884
chr20	5168761	5169440	28.2559	0.0146479	0.035579	0.523971	0.74394
chr20	5170611	5172020	202.96	0.0597282	0.0196468	0.000841243	0.00928105
chr20	5175841	5176300	51.1357	-0.0214461	0.0312667	0.35666	0.610624
chr20	5192171	5192770	45.5339	-0.036374	0.0354553	0.148701	0.370382
chr20	5195631	5196440	39.4418	0.0471612	0.0403519	0.0829946	0.257201
chr20	5204971	5206090	100.345	-0.0400368	0.0254141	0.0609827	0.209864
chr20	5212511	5213780	332.451	-0.183391	0.0179892	1.6079e-25	1.93159e-22
chr20	5215591	5216130	36.462	-0.0618055	0.044869	0.0378947	0.152326
chr20	5216291	5216340	5.26062	-0.00550565	0.0423358	0.722909
chr20	5223101	5223400	17.016	0.0115626	0.0387896	0.58732	0.787798
chr20	5258741	5259060	21.7577	-0.0505347	0.0549597	0.0779102	0.24691
chr20	5316471	5317080	35.1993	0.00197084	0.0332981	0.930548	0.97094
chr20	5393411	5393870	19.7201	0.111628	0.0787434	0.0100687	0.0602137
chr20	5400281	5400430	16.2531	0.00591058	0.0382388	0.774854	0.897311
chr20	5403051	5403180	17.1	-0.0119502	0.0396087	0.565586	0.773276
chr20	5410671	5410790	10.9234	-0.0061569	0.0410254	0.728041	0.8722
chr20	5416131	5416570	24.4271	-0.0114951	0.0367811	0.604996	0.799436
chr20	5433511	5433690	15.208	-0.0195476	0.0433903	0.344187	0.599129
chr20	5448561	5448810	18.2932	-0.0259244	0.0431791	0.266004	0.519321
chr20	5504081	5504700	28.5709	0.00775249	0.0356537	0.727029	0.871707
chr20	5510561	5510710	13.8448	-0.0900891	0.0979759	0.0207332	0.100605
chr20	5526681	5526810	10.6081	0.210905	0.0988222	0.00131274	0.0130987
chr20	5528811	5530220	110.566	-0.00676843	0.0229697	0.731841	0.874489
chr20	5557241	5557530	20.5197	0.0166459	0.0382759	0.461711	0.697905
chr20	5560551	5560840	16.3377	-0.0804619	0.0812439	0.026509	0.119435
chr20	5569131	5569510	21.5883	-0.00457187	0.035851	0.83431	0.927597
chr20	5602241	5602780	35.7505	0.0707548	0.0482445	0.0251455	0.115084
chr20	5604831	5604930	8.08138	0.0127068	0.0426152	0.484827	0.715544
chr20	5607551	5609040	69.656	0.0307316	0.0285872	0.176341	0.410751
chr20	5609651	5611780	764.362	-0.0186674	0.0108668	0.0762406	0.243483
chr20	5620681	5622050	168.849	0.00328305	0.0192324	0.850364	0.935467
chr20	5641421	5643310	269.182	0.0380122	0.0176274	0.0188759	0.0943555
chr20	5654531	5654920	22.9741	0.00550623	0.0368488	0.797454	0.908822
chr20	5657031	5658170	112.722	-0.0349915	0.0243379	0.0906151	0.271851
chr20	5658491	5660000	289.983	0.00388512	0.0166324	0.80174	0.911182
chr20	5703431	5704370	75.0551	-0.0497971	0.0295032	0.03596	0.14689
chr20	5714631	5714860	19.499	0.320731	0.0670091	8.37241e-08	3.93432e-06
chr20	5731991	5732010	4.81223	0.022656	0.0491968	0.179468
chr20	5732611	5732830	11.4978	-0.00288358	0.0399147	0.877375	0.9475
chr20	5735921	5737020	100.857	0.0775069	0.0299663	0.00203683	0.018351
chr20	5739471	5739480	4.78679	0.00983193	0.0437968	0.502464
chr20	5741271	5741480	11.4047	-0.0293886	0.050161	0.170795	0.403075
chr20	5749811	5751450	359.36	-0.0493976	0.0160521	0.000989331	0.0105523
chr20	5781841	5782330	37.0084	-0.0548233	0.0423954	0.0539323	0.193259
chr20	5786931	5788770	97.4397	-0.0294703	0.0257052	0.167499	0.39827
chr20	5804681	5805210	38.9838	-0.0240138	0.0354117	0.317842	0.573726
chr20	5817531	5817930	15.9966	-0.0105664	0.0398319	0.602093	0.797652
chr20	5819151	5819270	12.1074	-0.0132534	0.0414573	0.50038	0.726792
chr20	5823191	5823530	22.4214	0.0655955	0.0584097	0.0411613	0.161228
chr20	5825181	5825460	22.7636	0.00136018	0.0356053	0.95056	0.979627
chr20	5835341	5836180	51.2292	0.251137	0.0413551	7.49913e-11	7.34929e-09
chr20	5844141	5844710	36.4701	0.193406	0.0575627	4.47956e-05	0.00087273
chr20	5846111	5846750	33.482	0.117402	0.0514439	0.0020149	0.0182083
chr20	5849281	5849290	4.87883	-0.0125638	0.0444545	0.408624
chr20	5870881	5870900	5.28764	0.0183734	0.0467106	0.258494
chr20	5910901	5912110	380.855	-0.039383	0.0146925	0.00445449	0.0331744
chr20	5928101	5928180	7.35143	0.0270321	0.0501653	0.171444
chr20	5933921	5934040	9.28656	0.0291545	0.0507782	0.162189	0.390492
chr20	5949821	5951300	340.124	-0.0209019	0.016138	0.164184	0.393375
chr20	5969221	5970400	255.59	-0.00600027	0.0160578	0.689056	0.850161
chr20	5992411	5992970	27.3705	-0.0262507	0.0391267	0.279787	0.534271
chr20	6003241	6003590	28.7618	-0.0133065	0.0348234	0.561549	0.770605
chr20	6004761	6004920	13.4659	-0.0445755	0.0587628	0.0884337	0.267637
chr20	6005411	6009080	823.153	-0.0357381	0.0116881	0.00149351	0.0144429
chr20	6038421	6038640	14.1168	-0.0172667	0.0420803	0.404466	0.651787
chr20	6051731	6052890	91.0474	-0.0204166	0.024998	0.328573	0.583612
chr20	6060291	6060730	19.0993	0.361515	0.070082	1.1743e-08	6.90047e-07
chr20	6074141	6076420	325.728	0.0253851	0.015904	0.087117	0.265149
chr20	6077281	6077640	27.9893	0.0482138	0.0473388	0.0870506	0.265012
chr20	6105001	6105020	4.3126	0.00519876	0.0428029	0.717805
chr20	6120711	6120850	13.6241	0.155842	0.0926787	0.0041594	0.0315493
chr20	6122341	6123600	120.068	-0.00713904	0.0214877	0.705367	0.859448
chr20	6141171	6141190	4.63675	0.00448518	0.0425563	0.761777
chr20	6142511	6142820	18.9188	-0.000161905	0.0368555	0.993726	0.997597
chr20	6162021	6162590	29.2108	0.025612	0.037403	0.291804	0.547345
chr20	6164591	6165650	52.5129	0.151129	0.0409585	1.7877e-05	0.000407184
chr20	6173561	6173720	9.71685	0.0317186	0.0532004	0.131861	0.344265
chr20	6269611	6269730	7.83103	0.0160262	0.0440578	0.378226
chr20	6381861	6382190	25.1935	-0.102501	0.0609954	0.00836237	0.0527805
chr20	6388761	6389060	16.6456	0.0123675	0.0405031	0.540553	0.755567
chr20	6394261	6394800	38.0706	0.157636	0.0493697	0.00010007	0.00167887
chr20	6395821	6395970	9.70105	0.0112661	0.0426766	0.517882	0.739471
chr20	6417421	6417560	10.6396	-0.00084604	0.0397812	0.963818	0.985474
chr20	6492071	6493090	145.939	-0.00358783	0.0209092	0.846095	0.933319
chr20	6499521	6500030	23.3793	-0.0367215	0.0454626	0.155502	0.380655
chr20	6501161	6501340	9.13143	0.013805	0.044085	0.407102	0.653982
chr20	6505691	6506110	22.78	0.0585484	0.0560572	0.0553415	0.196541
chr20	6515041	6515690	44.222	0.0947115	0.0502411	0.00690484	0.0459612
chr20	6533451	6534520	43.6422	-0.0209239	0.0328381	0.373867	0.625687
chr20	6576191	6576600	14.9155	-0.00662854	0.0392398	0.740387	0.879015
chr20	6576711	6577310	22.5539	0.00377743	0.0367722	0.859615	0.939416
chr20	6582981	6583580	42.313	-0.0302518	0.0344432	0.216838	0.463121
chr20	6588201	6588600	33.9324	0.023503	0.0376719	0.326699	0.581877
chr20	6591381	6591680	18.2071	0.047393	0.0588478	0.0824107	0.256074
chr20	6595781	6596050	12.6872	0.0124118	0.0410781	0.529585	0.747883
chr20	6636341	6636650	16.9795	-0.0223088	0.0422011	0.321521	0.577128
chr20	6661271	6661360	6.66106	-0.00550039	0.0416295	0.742484
chr20	6682641	6683660	142.158	-0.00587978	0.0209786	0.751329	0.884455
chr20	6692581	6693420	72.5987	0.0811271	0.0322716	0.00226863	0.0199375
chr20	6731931	6732500	41.246	-0.00753172	0.0319659	0.739891	0.878801
chr20	6736021	6736750	42.9925	-0.0718668	0.0416654	0.0164935	0.0857002
chr20	6767151	6770790	471.074	-0.0202901	0.0130012	0.102138	0.293325
chr20	6780541	6780880	26.505	-0.018163	0.0369174	0.434302	0.676178
chr20	6783911	6784320	13.6782	0.0239464	0.0451975	0.266457	0.519873
chr20	6828931	6829040	12.9282	0.00148004	0.0389101	0.94033	0.975374
chr20	6848251	6848320	7.35877	0.00170837	0.0411173	0.919361
chr20	6886361	6886700	25.7306	0.0638048	0.0563837	0.0437338	0.167724
chr20	6890441	6890530	7.91614	0.00735113	0.0413774	0.677617	0.84334
chr20	6940131	6940260	8.62708	0.0086399	0.0413556	0.633978	0.818151
chr20	7029101	7029570	30.2554	0.0108171	0.0350775	0.632518	0.81723
chr20	7094621	7094640	4.90855	0.00591421	0.0426163	0.69637
chr20	7113811	7114260	31.7333	-0.0530229	0.0449879	0.0645988	0.218097
chr20	7123641	7123760	7.96974	0.0187424	0.0453119	0.309851	0.565634
chr20	7195341	7196130	96.1666	0.319845	0.0303214	2.84545e-27	4.36976e-24
chr20	7272661	7272750	6.83312	0.0246077	0.0492342	0.187379
chr20	7285851	7286410	40.2837	-0.0136925	0.0320629	0.551525	0.763238
chr20	7302391	7302560	10.6233	0.0384264	0.0567919	0.104228	0.297082
chr20	7361181	7362870	70.7755	0.165425	0.0356663	2.72424e-07	1.11824e-05
chr20	7392551	7393160	51.6382	0.107487	0.0424066	0.00125544	0.0126637
chr20	7417201	7417370	10.412	0.00840541	0.0411651	0.647355	0.826076
chr20	7426801	7427570	57.8384	0.0479659	0.0327278	0.0557408	0.197482
chr20	7459281	7459300	4.99477	-0.0102735	0.0434961	0.507879
chr20	7503301	7503960	34.6124	0.0260025	0.0373322	0.285457	0.540346
chr20	7504781	7504920	10.375	-0.0354178	0.0551471	0.116103	0.318561
chr20	7596771	7596780	4.67014	0.043779	0.0735977	0.029149
chr20	7608381	7608490	7.6067	-0.0232002	0.0475785	0.226694
chr20	7665501	7665800	16.6388	0.12495	0.0852521	0.00779631	0.0502123
chr20	7672751	7672900	10.2863	0.0310629	0.0523182	0.141833	0.359997
chr20	7691751	7692520	60.9491	-0.130878	0.0410916	0.000131133	0.00209278
chr20	7703601	7704510	49.4461	-0.00947226	0.029503	0.672711	0.840607
chr20	7772441	7772610	9.67642	0.00454908	0.0409141	0.796287	0.908214
chr20	7775141	7775370	19.3154	0.0175359	0.040257	0.425241	0.668703
chr20	7859281	7859590	18.0069	-0.00709119	0.0383177	0.732207	0.874707
chr20	7866331	7866620	15.0689	0.0139683	0.0407775	0.495798	0.72322
chr20	7902731	7902830	7.93321	0.0818804	0.13317	0.0196371	0.0969349
chr20	7911941	7912230	13.2718	0.0185409	0.042809	0.370149	0.622506
chr20	7936231	7936920	48.6481	-0.0452954	0.0377026	0.0866194	0.264186
chr20	7938721	7938910	11.8407	-0.023132	0.0463007	0.253685	0.50591
chr20	7980551	7980850	17.5077	0.0269082	0.0441291	0.248175	0.499503
chr20	8018441	8020590	684.544	0.0171541	0.0114201	0.119915	0.325083
chr20	8043821	8044180	17.3685	-0.0174817	0.0405536	0.421709	0.665858
chr20	8089701	8090150	55.195	0.0585447	0.037861	0.0337524	0.140647
chr20	8094411	8094750	23.6223	-4.18617e-05	0.0351515	0.998287	0.9993
chr20	8116441	8116740	16.2906	0.0121315	0.0403353	0.550056	0.762265
chr20	8131541	8133420	655.629	-0.0130145	0.0113843	0.236841	0.486654
chr20	8135111	8135610	22.0176	-0.0686378	0.0601862	0.0367457	0.14917
chr20	8150781	8150880	7.11258	-0.00310843	0.0416492	0.847755
chr20	8156061	8156850	31.0301	0.0393533	0.0428346	0.136936	0.352372
chr20	8161421	8161960	26.7484	-0.0300072	0.0402499	0.227586	0.476191
chr20	8175701	8176510	68.9205	-0.12294	0.0347016	4.14983e-05	0.000817904
chr20	8215441	8215720	9.19438	-0.0460853	0.0673577	0.0613067	0.210672
chr20	8239361	8239490	9.06227	-0.00184584	0.0403916	0.918231	0.965685
chr20	8244801	8244810	4.3979	0.0108727	0.0439041	0.471625
chr20	8303571	8304940	87.5135	0.0344908	0.0271956	0.120059	0.325258
chr20	8306891	8307270	19.7228	0.0145097	0.0384884	0.511182	0.734419
chr20	8309081	8310560	232.814	0.0368202	0.0172626	0.0206431	0.100298
chr20	8328761	8329040	16.1672	0.0140257	0.0393965	0.514406	0.736979
chr20	8330481	8332370	60.4267	0.0464154	0.0359777	0.0749899	0.240796
chr20	8361091	8361580	23.5113	0.0101341	0.0365979	0.646695	0.825645
chr20	8385181	8385780	46.1212	-0.00963242	0.0311493	0.67127	0.839725
chr20	8388891	8388970	6.03111	0.00541735	0.0420678	0.734956
chr20	8389281	8390490	43.9396	-0.0264603	0.0336464	0.271454	0.525403
chr20	8414811	8415550	77.0529	0.0245833	0.0292998	0.281161	0.535827
chr20	8432251	8432350	7.94228	0.000519464	0.0408379	0.977975	0.991456
chr20	8437041	8437190	10.7071	-0.00302008	0.0399613	0.870886	0.944833
chr20	8454211	8454700	23.8187	-0.0488671	0.0506192	0.0851544	0.26138
chr20	8471651	8471720	6.38323	0.0246337	0.049577	0.178439
chr20	8473661	8473840	11.4873	0.05354	0.0727378	0.0519298	0.18827
chr20	8492261	8492480	13.9633	0.0225765	0.0453208	0.275484	0.529741
chr20	8505321	8506260	53.116	0.0252973	0.0339414	0.292159	0.54766
chr20	8523791	8523930	11.9091	0.0241191	0.0465212	0.243519	0.494296
chr20	8524331	8524930	25.715	-0.0296149	0.0405395	0.231869	0.481003
chr20	8535561	8535630	7.13403	0.0218408	0.0471306	0.241728
chr20	8562481	8562610	9.97063	-4.78622e-05	0.0401767	0.997868	0.999103
chr20	8574521	8575660	96.9579	0.00913588	0.0246439	0.658311	0.832083
chr20	8578261	8578720	15.7948	-0.14681	0.0867353	0.00441183	0.0329407
chr20	8582661	8584190	150.48	-0.00448327	0.0203427	0.804805	0.912945
chr20	8586531	8586540	4.75384	0.00955055	0.0434253	0.531748
chr20	8627551	8627650	7.12659	0.0115393	0.0426243	0.512391
chr20	8633551	8633570	4.86784	0.0120357	0.0439934	0.442881
chr20	8652751	8653130	18.5882	-0.167889	0.0738683	0.001222	0.0124119
chr20	8670931	8671190	14.5714	0.0180446	0.0418191	0.394463	0.64314
chr20	8709771	8710090	13.8453	0.0280636	0.0466166	0.216409	0.462628
chr20	8721021	8721570	43.4302	-0.0374333	0.0375169	0.145002	0.364882
chr20	8722381	8722750	29.2944	0.00286529	0.0337859	0.898412	0.956722
chr20	8751641	8751680	6.16817	-0.00492216	0.0419593	0.760109
chr20	8756521	8756810	19.3954	0.258186	0.0674982	6.63401e-06	0.000174721
chr20	8759731	8759850	9.62124	-0.0253155	0.0480576	0.211406	0.456453
chr20	8781011	8781200	15.7083	0.0231108	0.0440778	0.29096	0.546574
chr20	8790581	8790760	16.5503	-0.0433891	0.0557685	0.0991659	0.287876
chr20	8850191	8850430	13.4741	-0.0640091	0.0759273	0.0419144	0.163025
chr20	8853551	8854840	115.573	-0.0724485	0.025181	0.00100012	0.0106468
chr20	8872371	8872530	8.59342	0.0503804	0.0751071	0.0456823	0.172728
chr20	8933391	8933820	27.3777	-0.188795	0.0536079	2.63569e-05	0.000562493
chr20	8990091	8990330	14.6077	0.00202919	0.0392796	0.916603	0.964858
chr20	8997761	8998070	10.8149	-0.0254724	0.0473536	0.222858	0.470455
chr20	9021741	9022030	16.0396	0.0752474	0.0743948	0.0309801	0.132596
chr20	9035241	9035440	12.7794	0.0228984	0.0454358	0.271585	0.525555
chr20	9051521	9051980	30.3487	0.0606389	0.0558824	0.0501403	0.183921
chr20	9067191	9069780	971.047	-0.0246041	0.01021	0.0131618	0.0727528
chr20	9072081	9072250	8.73027	-0.0102279	0.0419525	0.569007	0.775634
chr20	9072491	9072520	4.97973	0.00351262	0.0422126	0.817133
chr20	9112381	9113450	82.5367	-0.0892428	0.0304427	0.000569765	0.0068254
chr20	9114461	9114720	11.8936	-0.0408619	0.0578037	0.0976215	0.285059
chr20	9119561	9120390	101.307	-0.0784731	0.027335	0.000876801	0.00959306
chr20	9143751	9143850	8.19441	-0.0104353	0.0421475	0.556091	0.766512
chr20	9145051	9145240	9.83918	-0.0356098	0.056119	0.107738	0.303735
chr20	9160531	9161500	34.3076	-0.0422655	0.0415613	0.114775	0.316426
chr20	9173071	9173300	10.7907	-0.00323586	0.040303	0.858637	0.93896
chr20	9195831	9196560	38.1894	-0.223819	0.0460892	7.19419e-08	3.44256e-06
chr20	9202471	9202610	9.4728	0.150709	0.116907	0.00706857	0.0467565
chr20	9235501	9235810	19.7607	0.00579078	0.0365884	0.789034	0.904616
chr20	9236631	9236780	10.2771	0.0155967	0.0426555	0.424501	0.668107
chr20	9241371	9241650	14.5994	-0.0080596	0.0393231	0.68893	0.850129
chr20	9255101	9255740	56.1065	-0.0157321	0.0296024	0.486664	0.71678
chr20	9301361	9302550	122.493	-0.0682792	0.0257946	0.00218796	0.0193957
chr20	9319541	9321160	259.91	-0.139622	0.0207487	1.73343e-12	2.32264e-10
chr20	9323701	9323940	19.0284	0.0267983	0.0432775	0.255352	0.507884
chr20	9324581	9325600	28.0281	0.0144691	0.0363096	0.525667	0.745107
chr20	9331801	9333100	65.8028	-0.0231849	0.0297749	0.31188	0.567745
chr20	9359591	9359980	18.426	-0.0045893	0.0371847	0.828582	0.924828
chr20	9369011	9369330	16.4566	-0.0845808	0.0799075	0.0234368	0.109641
chr20	9392991	9393740	71.4222	-0.0538987	0.0310537	0.0287275	0.126015
chr20	9399411	9399520	9.2844	0.199691	0.109671	0.00252207	0.0216337
chr20	9408171	9408560	37.4965	-0.0239986	0.0341209	0.316187	0.572091
chr20	9408671	9408690	4.4548	0.0113462	0.0441673	0.445848
chr20	9421851	9423610	349.291	-0.0108073	0.0143003	0.425241	0.668703
chr20	9442701	9443310	32.0019	0.0496804	0.0433963	0.0763426	0.243647
chr20	9445461	9445890	26.4759	0.00666487	0.0344105	0.766746	0.892842
chr20	9460551	9460920	20.4262	0.0390229	0.0485319	0.13501	0.349433
chr20	9468151	9468240	11.8446	0.00582868	0.0396213	0.764851	0.891793
chr20	9474981	9475620	27.9102	-0.0274775	0.0404931	0.258667	0.511556
chr20	9487581	9488770	145.998	0.0293268	0.0220708	0.127952	0.338306
chr20	9491441	9491630	9.75748	0.186788	0.109459	0.00325785	0.0262565
chr20	9503961	9504190	19.4574	-0.0233162	0.0427043	0.301878	0.557578
chr20	9513961	9516270	321.742	-0.027104	0.0151229	0.0562895	0.198764
chr20	9572431	9574520	181.145	0.0325805	0.0199278	0.0680731	0.225886
chr20	9609651	9610350	26.9369	-0.0220777	0.0386651	0.337402	0.592491
chr20	9616661	9617710	53.0408	-0.0113561	0.0294731	0.613152	0.804505
chr20	9618021	9618250	15.6068	-0.00950613	0.0395464	0.638756	0.820909
chr20	9660351	9660480	11.1992	-0.0156723	0.0423025	0.430162	0.672723
chr20	9837801	9839640	430.729	-0.00753792	0.0135433	0.559273	0.76892
chr20	9903181	9903580	19.4046	-0.12866	0.075998	0.00541144	0.0383384
chr20	9912961	9913170	19.4855	-0.130856	0.0772003	0.00524511	0.0374522
chr20	9945311	9946320	53.189	0.00797961	0.0288648	0.719944	0.867811
chr20	9967171	9967200	5.56092	-0.00770639	0.0425162	0.629356
chr20	9978281	9979060	55.0805	-0.026034	0.0305156	0.263284	0.516459
chr20	9981921	9981960	6.11246	0.0225246	0.0482661	0.208924
chr20	10014371	10014830	26.5565	-0.0197223	0.0369588	0.400334	0.648295
chr20	10034531	10035590	143.46	0.0379945	0.0225052	0.0526894	0.190195
chr20	10040181	10040590	27.5155	0.110531	0.0617626	0.0060696	0.0417716
chr20	10047341	10047930	42.1091	0.00724858	0.0311126	0.748666	0.882947
chr20	10074591	10074850	16.1844	0.0169815	0.0412019	0.423882	0.667676
chr20	10078541	10078670	9.2224	0.0284881	0.050417	0.167476	0.398245
chr20	10080541	10081010	19.5501	-0.0152343	0.0386821	0.491275	0.720055
chr20	10090511	10090990	25.2912	-0.0175652	0.0368569	0.447956	0.687295
chr20	10093011	10093530	34.8495	0.0843653	0.050937	0.0130175	0.0722178
chr20	10105121	10105790	33.2819	0.0536696	0.0446175	0.0617563	0.211773
chr20	10109681	10110050	24.7362	-0.0395402	0.0465097	0.134624	0.34878
chr20	10111361	10112330	60.0185	-0.0187059	0.0290549	0.406889	0.653849
chr20	10113671	10114390	36.8394	-0.069098	0.0453644	0.0245234	0.113123
chr20	10131761	10132450	54.2438	0.0449516	0.034864	0.079638	0.250536
chr20	10157641	10157920	22.2492	0.0168377	0.0390565	0.450967	0.689729
chr20	10171931	10173040	158.443	-0.0038898	0.0201432	0.828932	0.925084
chr20	10179721	10179800	9.0226	-0.0362342	0.0570274	0.101066	0.291365
chr20	10185591	10186320	65.141	0.0172065	0.0295531	0.463885	0.699638
chr20	10200171	10200860	39.7393	-0.0564983	0.0428541	0.0492	0.18153
chr20	10201461	10201900	18.8915	0.291883	0.0706497	1.7497e-06	5.65381e-05
chr20	10216131	10220160	1055.85	-0.0140567	0.0137022	0.327385	0.582509
chr20	10225801	10225950	15.3636	-0.014222	0.0406672	0.491585	0.720252
chr20	10263571	10264440	41.8746	-0.173876	0.0436903	4.83616e-06	0.000133499
chr20	10297781	10297800	4.61244	-0.00518727	0.0425682	0.728064
chr20	10313301	10314470	44.2036	-0.0489823	0.0392168	0.0710761	0.232294
chr20	10319981	10320210	15.1348	0.0230248	0.0442548	0.28802	0.543292
chr20	10322191	10322330	10.7489	0.0189303	0.0441872	0.336926	0.59199
chr20	10329971	10330700	60.8705	0.0286026	0.0304979	0.220973	0.468069
chr20	10350881	10352160	135.143	-0.046981	0.0241469	0.0235513	0.109947
chr20	10352401	10354050	113.238	-0.0424198	0.0264194	0.0534045	0.191953
chr20	10357951	10357960	4.10682	-0.00187249	0.0426438	0.893441
chr20	10358131	10358190	6.23353	-0.00181551	0.0414977	0.910595
chr20	10367021	10367520	27.4304	0.014755	0.0357113	0.520589	0.741447
chr20	10369761	10370330	28.9903	0.0013173	0.0339118	0.953126	0.980801
chr20	10376071	10376750	41.3095	0.0110862	0.0324986	0.628077	0.814347
chr20	10415171	10415960	75.7825	0.104276	0.0324029	0.000170544	0.00259021
chr20	10427041	10427350	20.9499	-0.094353	0.0665117	0.0141599	0.0767555
chr20	10433211	10435810	1145.68	-0.00912595	0.0132233	0.46981	0.704045
chr20	10466051	10467620	127.028	-0.0325723	0.0235908	0.107152	0.302613
chr20	10468141	10468320	9.87491	-0.0150186	0.0428571	0.429604	0.672338
chr20	10469151	10470440	131.159	0.00962887	0.0207371	0.600929	0.796826
chr20	10487091	10487280	8.46813	-0.0269715	0.0503434	0.167307	0.398034
chr20	10490301	10492320	373.288	-0.00204009	0.0142207	0.879681	0.948696
chr20	10498191	10498490	17.5833	0.000480402	0.0378156	0.9816	0.992898
chr20	10500661	10502600	360.26	-0.0173135	0.0153957	0.23054	0.479582
chr20	10508191	10509410	65.5552	-0.0446298	0.0322537	0.0707871	0.231634
chr20	10511201	10512180	108.012	0.0409884	0.0250315	0.0529047	0.190764
chr20	10513731	10513850	7.3156	0.00969835	0.0422516	0.574963
chr20	10514241	10514510	11.7206	0.0241062	0.0464699	0.245219	0.496116
chr20	10520891	10522060	71.0329	0.015729	0.0271796	0.471246	0.705205
chr20	10523581	10524920	160.169	0.0500721	0.022218	0.0105197	0.062167
chr20	10536461	10536980	18.3855	0.0144448	0.0393904	0.503719	0.729215
chr20	10537281	10538510	78.9329	0.00777806	0.0248043	0.707592	0.86073
chr20	10540371	10541360	39.1335	-0.0275329	0.0356886	0.259662	0.512576
chr20	10551991	10553870	83.1863	-0.0688077	0.0313853	0.0069759	0.0463183
chr20	10556021	10556260	14.6877	0.00104124	0.0382444	0.959324	0.983518
chr20	10566621	10566830	12.8333	0.179726	0.0885318	0.00191226	0.0174887
chr20	10584301	10584620	12.9201	-0.0108719	0.0402782	0.58634	0.787221
chr20	10604021	10605170	97.8135	-0.0423846	0.026241	0.0526202	0.190044
chr20	10605731	10606060	23.2324	0.294242	0.0627687	1.40435e-07	6.22424e-06
chr20	10611461	10611620	16.3697	0.0423879	0.0541645	0.106617	0.3016
chr20	10618761	10620120	114.296	-0.00242579	0.0224231	0.900702	0.957677
chr20	10632911	10633200	11.3993	-0.0214803	0.0446392	0.299239	0.554853
chr20	10635971	10638290	296.741	0.0709055	0.0184968	3.52678e-05	0.00071497
chr20	10638411	10638430	4.52815	0.0397851	0.0675389	0.0367734
chr20	10639151	10640980	249.831	0.0356668	0.017908	0.0296096	0.128578
chr20	10641581	10641740	7.83863	0.00855262	0.0418278	0.624248
chr20	10642021	10642030	4.46308	-0.00403819	0.0425379	0.783454
chr20	10647591	10647710	9.4673	0.0405	0.0590853	0.0918443	0.274308
chr20	10649221	10653900	454.413	-0.00506752	0.0157583	0.731192	0.874199
chr20	10654841	10655130	12.5145	0.000133244	0.0392877	0.994912	0.998139
chr20	10657211	10658470	47.4639	-0.155426	0.0433074	2.52635e-05	0.000543363
chr20	10659051	10659100	5.37418	-0.0124554	0.0439616	0.437534
chr20	10664541	10668600	617.96	0.00250845	0.0141439	0.851859	0.936114
chr20	10669091	10675560	1557.04	-0.00512817	0.00825329	0.52726	0.746287
chr20	10708291	10708640	17.7139	-0.00762992	0.0382925	0.714191	0.864458
chr20	10714951	10715330	21.5337	0.0382632	0.0471743	0.142116	0.360405
chr20	10717041	10717200	12.6932	-0.00724489	0.0396575	0.712243	0.863426
chr20	10718951	10719550	37.1311	-0.0105645	0.0323437	0.643729	0.823926
chr20	10731311	10731450	9.97974	-0.0112657	0.0419004	0.540548	0.755567
chr20	10731701	10731760	6.21127	-0.00418967	0.041695	0.79783
chr20	10747011	10747790	67.0986	-0.00570947	0.026796	0.790965	0.905632
chr20	10783371	10784690	124.777	-0.00638537	0.0218149	0.737937	0.877612
chr20	10793501	10794840	120.916	-0.0129319	0.022996	0.513146	0.736038
chr20	10836731	10837040	18.2567	-0.221868	0.0729433	0.000115193	0.00188421
chr20	10848751	10849530	72.3908	0.184508	0.0340114	4.20286e-09	2.73394e-07
chr20	10863241	10864180	45.9285	0.0529184	0.0397911	0.0556933	0.197379
chr20	10864901	10864970	6.16797	0.0152585	0.0445498	0.369654
chr20	10865491	10865590	6.53064	-0.00689634	0.0421762	0.672709
chr20	10902601	10903230	25.1943	-0.0799833	0.0590115	0.0217073	0.10397
chr20	10919761	10920060	14.5102	0.0101185	0.0394231	0.622018	0.810306
chr20	10978771	10979010	13.3263	0.148512	0.0986787	0.00567799	0.039715
chr20	10982781	10982860	6.26795	0.00934216	0.0424969	0.577442
chr20	10992291	10992480	11.6955	-0.0117298	0.0413253	0.542623	0.757139
chr20	11001781	11002330	33.8747	0.199438	0.0521473	7.90919e-06	0.00020348
chr20	11067511	11067630	7.60941	0.0417623	0.065471	0.0598183
chr20	11076371	11076800	40.4451	0.0260515	0.0359407	0.283791	0.538706
chr20	11080961	11081240	17.3105	-0.0268442	0.0443199	0.246782	0.497866
chr20	11083271	11083430	8.80161	-0.0358835	0.0574831	0.0963167	0.282791
chr20	11091391	11091780	18.6012	0.192883	0.0736952	0.000450547	0.00566992
chr20	11108181	11108400	14.023	-0.00570884	0.0387994	0.777241	0.898481
chr20	11117821	11118170	23.9491	0.272963	0.0670198	2.26752e-06	7.05268e-05
chr20	11118281	11118320	5.00079	0.0323157	0.0576762	0.0727013
chr20	11162151	11162740	26.1534	-0.00744052	0.0352283	0.738451	0.87788
chr20	11178901	11179510	54.917	0.0534762	0.0365995	0.0458706	0.173207
chr20	11189241	11189410	8.03259	0.0246682	0.0494863	0.181141	0.417324
chr20	11205081	11206230	70.2446	0.0067409	0.0269157	0.755352	0.886573
chr20	11207701	11208460	74.4105	0.0920894	0.0339594	0.00102862	0.0108816
chr20	11228171	11230150	247.833	0.110109	0.0198576	4.12262e-09	2.69096e-07
chr20	11231721	11233150	50.4649	-0.0250728	0.0337198	0.29531	0.550795
chr20	11234071	11234690	20.8555	0.0165848	0.0386186	0.477482	0.710176
chr20	11235201	11235400	10.8081	0.0159712	0.0426663	0.416491	0.661648
chr20	11240471	11240710	9.69677	0.0143402	0.042605	0.45001	0.688938
chr20	11247581	11250310	775.319	-0.0120866	0.0127121	0.321105	0.576688
chr20	11260741	11260890	9.4514	0.0229552	0.04692	0.242257	0.492943
chr20	11261611	11262150	17.2242	0.00591236	0.0376649	0.779276	0.899563
chr20	11263511	11263690	13.1928	-0.00770276	0.0400056	0.692289	0.851971
chr20	11265371	11265420	5.25183	0.0102075	0.0433861	0.515033
chr20	11265571	11268270	470.17	0.0410195	0.0150431	0.0037271	0.0290088
chr20	11271381	11272220	26.4067	0.0247905	0.0389968	0.302315	0.558094
chr20	11273451	11274530	63.8412	-0.0539804	0.0332118	0.0348206	0.1437
chr20	11287211	11287460	23.9401	0.00447358	0.0359489	0.838053	0.92941
chr20	11305491	11305630	10.2576	-0.00709086	0.0408328	0.697922	0.855214
chr20	11350541	11352760	270.082	0.0811451	0.0178626	1.26698e-06	4.26998e-05
chr20	11353351	11353570	13.0224	0.0111423	0.0407754	0.569968	0.776245
chr20	11354441	11355930	230.408	0.14448	0.019245	6.02606e-15	1.30096e-12
chr20	11368681	11368830	10.9789	0.0660638	0.084829	0.0362211	0.147628
chr20	11372461	11374080	434.208	0.0148378	0.0142853	0.272843	0.526855
chr20	11429251	11429420	11.2639	0.0244151	0.046682	0.239367	0.489594
chr20	11429901	11430280	18.2025	-0.0073316	0.0375198	0.730954	0.874081
chr20	11440461	11440720	22.3132	0.0882031	0.0787033	0.0205483	0.0999883
chr20	11445251	11445420	11.0981	0.0383788	0.0570842	0.102121	0.293312
chr20	11447531	11448090	21.4427	0.05383	0.0534333	0.0680441	0.225823
chr20	11451611	11452650	51.5171	-0.0123622	0.0300725	0.584925	0.786194
chr20	11455061	11455830	31.4184	0.027392	0.0391338	0.263131	0.516298
chr20	11473741	11474620	106.34	-0.0150713	0.0233246	0.450382	0.689202
chr20	11496421	11496630	11.8372	-0.00925207	0.0404758	0.631941	0.81695
chr20	11497581	11498130	31.8554	-0.0105083	0.0340739	0.644432	0.824282
chr20	11511951	11512250	24.4712	0.105489	0.0632918	0.00807943	0.0514979
chr20	11543181	11544550	71.3816	-0.028389	0.0281383	0.206362	0.450224
chr20	11581341	11581500	11.0617	-0.0134986	0.0416606	0.49019	0.719162
chr20	11585881	11586000	12.3841	-0.0107659	0.041015	0.575181	0.779775
chr20	11676421	11676820	21.6169	-0.0187848	0.0387331	0.411883	0.657853
chr20	11686591	11687520	62.122	0.0348086	0.0313249	0.145554	0.365609
chr20	11716191	11716480	29.9429	-0.0361978	0.041035	0.162094	0.390345
chr20	11777601	11778150	29.5688	-0.00646047	0.0348985	0.772111	0.895721
chr20	11792661	11792910	15.994	0.0695824	0.077801	0.0360349	0.147109
chr20	11810531	11811110	36.0284	0.113608	0.0531491	0.00294334	0.0243116
chr20	11890101	11892680	954.153	-0.0174788	0.0102933	0.0806768	0.252566
chr20	11912271	11912580	15.1604	-0.0119188	0.0397419	0.564776	0.772735
chr20	11917711	11919450	88.0308	-0.00630678	0.0246475	0.759826	0.888991
chr20	11935181	11936560	56.5701	-0.0342578	0.0323846	0.157434	0.383556
chr20	11952181	11953440	119.058	-0.030447	0.022805	0.122751	0.329748
chr20	11978931	11980610	687.62	0.00588624	0.0107297	0.572418	0.777869
chr20	11982461	11982540	7.03368	0.0345122	0.0574	0.0924628
chr20	11990351	11990520	13.3067	-0.0346695	0.0520262	0.140081	0.357274
chr20	11995891	11996880	132.825	0.0663823	0.0256355	0.0027124	0.0228661
chr20	12011771	12011860	7.4034	0.00317335	0.0413011	0.850525
chr20	12012141	12012630	22.6306	0.0391842	0.0459472	0.13781	0.353693
chr20	12067841	12068510	35.9824	0.0461148	0.0431768	0.0936151	0.277765
chr20	12113181	12114040	45.1057	0.354896	0.0420627	1.74032e-18	6.9877e-16
chr20	12153141	12154130	89.4145	0.181396	0.0298593	9.4674e-11	9.09279e-09
chr20	12161821	12162020	16.7031	0.261621	0.0777351	3.55475e-05	0.000719121
chr20	12166151	12166290	9.77446	0.026999	0.0491951	0.188058	0.426562
chr20	12171801	12172610	43.4811	0.015267	0.0319078	0.508283	0.732356
chr20	12173481	12173800	14.1787	0.00171651	0.0385175	0.931975	0.971571
chr20	12177771	12177950	7.8872	0.00760848	0.0418153	0.656839	0.831264
chr20	12207931	12208130	20.6202	-0.0255947	0.0414408	0.281039	0.535723
chr20	12237501	12238480	103.102	-0.0991019	0.027251	4.16758e-05	0.000820921
chr20	12264851	12264910	6.60931	-0.0167109	0.0449791	0.338361
chr20	12305531	12305680	8.41739	-0.00814126	0.0412217	0.653972	0.829665
chr20	12358141	12358240	7.55082	0.0424259	0.0651955	0.0636118
chr20	12414991	12415120	10.5376	-0.00835887	0.0411935	0.646645	0.825634
chr20	12467431	12468320	51.429	0.00351509	0.0309714	0.876434	0.947112
chr20	12570471	12570650	17.8094	0.0129744	0.0391369	0.54403	0.758172
chr20	12575451	12576050	30.7136	0.0630233	0.0496135	0.0407061	0.159967
chr20	12594891	12595000	8.79734	0.000853841	0.040689	0.961454	0.984432
chr20	12640341	12640520	11.9204	0.0219812	0.0444904	0.297193	0.552727
chr20	12661051	12661240	15.6479	0.0126981	0.0397894	0.543553	0.757834
chr20	12676301	12676320	4.97675	-0.00940877	0.0434602	0.53216
chr20	12748471	12748640	11.5696	0.029929	0.0507181	0.161963	0.390121
chr20	12762661	12763470	47.6266	0.0110984	0.0300399	0.623427	0.811275
chr20	12774871	12775530	33.0298	0.00713628	0.033317	0.752572	0.885138
chr20	12784601	12785970	176.089	0.186545	0.0221897	3.20793e-18	1.25423e-15
chr20	12787571	12787850	13.1987	0.107981	0.0993296	0.0140898	0.0764612
chr20	12824001	12824740	23.5727	0.0174938	0.0382138	0.442106	0.68263
chr20	12828001	12828020	4.23693	0.00804268	0.0434112	0.578867
chr20	12828141	12828250	7.55134	0.0166781	0.044564	0.35331
chr20	12847891	12848070	18.7206	-0.0641246	0.0671914	0.0443741	0.169372
chr20	12907481	12907770	22.3475	0.0689777	0.0649157	0.0370859	0.15012
chr20	12924121	12925800	90.3052	-0.0701139	0.0310528	0.00575462	0.0401267
chr20	12962991	12963120	9.1661	0.0164838	0.0435778	0.386362	0.636465
chr20	12966581	12966730	12.1703	-0.000843934	0.0397072	0.96385	0.98549
chr20	12970471	12970510	5.91903	0.00913504	0.0431493	0.556414
chr20	13008881	13010160	41.4592	-0.0797188	0.0459615	0.0129573	0.0719969
chr20	13029851	13030510	37.2634	0.096412	0.0515638	0.00685567	0.0457115
chr20	13119581	13119820	30.3566	-0.00627238	0.0333787	0.781139	0.900542
chr20	13200761	13201330	69.8604	0.013008	0.0285172	0.558885	0.768622
chr20	13220021	13222260	167.07	0.078072	0.0218043	7.95902e-05	0.00139565
chr20	13250161	13250880	34.8551	-0.0186577	0.0351005	0.426358	0.669588
chr20	13262051	13262360	24.4026	0.0200017	0.0372631	0.394265	0.642921
chr20	13277341	13277390	6.21467	0.00512683	0.0415729	0.815863
chr20	13302661	13302920	22.1395	0.0361803	0.0450817	0.160506	0.387923
chr20	13325091	13325190	10.5169	0.00695141	0.0402923	0.714091	0.864413
chr20	13353551	13353830	17.6332	0.0322294	0.0475773	0.180182	0.41615
chr20	13458981	13459170	16.9356	-0.0415093	0.0534456	0.11125	0.310114
chr20	13461851	13462570	65.0429	0.0937422	0.0355098	0.00122303	0.0124198
chr20	13464171	13464420	12.1397	0.0474643	0.0642825	0.0707516	0.23157
chr20	13491451	13492660	155.576	-0.0325168	0.0203296	0.0729333	0.236182
chr20	13546631	13546780	13.274	0.0985584	0.0934079	0.0170702	0.0877871
chr20	13627681	13627820	10.2053	-0.0119574	0.0421831	0.513926	0.736565
chr20	13638251	13639550	430.845	-0.0178481	0.0135394	0.166141	0.396266
chr20	13672011	13672430	18.0713	0.00269587	0.037968	0.895497	0.955326
chr20	13676791	13676940	10.8682	0.0338691	0.0534172	0.130045	0.341548
chr20	13744371	13744770	29.6118	0.0259152	0.0371897	0.286857	0.541949
chr20	13784381	13786030	412.691	-0.0321996	0.0161231	0.0318367	0.135179
chr20	13787961	13788490	36.2565	0.0186365	0.0335753	0.426982	0.670079
chr20	13800491	13801140	77.7605	-0.0297165	0.0284879	0.189419	0.428441
chr20	13820291	13820600	17.5454	0.00177884	0.0380407	0.930711	0.971017
chr20	13821981	13822220	18.5598	-0.17992	0.0790547	0.00118194	0.012094
chr20	13857391	13857700	14.4617	-0.0126164	0.0401582	0.540185	0.755308
chr20	13857811	13857890	5.61951	-0.00871426	0.0428789	0.5813
chr20	13858011	13858150	8.3315	0.000563589	0.0407724	0.974321	0.989872
chr20	13864911	13866550	152.994	-0.0610017	0.0239738	0.00357073	0.0281027
chr20	13874151	13875200	49.5606	-0.0906315	0.0404138	0.00357755	0.0281433
chr20	13875531	13875820	14.0258	0.018215	0.0418649	0.391456	0.640599
chr20	13877861	13878220	24.5748	-0.0109725	0.0359385	0.624765	0.812201
chr20	13909221	13909380	10.0458	0.108957	0.119916	0.0145655	0.0782982
chr20	13990411	13990980	41.738	-0.0365793	0.0357767	0.147894	0.369154
chr20	13994791	13996670	565.051	-0.00670044	0.0118463	0.55756	0.767582
chr20	14055361	14055410	6.96734	-0.0601049	0.0949179	0.0284544
chr20	14142061	14142910	125.403	-0.0201577	0.0241447	0.323807	0.579245
chr20	14188651	14189270	31.53	0.0481509	0.0455638	0.0860271	0.263011
chr20	14189611	14190160	20.391	0.0455679	0.0533844	0.0963792	0.282879
chr20	14226231	14227210	65.7018	0.0650432	0.0360429	0.0175704	0.0896746
chr20	14259721	14259930	12.3581	-0.0407339	0.0582099	0.0953594	0.280988
chr20	14265031	14265050	4.79347	-0.00929264	0.0433692	0.541248
chr20	14333011	14335440	112.428	-0.04999	0.0287263	0.0323883	0.13662
chr20	14336381	14338190	398.898	-0.0514921	0.0152973	0.000346886	0.00459889
chr20	14370611	14370820	13.6848	0.0149011	0.0408282	0.473952	0.707279
chr20	14401581	14402060	20.4081	-0.00591944	0.0370983	0.782016	0.900997
chr20	14402731	14402900	8.32054	-0.0484063	0.0715801	0.0515846	0.187437
chr20	14415441	14415710	13.9632	0.0244167	0.0449232	0.265655	0.518991
chr20	14449141	14449720	36.8243	-0.0358202	0.0377308	0.160874	0.388478
chr20	14470671	14470760	7.33458	-0.0119063	0.0428929	0.493747
chr20	14498821	14499200	35.5219	0.00490322	0.0329657	0.828165	0.924609
chr20	14505551	14506390	38.9081	-0.120506	0.0468659	0.000937855	0.0101111
chr20	14512751	14513210	21.8827	0.00510581	0.0366279	0.812855	0.916802
chr20	14568351	14568430	6.89181	0.0127018	0.0435155	0.452503
chr20	14599661	14599910	15.6303	-0.00240363	0.0383131	0.905467	0.95963
chr20	14618571	14618900	19.2302	-0.0360063	0.0473743	0.156348	0.381886
chr20	14711661	14712850	59.4356	-0.059553	0.03628	0.027935	0.123689
chr20	14714131	14714190	6.55965	0.032474	0.0551632	0.109956
chr20	14716231	14716780	31.4005	-0.024689	0.0367539	0.306933	0.562817
chr20	14824871	14826000	42.9572	-0.0165259	0.0320285	0.475312	0.708521
chr20	14826671	14827120	13.9288	-0.0175705	0.0418171	0.40324	0.650775
chr20	14830131	14830360	18.047	0.00179913	0.0373254	0.931899	0.971527
chr20	14860411	14860770	18.0678	-0.032301	0.0468313	0.183733	0.420842
chr20	14862991	14863150	8.49164	-0.0772012	0.113675	0.0234152	0.109562
chr20	14865051	14865300	15.7212	0.0210844	0.0425219	0.336066	0.591197
chr20	14877381	14878290	100.384	0.0350137	0.0268084	0.111551	0.310651
chr20	14887991	14888700	30.9634	-0.00406252	0.0332518	0.856896	0.938213
chr20	14907291	14907520	13.3999	-0.00205208	0.0390416	0.916376	0.964762
chr20	14915251	14916130	36.5185	-0.0348597	0.0380919	0.171517	0.404055
chr20	14919251	14920070	45.3172	-0.00329838	0.0303694	0.883116	0.950017
chr20	14948531	14948650	8.99613	0.00331955	0.040529	0.853163	0.936707
chr20	14951811	14952290	21.3371	-0.00600552	0.0372085	0.77813	0.898889
chr20	14963321	14963450	9.77692	0.0121634	0.0417978	0.520341	0.741269
chr20	14997931	14998080	9.40173	0.381932	0.0945615	2.33661e-06	7.23937e-05
chr20	15006511	15007960	71.1116	0.0183074	0.0269116	0.400296	0.648269
chr20	15012241	15013300	129.634	-0.0655052	0.0255086	0.00294255	0.0243072
chr20	15026711	15027490	86.1184	-0.149597	0.0311152	1.34114e-07	5.98502e-06
chr20	15089111	15089340	11.5855	0.00438743	0.0401319	0.813753	0.917332
chr20	15179551	15179670	8.8336	-0.00142519	0.0403348	0.938834	0.974711
chr20	15220361	15221970	140.095	-0.0457773	0.0242035	0.0274564	0.122295
chr20	15222681	15223480	26.5044	-0.0469201	0.0464831	0.0927835	0.27618
chr20	15236911	15237060	9.82548	0.0130887	0.0422366	0.486764	0.716883
chr20	15251321	15251420	9.41624	-0.022373	0.0464624	0.255934	0.508512
chr20	15395201	15395980	39.1522	0.0280742	0.0350697	0.250361	0.502025
chr20	15399601	15400530	108.971	0.457498	0.0291002	5.4524e-57	2.03051e-52
chr20	15475251	15476010	84.6924	0.00474539	0.0253781	0.821189	0.920988
chr20	15482681	15482730	6.82632	0.00207866	0.0410712	0.903853
chr20	15515821	15515900	7.46266	-0.0336072	0.0564654	0.0983364
chr20	15560951	15562420	237.088	-0.012993	0.0169265	0.406956	0.653911
chr20	15637491	15638710	122.001	-0.0307305	0.0228191	0.119503	0.324484
chr20	15654301	15654550	10.9247	-0.00315243	0.0395628	0.869187	0.944207
chr20	15663761	15664060	22.6418	-0.0395234	0.0463491	0.135147	0.349658
chr20	15716301	15716980	34.906	0.0461629	0.0409035	0.089722	0.270056
chr20	15755811	15757070	92.3241	0.0231202	0.024823	0.267109	0.520524
chr20	15788951	15789410	41.5603	-0.0272999	0.0341556	0.259515	0.512382
chr20	15795431	15795840	21.2738	0.0255252	0.0432546	0.269861	0.523667
chr20	15818251	15818980	44.9171	0.0919559	0.0452095	0.00548117	0.0386959
chr20	15834821	15835180	32.2715	0.0460409	0.0435006	0.0945547	0.279523
chr20	15848931	15849610	41.1512	-0.0486755	0.0404773	0.0754194	0.241695
chr20	15854541	15855380	58.7502	0.0206321	0.0293878	0.364023	0.617088
chr20	15868031	15868120	6.28822	0.00157023	0.0414043	0.92422
chr20	15875091	15876080	142.339	-0.019562	0.0215585	0.301212	0.556863
chr20	15888421	15890680	672.363	0.0278768	0.0122826	0.0179937	0.0912413
chr20	15890791	15891060	12.926	-0.00175713	0.0388337	0.926744	0.969244
chr20	15930171	15931160	48.4156	-0.100307	0.040813	0.00173952	0.0162348
chr20	15936891	15937610	59.6318	-0.0488097	0.0326543	0.0516408	0.187594
chr20	15942001	15942630	44.4496	0.00977819	0.0314121	0.667269	0.837244
chr20	15976121	15977010	118.332	-0.0132297	0.0232197	0.506164	0.731022
chr20	16004371	16007290	682.664	-0.0274066	0.0130256	0.0274812	0.122364
chr20	16008131	16008140	4.57281	0.00683569	0.0428443	0.649707
chr20	16010931	16011490	33.5207	0.0879823	0.0511381	0.0107692	0.063223
chr20	16020821	16021350	21.269	0.00314571	0.0367538	0.883232	0.950045
chr20	16027161	16028630	464.902	-0.0662999	0.0136839	4.10266e-07	1.60153e-05
chr20	16048761	16049500	55.749	-0.0322048	0.0315682	0.177254	0.412109
chr20	16050721	16051010	15.7384	-0.0172017	0.041775	0.410412	0.656539
chr20	16051951	16052010	5.41336	-0.00231443	0.0419571	0.881796
chr20	16052321	16052790	48.5912	0.0626026	0.0425003	0.0325034	0.136983
chr20	16064701	16065620	52.4256	-0.0471812	0.0374429	0.0753212	0.241494
chr20	16107101	16107790	35.5145	-0.0257991	0.0370018	0.288627	0.543996
chr20	16115761	16116360	36.7369	0.0158126	0.0338602	0.495931	0.723278
chr20	16134061	16134100	6.62097	0.00281937	0.041585	0.861791
chr20	16158601	16158610	4.31722	0.00313769	0.0426225	0.825529
chr20	16178361	16179300	91.442	-0.125751	0.0300512	3.05515e-06	9.04376e-05
chr20	16205471	16206020	50.3117	-0.0037432	0.0290917	0.866156	0.942671
chr20	16236641	16237120	23.2601	0.0316427	0.0439813	0.201526	0.444358
chr20	16241921	16242270	30.3113	-0.0332159	0.0397258	0.191035	0.430537
chr20	16243591	16243680	8.10699	-0.00258433	0.04089	0.881666	0.949552
chr20	16308931	16309010	6.84196	-0.024848	0.0491994	0.188128
chr20	16349901	16350260	17.263	0.0742124	0.0732622	0.0317634	0.134929
chr20	16363981	16364340	15.1066	-0.00167692	0.0390889	0.931135	0.971247
chr20	16396801	16397650	61.5824	-0.161653	0.0361267	6.02539e-07	2.24054e-05
chr20	16434231	16434320	9.33567	0.0262413	0.048209	0.206392	0.450243
chr20	16459211	16459840	47.4956	0.015217	0.0305549	0.505347	0.730465
chr20	16475321	16476210	42.9212	-0.0238228	0.0345798	0.320116	0.575689
chr20	16490661	16491190	32.5081	-0.0882615	0.0517901	0.0109435	0.0639429
chr20	16518451	16518540	7.87282	0.00358727	0.0407666	0.839557	0.930112
chr20	16520301	16520590	16.4808	-0.0536631	0.0622394	0.0649037	0.218839
chr20	16572941	16573950	149.799	0.0516856	0.0230535	0.0103087	0.0612485
chr20	16574651	16575630	61.389	0.0544223	0.0343177	0.0366464	0.148875
chr20	16580011	16580770	69.6332	-0.0469894	0.0303428	0.0504997	0.184758
chr20	16601201	16601390	10.5134	0.000291159	0.0400813	0.989175	0.995801
chr20	16614971	16615790	70.2297	0.0638818	0.0325515	0.0133864	0.0737263
chr20	16616711	16617860	241.239	0.174477	0.0229213	2.11799e-15	5.01593e-13
chr20	16648001	16648180	14.4265	-0.0482959	0.0619655	0.0748806	0.240558
chr20	16661681	16662110	33.4243	0.00278002	0.032647	0.901942	0.958193
chr20	16712581	16712650	5.21478	0.0155214	0.0455993	0.318959
chr20	16712771	16712840	4.90693	0.0154422	0.0457793	0.308482
chr20	16729441	16730720	270.671	-0.0189923	0.0180143	0.248798	0.500144
chr20	16744181	16744660	47.0369	-0.0224613	0.032231	0.33987	0.594967
chr20	16760941	16761660	44.9344	0.0201067	0.0315555	0.387759	0.637561
chr20	16780931	16781400	27.4951	0.0116424	0.0356515	0.606774	0.800507
chr20	16785381	16785530	10.3207	-0.0206659	0.0454301	0.290019	0.545544
chr20	16802021	16802390	22.0863	-0.0777064	0.064132	0.0258166	0.117207
chr20	16804061	16804430	22.1188	0.0095196	0.0366035	0.666071	0.836466
chr20	16821521	16821740	26.5969	-0.0216107	0.0379591	0.360046	0.613726
chr20	17001541	17001670	10.3229	-0.039841	0.0585593	0.0941602	0.27872
chr20	17014371	17015000	23.252	-0.0449997	0.0493125	0.102467	0.293916
chr20	17023951	17024110	10.6802	0.0368152	0.0556172	0.11242	0.312166
chr20	17024501	17024790	18.9197	-0.0379513	0.0498786	0.13705	0.35255
chr20	17225961	17227880	370.075	0.0103429	0.0149477	0.462848	0.698869
chr20	17327551	17327660	10.6868	0.0195481	0.0449278	0.312176	0.568076
chr20	17334801	17334910	7.83386	0.0292432	0.0524039	0.136701
chr20	17418851	17418950	8.75114	-0.0283214	0.0503396	0.168766	0.400201
chr20	17431681	17432010	15.4387	-0.00611571	0.0385549	0.764629	0.891722
chr20	17504551	17505730	89.9208	-0.00987314	0.0255021	0.639074	0.821029
chr20	17530511	17531940	316.368	-0.00834521	0.0157084	0.570402	0.776538
chr20	17533421	17533870	33.6089	0.0400845	0.0402804	0.128717	0.339321
chr20	17536701	17537520	84.7859	0.0114351	0.024446	0.578387	0.781981
chr20	17556951	17558090	33.9338	0.0542228	0.0490113	0.0643738	0.217642
chr20	17558301	17559180	56.0794	0.223936	0.0384134	3.47037e-10	2.94395e-08
chr20	17568621	17571690	998.438	-0.00902073	0.00915748	0.314192	0.570065
chr20	17583051	17583120	5.85096	-0.0248363	0.050479	0.154353
chr20	17589531	17589700	9.23687	-0.0229185	0.0472995	0.233698	0.483073
chr20	17605971	17606360	31.2876	0.063124	0.0486595	0.0394725	0.156661
chr20	17611061	17613020	55.9609	0.00542083	0.0291361	0.807879	0.914469
chr20	17617301	17617960	50.3356	0.0167752	0.0303002	0.462951	0.698907
chr20	17636511	17637240	51.2573	-0.0341786	0.0337326	0.165009	0.39463
chr20	17637471	17637480	4.68718	-0.00167716	0.042423	0.907351
chr20	17643671	17644250	29.2455	-0.0375549	0.0431392	0.150867	0.373912
chr20	17648821	17649400	37.7057	0.0226622	0.0347574	0.342746	0.597789
chr20	17655091	17655240	9.62057	-0.0205684	0.0454349	0.291289	0.546854
chr20	17655421	17655560	8.35762	-0.0121469	0.0427085	0.494559	0.722443
chr20	17663551	17663900	19.1172	0.0013394	0.0367711	0.95004	0.97939
chr20	17680221	17683190	1427.21	0.00482984	0.00859978	0.567258	0.774398
chr20	17688721	17689610	95.9122	-0.0968642	0.0292492	0.00014109	0.00222121
chr20	17693321	17694210	66.3765	-0.0229514	0.0291415	0.311942	0.567803
chr20	17710551	17711350	45.3196	-0.0389504	0.0351889	0.124052	0.332008
chr20	17714731	17715030	17.2	-0.0284378	0.0445403	0.229603	0.478469
chr20	17735231	17735680	34.6453	0.000136662	0.0340848	0.995565	0.998366
chr20	17747331	17747810	22.3877	0.0386694	0.048209	0.137585	0.353411
chr20	17748451	17748530	6.20692	-0.0051373	0.0419645	0.749673
chr20	17761781	17761900	11.3772	0.0573298	0.0748577	0.0479643	0.178474
chr20	17762381	17762480	7.8517	0.0128203	0.0427709	0.477184
chr20	17794431	17794730	18.8779	-0.0323308	0.0464952	0.185582	0.423226
chr20	17806561	17807100	28.0722	-0.0310036	0.0401048	0.215858	0.461958
chr20	17817011	17817500	28.7048	0.0148363	0.0353535	0.519329	0.740543
chr20	17854281	17854870	33.7081	0.00259626	0.0325519	0.908557	0.961129
chr20	17863681	17864190	26.1415	-0.0170207	0.0364803	0.46221	0.698371
chr20	17868231	17868530	20.8312	0.00483701	0.0366129	0.822547	0.92172
chr20	17870981	17871690	48.0744	0.0128226	0.0307581	0.57375	0.77875
chr20	17873511	17876550	467.782	0.00598454	0.0147403	0.667452	0.837339
chr20	17882161	17882900	39.0067	0.0855976	0.0486006	0.0106249	0.0626001
chr20	17883741	17884160	16.6761	-0.0154249	0.0404852	0.46622	0.701377
chr20	17885461	17885910	24.0253	-0.0412844	0.0487597	0.121575	0.327879
chr20	17895151	17897200	159.062	0.0289843	0.0221452	0.133429	0.34685
chr20	17898231	17898910	39.0624	-0.0421676	0.0410553	0.114364	0.315682
chr20	17909941	17911540	152.761	0.044994	0.0224972	0.0222666	0.105816
chr20	17933981	17933990	4.46158	0.011312	0.0441639	0.447572
chr20	17934161	17934500	12.748	-0.0197932	0.043869	0.332748	0.587928
chr20	17936681	17937620	54.5346	0.00627796	0.0301514	0.779819	0.899918
chr20	17938761	17939980	75.1468	0.0344315	0.0280654	0.127564	0.337771
chr20	17940401	17940740	15.2658	0.0142247	0.0398827	0.503431	0.729081
chr20	17956231	17956660	17.1412	0.130257	0.0795196	0.0057871	0.0403022
chr20	17957531	17958500	44.3139	-0.0664885	0.0425054	0.0251189	0.115018
chr20	17958961	17959200	10.6977	0.120281	0.114672	0.0117494	0.0672618
chr20	17959761	17959950	11.3733	0.00184303	0.0398645	0.921707	0.967243
chr20	17960951	17961560	31.3299	0.0233382	0.0369542	0.330586	0.585742
chr20	17961691	17961700	4.78265	0.00287713	0.0422931	0.846797
chr20	17962741	17962980	15.4415	0.0583225	0.0673293	0.0532988	0.191733
chr20	17965861	17965870	4.47416	0.0259497	0.0521744	0.117071
chr20	17966001	17967190	75.2808	-0.0201997	0.0277488	0.361196	0.614688
chr20	17967641	17970350	1150.39	-0.0121429	0.00958819	0.19459	0.435216
chr20	17970811	17972560	195.247	-0.0671307	0.0200897	0.000248598	0.00351646
chr20	17973521	17974010	17.9453	-0.070373	0.0688495	0.0359267	0.146812
chr20	17995841	17996710	53.9283	-0.029013	0.0349527	0.235563	0.485146
chr20	18000511	18002540	457.553	0.049907	0.0147662	0.000345006	0.00458049
chr20	18007321	18008350	53.5722	-0.0276365	0.0312331	0.240727	0.491119
chr20	18019171	18019400	21.987	0.00398614	0.0364637	0.853609	0.936825
chr20	18033021	18033480	31.7374	0.00154986	0.0327462	0.945337	0.977321
chr20	18055171	18055480	14.5745	-0.0195986	0.0428093	0.353532	0.60758
chr20	18056081	18057690	77.6686	-0.0077348	0.0258369	0.715046	0.865024
chr20	18058811	18059430	28.7681	0.0211451	0.0369845	0.371616	0.623875
chr20	18137061	18139250	543.601	-0.0229665	0.0120825	0.0479507	0.178451
chr20	18212031	18212350	10.4243	-0.0185773	0.0439651	0.346531	0.601381
chr20	18224461	18225920	211.423	0.0163931	0.0177143	0.313428	0.569261
chr20	18231731	18232140	34.8433	0.00433267	0.0333524	0.847365	0.933984
chr20	18263721	18264100	27.5743	0.0187948	0.037197	0.419246	0.663932
chr20	18267531	18268380	63.0471	0.0558202	0.0357152	0.0361278	0.147375
chr20	18276651	18277210	43.8759	0.0398299	0.0359114	0.119449	0.324391
chr20	18287561	18289570	669.505	-0.030598	0.0124563	0.0103413	0.0613927
chr20	18412841	18413780	90.8234	-0.0458566	0.0277197	0.0436879	0.167608
chr20	18416441	18416750	14.2317	-0.050721	0.0665663	0.063089	0.214762
chr20	18443931	18444170	12.0096	-0.0133424	0.0416166	0.494981	0.722681
chr20	18466331	18468140	877.488	-0.0421216	0.0143528	0.00189835	0.0173871
chr20	18496071	18497770	421.61	-0.0479795	0.0140357	0.000315045	0.00426365
chr20	18506871	18508670	822.791	-0.0171449	0.0100863	0.080801	0.252811
chr20	18566741	18568340	247.35	-0.0226185	0.0190207	0.188427	0.427091
chr20	18585211	18585670	27.7956	-0.0854918	0.0564717	0.0155045	0.081985
chr20	18587321	18589110	640.782	-0.0118633	0.0145464	0.38815	0.637813
chr20	18590491	18590530	5.26907	0.00780162	0.0427	0.621399
chr20	18615431	18615510	6.58023	0.0387547	0.0617945	0.0717504
chr20	18621131	18621520	22.8663	0.00193713	0.037243	0.926305	0.969065
chr20	18631981	18632990	89.9181	-0.0693439	0.029255	0.00447289	0.0332715
chr20	18638891	18639010	8.20869	0.0707566	0.10677	0.0258351	0.117265
chr20	18645511	18645600	6.8441	-0.0436053	0.0678123	0.0547289
chr20	18666321	18666480	11.1973	-0.0262068	0.0478295	0.211847	0.456977
chr20	18671361	18671430	6.33682	-0.000240713	0.0414943	0.987838
chr20	18678691	18679840	162.461	0.118832	0.0225625	1.70803e-08	9.59766e-07
chr20	18724871	18725070	12.9812	0.0162937	0.0424645	0.414326	0.659831
chr20	18734421	18735000	38.2099	0.0996796	0.0473704	0.00403563	0.0308127
chr20	18739061	18740460	95.1459	-0.00695085	0.0242573	0.733796	0.875561
chr20	18750371	18751130	27.9188	-0.0241314	0.0373364	0.316283	0.572168
chr20	18783601	18784560	31.4896	0.00207934	0.0330199	0.926726	0.96924
chr20	18793611	18794640	164.609	-0.0161115	0.0202343	0.372082	0.624312
chr20	18808471	18808860	25.7762	-0.0044112	0.035014	0.842222	0.931516
chr20	18839551	18840520	85.9403	0.048888	0.0314468	0.0467469	0.175365
chr20	18851401	18852210	51.2846	0.00164602	0.0310774	0.941558	0.975911
chr20	18902061	18902530	21.9674	-0.169311	0.0767734	0.00137879	0.013601
chr20	18917131	18917940	53.2638	0.185562	0.0433658	1.25219e-06	4.22875e-05
chr20	18923431	18923560	7.72281	0.0111141	0.0423885	0.530295
chr20	19015841	19016200	16.4186	0.018432	0.0422005	0.381141	0.632045
chr20	19073701	19073860	18.6385	0.0191457	0.0400308	0.3952	0.643762
chr20	19176311	19177130	159.246	0.0823591	0.0223202	4.75196e-05	0.000916094
chr20	19206041	19206430	27.8674	0.0417855	0.0458218	0.120968	0.326791
chr20	19211361	19214700	710.764	-0.0565776	0.0116919	5.4112e-07	2.03347e-05
chr20	19241771	19241990	12.1636	-0.0133493	0.0421755	0.480951	0.71262
chr20	19249641	19250770	103.914	-0.123789	0.0274675	7.35631e-07	2.66298e-05
chr20	19255101	19255290	14.4122	0.129548	0.0961723	0.00831496	0.0525798
chr20	19262691	19263580	45.367	-0.136428	0.0421182	0.000103609	0.00172755
chr20	19265281	19265900	25.6214	0.080477	0.0565312	0.0199076	0.0979002
chr20	19269871	19270490	61.7241	0.03674	0.0320681	0.129827	0.341154
chr20	19274911	19276570	400.71	-0.0371226	0.0136928	0.00430512	0.0323498
chr20	19284501	19284710	9.54493	0.0746904	0.100192	0.0273852	0.12206
chr20	19288331	19289170	48.2165	0.0663896	0.0387377	0.0198727	0.0977771
chr20	19298371	19299050	47.4454	-0.237869	0.042537	1.33652e-09	9.85118e-08
chr20	19338941	19339270	32.2079	-0.0065349	0.0331402	0.772806	0.896088
chr20	19363341	19363650	13.4302	0.146486	0.0916379	0.00511522	0.0367644
chr20	19368461	19368570	9.46032	0.0353504	0.0547768	0.118477	0.32261
chr20	19375951	19378140	420.848	-0.0139681	0.0148959	0.319678	0.575303
chr20	19380151	19380880	68.2646	0.00188349	0.0269101	0.930667	0.970999
chr20	19381971	19383140	50.4289	-0.0296686	0.0328068	0.218198	0.464687
chr20	19419561	19419730	10.4572	0.0229916	0.0465534	0.249402	0.500978
chr20	19448821	19449590	46.4317	7.54291e-05	0.0298662	0.997477	0.999035
chr20	19453801	19454250	24.5018	-0.0721416	0.0591329	0.0310959	0.132908
chr20	19465681	19465970	14.9783	0.0441276	0.0552985	0.0983794	0.286459
chr20	19485261	19485470	13.6139	0.0176211	0.0424305	0.392072	0.641122
chr20	19493071	19493180	8.55153	0.0138812	0.0429479	0.448567	0.687737
chr20	19508631	19508700	6.98472	0.00108135	0.04119	0.948852
chr20	19522611	19522690	6.87108	-0.00530927	0.0414136	0.754727
chr20	19529641	19530770	126.182	0.220469	0.0252002	1.46449e-19	6.90364e-17
chr20	19539961	19541080	147.148	-0.140598	0.0234022	1.87428e-10	1.6809e-08
chr20	19551811	19552990	106.682	-0.0166476	0.0231564	0.40234	0.650196
chr20	19562231	19562750	22.8823	-0.0145194	0.0372207	0.519592	0.740662
chr20	19566291	19567030	43.3288	0.0804914	0.0441574	0.0108836	0.0636784
chr20	19582901	19584130	100.176	0.00397983	0.0234005	0.842394	0.931579
chr20	19628691	19628800	11.0211	0.0622904	0.0810873	0.040223	0.158684
chr20	19632761	19632770	4.08501	0.0163427	0.0461153	0.287275
chr20	19634091	19634220	9.6016	0.0158854	0.0431055	0.408252	0.654888
chr20	19658851	19659110	21.9546	-0.0161505	0.0383095	0.472392	0.706062
chr20	19661311	19662850	149.111	0.0112937	0.0234157	0.572526	0.777936
chr20	19688281	19688750	29.2682	-0.0272764	0.0381594	0.265592	0.518926
chr20	19692711	19693140	26.6819	-0.011512	0.0355592	0.61034	0.802695
chr20	19710651	19710670	4.95494	0.00026185	0.0421668	0.986157
chr20	19710841	19710970	7.45307	-0.0051154	0.041482	0.762421
chr20	19735011	19736120	97.4604	0.00500999	0.0237812	0.804355	0.912672
chr20	19737381	19737520	7.67439	0.0092169	0.0422516	0.589807
chr20	19749571	19750630	55.4383	-0.0877943	0.0386746	0.00356103	0.028046
chr20	19750981	19751060	5.84494	0.013868	0.0443791	0.395613
chr20	19756981	19759930	759.649	-0.0275916	0.0118964	0.0158786	0.0833968
chr20	19774671	19774720	5.77395	0.00267089	0.0416317	0.869367
chr20	19777361	19777540	10.6261	-0.0367999	0.0574957	0.0981861	0.286152
chr20	19783721	19785690	123.131	-0.0359639	0.023418	0.0743049	0.239297
chr20	19786121	19786800	43.679	-0.02202	0.0326718	0.350322	0.604603
chr20	19815461	19815910	50.8545	0.134718	0.0423265	0.00012712	0.00204142
chr20	19830501	19830800	22.0694	0.0156636	0.0377864	0.48799	0.717762
chr20	19832981	19833060	6.93732	-0.0096207	0.0422955	0.575439
chr20	19835861	19836220	49.0123	0.00956983	0.0297132	0.670327	0.839119
chr20	19838861	19839500	51.8873	0.154193	0.0392904	6.93925e-06	0.000181796
chr20	19848991	19850740	287.107	0.0121868	0.0162182	0.420227	0.66466
chr20	19858591	19859270	34.5242	0.0564859	0.0431351	0.0498167	0.183091
chr20	19884891	19885130	12.245	0.0191683	0.0436362	0.345421	0.600239
chr20	19885581	19887080	248.355	-0.00881122	0.0162703	0.561066	0.770257
chr20	19888081	19890230	132.727	-0.0282231	0.023737	0.16373	0.392819
chr20	19903251	19903390	9.40731	-0.0157268	0.043156	0.409074	0.655631
chr20	19914881	19915420	29.6391	-0.00355831	0.0337877	0.873755	0.94611
chr20	19916741	19916950	11.61	-0.0459944	0.064221	0.0709935	0.232129
chr20	19929271	19930590	119.574	0.000256157	0.0228238	0.989851	0.996083
chr20	19942811	19943450	49.3304	-0.01008	0.0294519	0.653004	0.829143
chr20	19945491	19945510	4.98078	0.00844765	0.0430093	0.584608
chr20	19945831	19946030	11.6461	0.00914005	0.0405319	0.634805	0.818645
chr20	19958521	19959570	92.4673	-0.0348252	0.0260508	0.107039	0.302411
chr20	19974021	19977700	595.96	-0.0128982	0.0129801	0.298809	0.554398
chr20	19981251	19981380	9.24493	0.152285	0.118761	0.00698006	0.0463398
chr20	19990471	19991730	105.388	-0.160133	0.0273994	4.31625e-10	3.57598e-08
chr20	19992971	19994290	151.394	-0.0276944	0.0211497	0.137936	0.35389
chr20	19995041	19995560	29.5289	0.0055887	0.0337782	0.804063	0.912475
chr20	20005551	20005660	7.79483	-0.014282	0.0433774	0.427565
chr20	20010731	20011020	14.4351	-0.008763	0.0390333	0.669185	0.838284
chr20	20012641	20012970	17.524	-0.0158107	0.0398258	0.466388	0.70148
chr20	20016671	20018150	350.845	0.0394599	0.0148553	0.00477582	0.0349833
chr20	20051771	20053310	574.771	-0.0678386	0.0141152	4.78108e-07	1.82654e-05
chr20	20073521	20074400	51.1995	-0.048256	0.0383029	0.0721793	0.234689
chr20	20076431	20076450	4.68785	0.0188781	0.0476312	0.215656
chr20	20083941	20084480	16.9157	-0.0869089	0.0828837	0.022091	0.10524
chr20	20085101	20085390	16.907	0.0168943	0.0404042	0.436514	0.677987
chr20	20106491	20107060	19.2906	0.0318159	0.0466103	0.191123	0.430635
chr20	20130661	20130710	6.6564	0.0241931	0.0488676	0.194345
chr20	20143611	20144050	18.0076	0.0297069	0.0452619	0.213525	0.459007
chr20	20194921	20195230	15.8689	0.0448068	0.0589225	0.0876157	0.266087
chr20	20199391	20200410	90.9484	0.0333324	0.0267554	0.128859	0.33956
chr20	20204381	20204600	17.4428	0.0657446	0.0713186	0.0415901	0.162285
chr20	20207051	20207670	35.3893	-0.0107594	0.0325442	0.63766	0.820317
chr20	20211601	20211620	5.12021	0.0319632	0.0570195	0.0798925
chr20	20214711	20215480	34.3986	0.00291328	0.0322391	0.897456	0.956278
chr20	20216241	20216320	6.78646	-0.00192126	0.0412921	0.908124
chr20	20232071	20232290	11.5584	0.0584145	0.0769395	0.0453036	0.171761
chr20	20232421	20233670	131.396	0.0750697	0.025778	0.000837939	0.00925429
chr20	20237311	20237800	25.0337	0.0294509	0.0418456	0.231131	0.480269
chr20	20276791	20278350	102.88	0.100009	0.0278797	4.96885e-05	0.000950526
chr20	20297901	20297960	7.41671	0.0168008	0.0446005	0.351231
chr20	20317311	20318270	43.1288	0.0103594	0.0324582	0.649937	0.827513
chr20	20331811	20332200	19.724	-0.0262121	0.0424027	0.267253	0.520644
chr20	20360001	20361450	88.2921	-0.0276328	0.0259371	0.197551	0.439272
chr20	20361611	20361660	5.96526	0.00749763	0.042285	0.646538
chr20	20362381	20363720	198.294	-0.0344106	0.0189411	0.0448867	0.1707
chr20	20364281	20364650	19.1564	0.0325789	0.0456434	0.187659	0.426065
chr20	20366531	20374240	1178.18	-0.0259341	0.0108817	0.0138003	0.0753375
chr20	20396281	20396430	9.64627	0.0405738	0.0609641	0.0817417	0.254648
chr20	20407441	20409530	189.142	-0.0128037	0.0212193	0.493584	0.721695
chr20	20410481	20415300	686.451	0.0241451	0.0118245	0.0339375	0.141128
chr20	20435361	20436230	56.8024	-0.0564363	0.0354151	0.0337107	0.140529
chr20	20439851	20441790	141.233	0.0128024	0.0208344	0.488161	0.717862
chr20	20443631	20443980	14.7597	-0.00600069	0.0388451	0.765923	0.892428
chr20	20446561	20447460	34.839	-0.00274226	0.032841	0.902827	0.958498
chr20	20449861	20451250	152.263	0.0179674	0.0210811	0.334609	0.58975
chr20	20451841	20454760	559.809	-0.00455811	0.0123555	0.701274	0.857168
chr20	20454911	20456870	76.2905	0.0132546	0.0271507	0.542856	0.75726
chr20	20457731	20458160	23.0127	0.0318695	0.0436139	0.200478	0.443058
chr20	20461251	20466870	1121.92	-0.0196138	0.0102992	0.0500729	0.183751
chr20	20477431	20478070	43.5624	0.0118374	0.0311165	0.603475	0.798503
chr20	20488861	20493400	935.282	-0.0346348	0.0111193	0.00126727	0.0127478
chr20	20497471	20499880	726.95	-0.0368557	0.0132503	0.00349854	0.0276944
chr20	20524951	20526540	223.496	-0.0155277	0.0178736	0.343061	0.598071
chr20	20528301	20529260	36.2301	0.0303769	0.0364538	0.221152	0.468326
chr20	20567961	20569020	33.8819	-0.0369859	0.0400035	0.153847	0.37833
chr20	20593201	20594400	121.629	-0.105483	0.0268493	1.18458e-05	0.000286994
chr20	20664721	20665260	37.6096	-0.0137486	0.0325132	0.550502	0.762568
chr20	20666551	20666810	11.2703	-0.0141004	0.0420556	0.467812	0.702629
chr20	20668591	20669030	38.9363	0.0112007	0.0338399	0.623878	0.81155
chr20	20677381	20677440	6.83406	-0.0141524	0.0439338	0.410046
chr20	20695391	20695490	6.93775	0.0141814	0.0439305	0.410267
chr20	20711021	20711130	7.53819	0.0343624	0.0567194	0.0991429
chr20	20711511	20713630	1176.22	-0.0337746	0.0120205	0.00344603	0.0273823
chr20	20734351	20734880	24.3153	0.00175062	0.0355531	0.936564	0.973752
chr20	20736801	20737580	44.439	-0.0524745	0.0391117	0.0557633	0.197538
chr20	20741051	20742260	40.9767	-0.0353152	0.036808	0.163807	0.392903
chr20	20742671	20744880	995.33	0.00989507	0.0121753	0.398257	0.646375
chr20	20747411	20747550	7.69241	0.0319631	0.0546664	0.114475
chr20	20752901	20752920	4.8487	0.0139076	0.0446304	0.382923
chr20	20764701	20764970	14.6789	-0.0553523	0.0679708	0.0555485	0.197049
chr20	20770181	20770410	11.5333	-0.00386947	0.0397918	0.838226	0.929481
chr20	20793581	20793950	22.1799	0.026124	0.0418844	0.271305	0.525211
chr20	20795361	20795570	11.3874	-0.0341258	0.053392	0.130139	0.341715
chr20	20796891	20797620	61.1791	0.04834	0.0341583	0.0591975	0.205641
chr20	20800051	20800340	12.6122	-0.00867096	0.0398931	0.660433	0.833221
chr20	20814581	20815230	88.656	-0.0955557	0.0311073	0.000321961	0.0043403
chr20	20817181	20817790	34.092	-0.0607462	0.0516322	0.0474649	0.177206
chr20	20820221	20820930	30.2571	-0.00870847	0.0336892	0.70095	0.856975
chr20	20824731	20825430	43.5517	0.00204604	0.030669	0.927746	0.969667
chr20	20837411	20837910	26.7158	-0.0529989	0.0512663	0.0698869	0.229677
chr20	20860061	20860520	60.1458	-0.0343213	0.032411	0.156705	0.382395
chr20	20864451	20864640	24.222	-0.046326	0.048256	0.0964328	0.282956
chr20	20887681	20888150	31.617	0.0403446	0.0419195	0.12891	0.339625
chr20	20953821	20954920	132.936	-0.0268652	0.0226141	0.170316	0.402352
chr20	20955841	20957390	444.862	-0.0439307	0.0150509	0.00191241	0.017489
chr20	20971021	20971060	5.61951	0.0192179	0.0467544	0.258533
chr20	20993351	20993710	13.0381	0.0294174	0.0485565	0.188627	0.427328
chr20	21017641	21017830	11.4843	0.0287459	0.0498953	0.175072	0.408977
chr20	21019831	21021710	279.471	-0.0134417	0.0161654	0.372308	0.624464
chr20	21027571	21027820	20.3493	0.0448283	0.0520812	0.101177	0.291577
chr20	21048971	21049050	7.68604	0.00349543	0.0409737	0.840998
chr20	21053021	21053700	28.2565	-0.0529504	0.0476836	0.0649404	0.218914
chr20	21096411	21096510	7.77865	0.00159265	0.0408548	0.926221
chr20	21099921	21103560	234.47	0.0539422	0.0194047	0.00222915	0.0196812
chr20	21105511	21106390	28.7578	-0.000930948	0.0340057	0.966567	0.986706
chr20	21125141	21126840	481.823	0.0291974	0.012404	0.0140421	0.0762813
chr20	21189761	21190430	29.4308	-0.0318455	0.0400003	0.206034	0.449859
chr20	21202331	21202550	14.329	0.0955649	0.0949736	0.0182714	0.0922664
chr20	21214481	21214730	28.51	-0.00937625	0.0351643	0.676427	0.842627
chr20	21221311	21221810	31.6869	-0.00302006	0.0336197	0.892669	0.954126
chr20	21226141	21226250	9.56286	0.0161238	0.043288	0.399033	0.647055
chr20	21234441	21236510	273.215	-0.0273199	0.0170971	0.0831525	0.257477
chr20	21241501	21241620	10.1407	0.0109851	0.0418314	0.550603	0.762646
chr20	21286881	21287140	17.2054	0.148506	0.0837628	0.00379786	0.029435
chr20	21302511	21304570	582.763	-0.0314399	0.0132798	0.0129213	0.071869
chr20	21314991	21315530	20.4524	-0.0169484	0.0389946	0.449192	0.688213
chr20	21323521	21324020	21.0225	0.0799965	0.0680347	0.0251748	0.115182
chr20	21344261	21344440	16.0981	-0.0995658	0.0879744	0.0160676	0.0841472
chr20	21357781	21358150	24.3109	0.0492928	0.0529249	0.082919	0.257052
chr20	21385601	21386660	57.9623	0.122251	0.0384848	0.000150431	0.00233813
chr20	21391581	21391890	13.1145	-0.000368496	0.0392829	0.984445	0.993879
chr20	21395701	21397790	124.886	0.0137484	0.0215268	0.467288	0.702217
chr20	21498341	21498530	9.24894	-0.0171815	0.043772	0.370817	0.623193
chr20	21498641	21498910	11.5589	0.00880114	0.0403449	0.647739	0.826311
chr20	21505091	21507030	217.101	0.0142118	0.017399	0.375443	0.627049
chr20	21507801	21508140	11.4901	0.0155733	0.0427159	0.422538	0.666605
chr20	21508341	21509190	38.7815	0.0301356	0.0377485	0.22603	0.474321
chr20	21509711	21510820	35.8669	0.0615447	0.0483711	0.0428043	0.165398
chr20	21511871	21517670	452.061	0.0519036	0.0135177	5.65153e-05	0.00105444
chr20	21520711	21523340	282.057	-0.00651638	0.0171027	0.6802	0.845111
chr20	21530001	21530070	7.2381	-0.011063	0.0428262	0.516254
chr20	21554471	21555580	52.6149	-0.0123229	0.0295252	0.584058	0.785531
chr20	21564381	21564820	27.762	0.0540655	0.0509882	0.0661721	0.221644
chr20	21569141	21572390	261.43	-0.0163469	0.0165558	0.287545	0.542712
chr20	21577611	21577900	15.4593	0.0115452	0.0394834	0.579031	0.78244
chr20	21583281	21583650	17.7205	0.00799822	0.038478	0.701845	0.857437
chr20	21595501	21596210	70.4584	-0.0315129	0.028662	0.166419	0.396677
chr20	21607651	21609670	643.184	-0.010749	0.0126726	0.376508	0.628007
chr20	21613471	21614140	32.7813	0.0238663	0.035961	0.321218	0.576753
chr20	21615051	21616090	81.7225	0.0109723	0.0254354	0.601982	0.7976
chr20	21632231	21632760	27.2412	0.000723472	0.034328	0.973955	0.989708
chr20	21681401	21683110	147.346	-0.0879326	0.0227794	2.1548e-05	0.000475746
chr20	21702611	21703990	168.998	-0.0127759	0.0186975	0.452073	0.69066
chr20	21705451	21706900	84.41	-0.0392147	0.028165	0.0848585	0.260758
chr20	21708381	21708430	5.91513	-0.00725386	0.0425425	0.646579
chr20	21719761	21719870	9.26251	0.00413964	0.0405998	0.818628	0.919849
chr20	21767741	21767890	12.2565	0.0131437	0.0410176	0.512572	0.735587
chr20	21809201	21809460	13.8304	0.0380906	0.052937	0.125252	0.333871
chr20	21901591	21901680	7.94533	-0.00747978	0.04155	0.668306	0.837825
chr20	21936491	21936500	3.97792	0.0164139	0.0465909	0.258241
chr20	21936691	21937170	21.9231	0.0211332	0.0411567	0.349339	0.603749
chr20	22248211	22248270	8.00362	-0.00268499	0.0407048	0.879226	0.948475
chr20	22334091	22334620	32.9795	-0.0209545	0.0355983	0.376964	0.62849
chr20	22339241	22339380	12.9165	-0.0284584	0.0475034	0.20478	0.448233
chr20	22386181	22386240	7.17047	0.0112605	0.0424717	0.524385
chr20	22403381	22404700	63.2726	-0.0443486	0.031914	0.0710372	0.232207
chr20	22414451	22414550	6.92717	-0.0102929	0.0424975	0.549342
chr20	22490501	22491050	16.8603	0.035918	0.0488919	0.151978	0.375607
chr20	22584201	22584210	4.96439	-0.00173375	0.0422451	0.907071
chr20	22584401	22584550	9.64922	-0.0116359	0.0420212	0.527416	0.746395
chr20	22586811	22586880	6.08434	-0.00118834	0.0415973	0.940938
chr20	22683951	22684610	42.9498	0.0118824	0.0311656	0.602547	0.797915
chr20	22686181	22686380	28.6207	0.0240086	0.040482	0.30814	0.563941
chr20	22691541	22692250	63.7765	0.00480738	0.0281793	0.827361	0.924203
chr20	22815791	22815820	5.42849	-0.0189168	0.0465256	0.266489
chr20	22816141	22816220	6.41839	0.0227614	0.0483376	0.207029
chr20	22851901	22851980	8.28582	-0.0207495	0.0457011	0.283754	0.538651
chr20	23048601	23049580	33.8445	0.0919084	0.0499713	0.00801456	0.0512128
chr20	23050901	23051140	9.81783	-0.0098337	0.0412866	0.597046	0.794313
chr20	23078771	23078880	7.08379	0.000628463	0.0414438	0.969625
chr20	23162481	23162500	5.57569	-0.01849	0.0463996	0.272206
chr20	23164141	23164770	43.3664	0.00306719	0.0313516	0.891846	0.953794
chr20	23204841	23206430	252.107	0.0487986	0.0205301	0.00797991	0.0510659
chr20	23235351	23235700	25.2525	-0.0202697	0.0373499	0.388094	0.637781
chr20	23245791	23245870	8.05516	0.00910897	0.0416724	0.610676	0.802945
chr20	23257611	23258640	62.1447	0.0525239	0.035871	0.0472073	0.176616
chr20	23337091	23337630	26.8217	-0.0067842	0.0348232	0.761415	0.889917
chr20	23340291	23340960	38.3244	-0.0228263	0.0344356	0.339065	0.594183
chr20	23349461	23351960	1247.14	0.00362233	0.00939436	0.693497	0.852671
chr20	23357281	23359610	667.58	-0.0232139	0.0129308	0.0602524	0.208096
chr20	23361191	23363590	1390.35	-0.00832928	0.00850419	0.318475	0.574327
chr20	23397021	23398320	62.8592	-0.0102457	0.0273158	0.638405	0.820793
chr20	23399811	23399920	10.0161	-0.0145736	0.0426877	0.442334	0.68284
chr20	23416121	23416250	12.5212	-0.0316155	0.050678	0.159065	0.38594
chr20	23419891	23422150	582.769	-0.00712423	0.012196	0.54374	0.757974
chr20	23436131	23436360	16.1561	0.00450359	0.0388881	0.821247	0.920995
chr20	23441751	23442420	59.3713	0.0109334	0.0283868	0.621885	0.81024
chr20	23446611	23446880	20.1961	-0.095331	0.0696691	0.0146307	0.0785437
chr20	23606321	23607250	77.856	0.00363752	0.025518	0.862943	0.941088
chr20	23609571	23609770	14.7802	0.023847	0.044248	0.279733	0.534216
chr20	23612071	23613030	69.7435	-0.0400263	0.0315397	0.0983193	0.28635
chr20	23613541	23614220	31.7135	-0.028372	0.0381688	0.250137	0.501794
chr20	23622381	23623520	175.311	0.0289671	0.0196469	0.100757	0.290898
chr20	23636111	23638660	457.998	0.00416484	0.0126229	0.731126	0.874174
chr20	23654841	23656730	285.452	-0.122744	0.0229917	1.07559e-08	6.36561e-07
chr20	23666341	23666450	7.99721	-0.00817926	0.0413857	0.648824	0.826907
chr20	23668331	23668900	39.8046	-0.0612869	0.0419489	0.0347234	0.143394
chr20	23685611	23685770	9.06161	0.00118791	0.0405156	0.947035	0.977963
chr20	23723811	23724120	18.213	-0.0298817	0.0449158	0.213831	0.459379
chr20	23747461	23747550	5.71052	-0.0155625	0.045018	0.345981
chr20	23747751	23747860	5.52979	0.00425036	0.0421571	0.784289
chr20	23799351	23799690	20.7653	0.0421319	0.0495015	0.11656	0.31935
chr20	23889821	23890110	19.6203	-0.00693805	0.0372059	0.739622	0.878599
chr20	23920271	23920280	4.27539	-0.0159178	0.046023	0.293068
chr20	23937431	23937750	27.6341	-0.055685	0.0504393	0.0607934	0.209377
chr20	23996351	23996370	6.3371	0.0257885	0.0501844	0.168238
chr20	24100531	24101060	45.6841	0.00327126	0.0294879	0.883746	0.950316
chr20	24150141	24150260	14.2869	0.0322053	0.0489242	0.17205	0.404798
chr20	24160611	24160860	24.5888	0.00254481	0.0350923	0.908366	0.961016
chr20	24235091	24236620	65.4868	-0.101702	0.0379549	0.000931144	0.0100512
chr20	24298051	24298360	15.935	0.0587457	0.0675163	0.0524506	0.189595
chr20	24378821	24379050	12.9174	0.0194353	0.0432515	0.349109	0.603567
chr20	24379361	24379880	31.077	0.0011606	0.0349179	0.958236	0.983147
chr20	24382371	24383350	122.954	-0.0584951	0.0240801	0.00523554	0.0374143
chr20	24383851	24384000	10.3069	-0.0257917	0.0477776	0.214419	0.460012
chr20	24420731	24420890	9.60065	0.0230438	0.0465015	0.250312	0.501968
chr20	24425691	24425860	11.1539	0.0252805	0.0466109	0.235158	0.484792
chr20	24462111	24463130	78.9908	0.104501	0.0324948	0.000170975	0.00259516
chr20	24465181	24466280	57.0531	-0.0988717	0.0398754	0.00169117	0.0158982
chr20	24468641	24471710	605.166	-0.0648711	0.0133972	4.29479e-07	1.66822e-05
chr20	24475491	24475930	34.8398	0.00659519	0.0325766	0.771139	0.895149
chr20	24478311	24478350	5.67606	0.00456994	0.0419299	0.775531
chr20	24490851	24491620	44.0099	0.0161704	0.0319008	0.484375	0.715294
chr20	24492001	24492690	39.3815	0.0040987	0.0318317	0.856198	0.937899
chr20	24497751	24498230	26.7338	-0.0150854	0.0357588	0.511805	0.734971
chr20	24502131	24503870	84.965	-5.55748e-05	0.026341	0.997753	0.999069
chr20	24522551	24522760	13.0675	0.0300224	0.0495977	0.174914	0.408761
chr20	24522981	24523190	10.746	0.0265362	0.0479517	0.209186	0.453758
chr20	24523391	24524340	52.378	0.0427819	0.035328	0.095085	0.280506
chr20	24530331	24530710	17.3787	0.0545748	0.0610475	0.0640241	0.216893
chr20	24580261	24580270	5.02715	0.0239012	0.0501902	0.156677
chr20	24584681	24584690	5.20748	-0.0142453	0.0450013	0.359982
chr20	24587261	24587910	40.9343	-0.0594053	0.0436382	0.0356869	0.146093
chr20	24604461	24604790	17.8923	-0.0546712	0.0621918	0.0631381	0.214869
chr20	24609461	24611450	415.095	-0.0136532	0.0161624	0.364607	0.617632
chr20	24614681	24614690	4.51581	0.0125234	0.0445695	0.402343
chr20	24618221	24618560	13.2138	-0.00945874	0.0402361	0.629694	0.815509
chr20	24627481	24628460	46.9502	-0.0134734	0.0315648	0.524936	0.744634
chr20	24634771	24635260	37.1767	0.126654	0.0493895	0.000884007	0.00964791
chr20	24638751	24638880	9.50118	0.0247535	0.0480186	0.213643	0.459142
chr20	24648181	24648860	46.8706	0.10557	0.0423262	0.00144282	0.0140807
chr20	24658961	24659180	21.9199	-0.052031	0.057845	0.0719116	0.234099
chr20	24659291	24659370	6.28737	-0.010669	0.0429656	0.52108
chr20	24660031	24660160	8.72361	0.00228412	0.040511	0.898779	0.956882
chr20	24665401	24666310	49.2024	-0.009334	0.0301075	0.678725	0.844053
chr20	24672561	24673500	89.9045	-0.0201489	0.0284035	0.36747	0.620144
chr20	24683701	24683990	20.072	-0.0314206	0.0454654	0.216471	0.462729
chr20	24744821	24746160	104.145	-0.0267913	0.0264259	0.216211	0.462399
chr20	24746401	24746420	4.9584	0.0088641	0.0434015	0.550799
chr20	24754701	24756060	58.2631	-0.0671391	0.0380515	0.0177319	0.0902856
chr20	24756511	24756720	10.0435	-0.0109595	0.041988	0.545625	0.759318
chr20	24768251	24768690	26.8594	-0.0726729	0.0544083	0.0276163	0.122815
chr20	24773591	24774020	20.2311	0.0473586	0.0547018	0.088759	0.268273
chr20	24779141	24779540	22.9963	-0.0170493	0.0380031	0.462258	0.698377
chr20	24780921	24781840	54.1949	0.00704387	0.0293301	0.752706	0.885205
chr20	24918031	24918950	65.1424	-0.0214396	0.0280821	0.336079	0.591205
chr20	24957571	24957940	14.4784	-0.00193295	0.0389399	0.921596	0.9672
chr20	24991721	24994130	560.567	-0.0252626	0.0126893	0.0374642	0.151089
chr20	24994491	24996610	242.406	0.00378221	0.0177775	0.816673	0.918842
chr20	25000281	25000800	20.2706	0.104405	0.0711789	0.0108601	0.0635956
chr20	25004851	25006400	307.243	0.101327	0.0164574	1.2135e-10	1.12979e-08
chr20	25009641	25010220	57.6666	0.0222157	0.0317183	0.342591	0.597636
chr20	25031781	25034010	1231.02	0.0394329	0.0102232	7.20748e-05	0.0012892
chr20	25035961	25037570	70.7525	-0.0181531	0.0281758	0.414282	0.659818
chr20	25038071	25038230	10.0809	0.0236638	0.0465813	0.246191	0.497178
chr20	25038841	25038850	4.47627	0.03125	0.0570682	0.0718313
chr20	25039081	25040860	369.936	0.0526532	0.017111	0.000905758	0.00982555
chr20	25044991	25045000	4.62265	-0.0162314	0.0458085	0.304372
chr20	25049731	25050290	19.4437	0.0364255	0.0495223	0.14585	0.366064
chr20	25052941	25054470	156.869	0.0729016	0.0233987	0.000464001	0.00579517
chr20	25056611	25059770	325.373	0.0295164	0.0160218	0.0479948	0.178522
chr20	25064631	25066440	97.8739	-0.0342943	0.0257716	0.110112	0.308025
chr20	25076831	25078050	57.4931	0.0430734	0.0327885	0.0829124	0.257042
chr20	25080941	25082420	73.6876	-0.0368395	0.0282594	0.105323	0.299104
chr20	25082771	25082890	10.1788	0.0264559	0.0484613	0.201291	0.444095
chr20	25083231	25085230	63.2618	0.00942801	0.0273952	0.665925	0.836382
chr20	25087221	25088200	102.493	-0.0914789	0.0272064	0.000131416	0.00209685
chr20	25115191	25116950	237.831	-0.0202059	0.0174002	0.206935	0.450921
chr20	25135971	25137140	97.2248	-0.0303189	0.0258331	0.157059	0.382982
chr20	25148571	25150810	202.931	-0.017698	0.0206397	0.334106	0.58919
chr20	25178001	25178160	8.64747	0.00247563	0.0406513	0.889568	0.952851
chr20	25178861	25179790	36.5552	-0.00339621	0.0320816	0.880258	0.948984
chr20	25194921	25197070	438.297	-0.0328701	0.0138962	0.0125826	0.0705067
chr20	25199031	25199580	25.9934	-0.0213517	0.0381913	0.364063	0.617134
chr20	25222861	25223770	65.1988	0.260974	0.0397112	2.85904e-12	3.67464e-10
chr20	25226481	25227850	129.247	0.00309037	0.0230304	0.876101	0.947006
chr20	25237481	25238600	135.851	0.130437	0.0283693	4.39511e-07	1.70187e-05
chr20	25241381	25241720	13.9036	-0.013655	0.0401517	0.513199	0.736065
chr20	25246861	25249940	739.966	0.0165068	0.0115547	0.138846	0.355347
chr20	25250611	25250750	12.0051	0.0160653	0.042175	0.425627	0.669003
chr20	25251501	25252250	39.5361	-0.0388853	0.0383907	0.134521	0.34863
chr20	25254691	25255660	60.5804	0.00592569	0.0274075	0.785758	0.90294
chr20	25285331	25285360	5.59088	0.0138591	0.0439925	0.41316
chr20	25294021	25295080	98.373	0.00867332	0.0234195	0.664924	0.83586
chr20	25295211	25295290	6.75756	0.0390045	0.0631661	0.0627631
chr20	25295411	25295580	10.4147	0.174029	0.110684	0.00461785	0.0340826
chr20	25295801	25296040	11.3534	0.0324306	0.0512686	0.152024	0.375655
chr20	25296221	25296330	7.79079	0.0142834	0.0433265	0.430383
chr20	25296611	25297620	33.3871	0.021862	0.0360603	0.358816	0.61264
chr20	25299811	25299830	5.59812	-0.000689973	0.0419113	0.964762
chr20	25300891	25301070	12.0934	0.04047	0.0589141	0.0919664	0.274524
chr20	25309721	25311200	110.671	0.0238612	0.0252911	0.257525	0.510252
chr20	25318801	25319010	10.6665	-0.0127302	0.0415903	0.510521	0.734021
chr20	25321321	25322270	102.788	-0.116532	0.0289263	6.63182e-06	0.000174718
chr20	25351061	25351500	14.3857	0.0353523	0.0514343	0.141534	0.359539
chr20	25356501	25356870	19.1587	-0.00617614	0.03795	0.766922	0.892939
chr20	25360751	25361530	50.9348	-0.0664595	0.0426703	0.0253294	0.115691
chr20	25372681	25372910	16.1273	0.0262163	0.0469794	0.22359	0.471324
chr20	25377031	25377100	6.10891	0.00836957	0.0424206	0.610374
chr20	25389421	25391840	946.634	-0.0151798	0.00970313	0.108769	0.305563
chr20	25398911	25399800	64.0881	-1.60686e-05	0.0267218	0.99921	0.999693
chr20	25407141	25408640	296.104	-0.0363705	0.0179724	0.0269652	0.120821
chr20	25453141	25453330	11.9783	0.00137539	0.0392896	0.943511	0.976587
chr20	25470171	25470270	10.2179	0.00645301	0.0402173	0.733448	0.875313
chr20	25507621	25508960	225.154	0.0589338	0.0202485	0.0012979	0.0129836
chr20	25532041	25532660	40.4155	-0.0426268	0.0393416	0.108098	0.304425
chr20	25533171	25533330	10.1732	-0.0045135	0.0402214	0.80768	0.91432
chr20	25534151	25534340	10.0644	0.0278348	0.0494394	0.183062	0.419912
chr20	25536041	25536050	4.28335	-0.000398749	0.0424194	0.979031
chr20	25539811	25540800	62.3059	-0.0246367	0.0292214	0.279587	0.534074
chr20	25543121	25543740	28.8058	0.0900441	0.0570548	0.0127299	0.0711177
chr20	25553781	25554220	25.7943	0.0359148	0.0448926	0.162508	0.390969
chr20	25565931	25566000	5.312	-0.00090463	0.0418884	0.953844
chr20	25579271	25579390	9.62471	-0.0628428	0.0872354	0.035961	0.14689
chr20	25584391	25586200	280.779	0.0171347	0.015401	0.235566	0.485146
chr20	25600741	25600910	11.8315	0.0102748	0.0412325	0.585146	0.7863
chr20	25622731	25624810	673.205	0.0229466	0.0115634	0.0395934	0.15699
chr20	25695631	25697590	976.193	-0.030145	0.0102521	0.00247217	0.0213077
chr20	25750751	25751470	36.9467	3.0382e-05	0.0330747	0.999083	0.999678
chr20	25844141	25845460	38.3867	-0.00195956	0.0301354	0.933214	0.972176
chr20	25853081	25854580	94.2787	0.0194106	0.0245824	0.347966	0.60264
chr20	25858101	25858700	27.3172	0.114262	0.0586548	0.00428736	0.0322505
chr20	25859561	25860700	105.591	0.0823564	0.0260031	0.000312153	0.00423375
chr20	25860891	25860900	4.1613	0.0413462	0.0704412	0.0301619
chr20	25861171	25864000	360.751	0.0370403	0.0151582	0.0092449	0.0566192
chr20	25864721	25866400	105.338	0.0447678	0.0268405	0.0442112	0.168932
chr20	25867741	25868820	103.396	0.0522716	0.0266604	0.019364	0.0959588
chr20	25932361	25932400	6.15831	-0.0215869	0.0477172	0.224612
chr20	25984691	25985460	33.6921	0.0677269	0.0489114	0.030651	0.131646
chr20	25986851	25987740	72.5323	0.016611	0.0268628	0.444337	0.684465
chr20	25997461	25998080	34.1589	-0.0313563	0.0389579	0.211569	0.456641
chr20	26009251	26011750	502.472	0.0146177	0.0159096	0.325444	0.580842
chr20	26208061	26209490	78.6315	0.0165567	0.0268954	0.44625	0.686042
chr20	28513611	28513700	9.96649	-0.0493494	0.0838417	0.0218929	0.1046
chr20	28562781	28563780	35.8205	-0.00657531	0.0337512	0.770299	0.894801
chr20	28582501	28582690	14.2279	0.118917	0.0899528	0.00995084	0.0597127
chr20	28601921	28603500	519.442	-0.0372196	0.0124037	0.00174494	0.0162711
chr20	28889821	28889900	9.40446	-0.030525	0.0551325	0.0967637	0.283571
chr20	29050161	29050260	9.85361	-0.00536547	0.0404908	0.77002	0.894664
chr20	29057881	29058160	15.7081	-0.0581062	0.0682637	0.0530265	0.191055
chr20	29079951	29080630	31.9492	-0.0151221	0.0379579	0.498981	0.725677
chr20	29119861	29119960	8.01569	0.0285267	0.0511663	0.156023	0.381354
chr20	29327901	29328000	8.38891	0.0299367	0.0518725	0.147244	0.368163
chr20	29411011	29411020	4.6624	0.00602526	0.0434976	0.650109
chr20	29411461	29411510	6.82157	-0.00657306	0.0431703	0.637769
chr20	29443331	29443670	15.655	0.0283193	0.0459724	0.220204	0.467122
chr20	29445071	29445860	147.179	0.00910815	0.0212737	0.627222	0.81374
chr20	29497021	29497910	29.9018	-0.0232689	0.0429683	0.298891	0.554481
chr20	29519751	29519870	11.327	-0.0123969	0.042329	0.498204	0.725099
chr20	29689511	29689920	19.7913	0.0190788	0.0403399	0.393561	0.64235
chr20	29753451	29753540	6.98124	0.0178316	0.0452436	0.318611
chr20	29823611	29823940	21.0656	-0.0493006	0.0531078	0.0831312	0.257453
chr20	29878261	29878600	15.4168	0.00453647	0.039445	0.815469	0.918329
chr20	29879171	29879290	13.2877	0.00343155	0.0399748	0.855017	0.937401
chr20	30288981	30289690	31.1839	-0.0266001	0.038195	0.275495	0.529755
chr20	30290291	30290740	21.167	-0.0305069	0.0435533	0.214033	0.459575
chr20	30300191	30300490	18.6984	-0.0188664	0.0404028	0.396767	0.645102
chr20	30316061	30317170	47.6619	0.0330946	0.0354012	0.184164	0.421408
chr20	30356951	30357130	16.1824	0.00105167	0.03775	0.959669	0.983646
chr20	30376531	30377930	218.539	-0.0289887	0.0199845	0.104937	0.298436
chr20	30489001	30489600	20.5312	0.0117321	0.0381288	0.588942	0.788822
chr20	30500171	30500670	17.0017	0.0247542	0.04307	0.280939	0.535634
chr20	30537481	30538040	49.1955	-0.00422587	0.0297165	0.8501	0.935337
chr20	30579491	30580830	207.057	-0.0258243	0.0183336	0.122052	0.32865
chr20	30584881	30586570	131.571	0.00281634	0.0218001	0.882838	0.949909
chr20	30723781	30724390	23.7641	0.120106	0.0662145	0.00499396	0.036125
chr20	30812001	30812200	16.442	-0.00941413	0.0399516	0.635207	0.818879
chr20	30813831	30814270	21.7053	-0.0239394	0.0457811	0.254658	0.507135
chr20	30814411	30814460	6.08582	-0.00581019	0.0425161	0.701694
chr20	30815401	30815430	6.05518	0.00547427	0.0429861	0.698282
chr20	30816081	30816620	27.8434	0.0215343	0.0405152	0.36132	0.614788
chr20	30891521	30891710	14.6	0.00994734	0.0401156	0.616889	0.80713
chr20	30912121	30913120	24.3782	0.152829	0.0630696	0.000963924	0.0103346
chr20	30922361	30922430	6.53083	-0.00966488	0.0429917	0.546986
chr20	31052041	31052580	30.1306	-0.168956	0.180332	0.00635914	0.0432357
chr20	31052791	31052890	10.7601	-0.0696585	0.163118	0.00878104	0.0545734
chr20	31053961	31054010	8.46798	-0.02897	0.0561293	0.0561756	0.198503
chr20	31054241	31054280	8.48732	-0.0246148	0.0525939	0.0781595	0.247426
chr20	31054651	31054800	22.8975	-0.236404	0.152728	0.00273097	0.0229873
chr20	31055061	31055160	10.6431	-0.0375739	0.066756	0.0215294	0.103352
chr20	31055961	31056060	14.0755	-0.0465606	0.0778031	0.0254275	0.116011
chr20	31057561	31057580	6.74045	-0.0346456	0.0625231	0.0335263
chr20	31057801	31058460	41.0554	-0.061946	0.118675	0.0104386	0.0617931
chr20	31058581	31058650	9.91306	-0.0276412	0.053814	0.0921899	0.275003
chr20	31058951	31059010	8.66678	-0.0200385	0.048899	0.155666	0.380869
chr20	31059281	31059520	19.0628	-0.0315512	0.056686	0.076381	0.243703
chr20	31059851	31059880	7.50207	-0.0122062	0.0453997	0.333854
chr20	31060281	31061740	92.233	-0.253285	0.121907	0.000901837	0.00979442
chr20	31061931	31062020	9.59957	-0.0191569	0.0483676	0.170184	0.402222
chr20	31062731	31062780	7.91527	-0.393931	0.155711	0.000369895	0.00483678
chr20	31063071	31063350	23.8716	-0.221757	0.189293	0.00397012	0.030425
chr20	31063601	31063640	7.84504	-0.0301963	0.0581207	0.0356915
chr20	31063831	31064780	50.0302	-0.254123	0.13502	0.00135033	0.0133769
chr20	31064951	31066070	57.8404	-0.148869	0.161451	0.00726292	0.0476926
chr20	31066951	31067110	14.1006	-0.0513273	0.0939061	0.00917857	0.0563496
chr20	31067321	31067520	19.3228	-0.048351	0.0841292	0.0150121	0.0800861
chr20	31067971	31069300	113.827	-0.198113	0.152179	0.003523	0.0278304
chr20	31070831	31071050	18.4697	-0.0494146	0.0868331	0.0137508	0.075161
chr20	31071221	31071420	13.2748	-0.01726	0.0470222	0.22696	0.475486
chr20	31071621	31071700	10.3203	-0.0668833	0.145289	0.00980533	0.0590942
chr20	31072001	31072130	13.2149	-0.223608	0.227894	0.00485995	0.0354271
chr20	31072301	31072380	9.97329	-0.0307646	0.0583411	0.0391616	0.155867
chr20	31073971	31074040	10.069	-0.0287429	0.05518	0.0743068	0.239298
chr20	31074171	31074440	26.0776	-0.0326418	0.0589227	0.0504762	0.184706
chr20	31075011	31075020	6.46109	-0.0186227	0.0481685	0.184429
chr20	31075371	31075860	37.5181	-0.340856	0.13316	0.000235991	0.00337273
chr20	31106771	31106870	16.5683	-0.0418839	0.0702565	0.0311947	0.133205
chr20	31157801	31157860	9.35324	-0.0118047	0.0449336	0.373622	0.625507
chr20	31166701	31166710	6.83054	-0.00879561	0.0442757	0.490165
chr20	31185091	31185130	7.52348	-0.0250095	0.0531949	0.064298
chr20	31185381	31185420	8.06162	-0.0403723	0.0703972	0.0217335	0.104042
chr20	31185781	31185880	16.2061	-0.409854	0.118654	1.76303e-05	0.000402493
chr20	31460381	31460790	34.7873	0.0146383	0.0330782	0.526817	0.745951
chr20	31474911	31476030	52.9726	-0.0286432	0.0329452	0.222939	0.470531
chr20	31484131	31484290	9.7279	0.0574361	0.0832385	0.038081	0.152836
chr20	31485551	31486140	27.6549	0.0412665	0.0463963	0.12349	0.33105
chr20	31494261	31494380	11.0198	-0.0150037	0.0420882	0.448116	0.6874
chr20	31496811	31497240	16.9616	-0.0226326	0.0425762	0.313364	0.569208
chr20	31502871	31503700	76.3528	-0.00497458	0.0257915	0.814003	0.917483
chr20	31513821	31515400	344.662	-0.0233489	0.0165914	0.128833	0.339541
chr20	31517431	31517690	20.202	0.0192868	0.0405571	0.387091	0.637025
chr20	31523781	31523930	10.6131	-0.0169702	0.0434016	0.381916	0.632584
chr20	31544051	31545000	52.5211	0.0565727	0.037134	0.0374447	0.151039
chr20	31546711	31548130	159.988	-0.0174209	0.0199064	0.328588	0.583632
chr20	31556981	31557940	55.8066	-0.023135	0.0298852	0.313723	0.569597
chr20	31559871	31561100	56.4371	0.0188465	0.0291527	0.404467	0.651787
chr20	31562431	31563490	123.522	-0.000388092	0.021473	0.983453	0.993617
chr20	31568841	31570320	96.6693	0.0268081	0.0254184	0.205489	0.449127
chr20	31570791	31571260	30.0329	0.077764	0.0538189	0.0209665	0.101427
chr20	31572011	31574460	645.054	-0.0247314	0.0139102	0.0607446	0.209295
chr20	31578001	31578340	16.5297	0.0694078	0.0731505	0.0368488	0.149506
chr20	31587441	31588350	47.6463	-0.0283916	0.0331717	0.238827	0.489013
chr20	31594811	31596650	75.9452	-0.135276	0.0331982	4.41479e-06	0.000123896
chr20	31602871	31603140	14.6112	-0.0460253	0.0599907	0.0828805	0.256997
chr20	31603631	31609030	754.663	-0.0372077	0.0135121	0.00378082	0.0293406
chr20	31610601	31610940	15.0116	0.00680503	0.0385854	0.740671	0.879123
chr20	31612521	31613540	234.363	-0.0036892	0.0174491	0.818476	0.919762
chr20	31634351	31634620	18.0616	0.0289916	0.0453529	0.219041	0.465604
chr20	31652491	31653720	71.8307	-0.0350365	0.0294729	0.131271	0.343456
chr20	31661291	31662510	119.429	0.0133841	0.0241556	0.512152	0.735313
chr20	31666621	31666990	17.2277	-0.119576	0.082673	0.00859856	0.0537705
chr20	31670001	31671210	133.763	-0.116046	0.02544	6.27419e-07	2.32067e-05
chr20	31685661	31685840	10.4438	-0.0562832	0.0782088	0.0440614	0.168576
chr20	31694031	31694160	9.5942	0.0321573	0.0526837	0.138506	0.354822
chr20	31699001	31699770	62.6892	0.019039	0.0314296	0.411339	0.657416
chr20	31711931	31713650	206.08	-0.0234576	0.0195645	0.182235	0.418794
chr20	31719591	31719930	13.8805	0.0116491	0.0405216	0.560191	0.769539
chr20	31720251	31721210	30.0638	-0.0177491	0.0361041	0.445607	0.685563
chr20	31721951	31724460	879.976	-0.00452377	0.0119749	0.695091	0.853487
chr20	31725831	31725890	7.4408	-0.0206812	0.0462835	0.26897
chr20	31727431	31727750	21.9034	0.00425235	0.03587	0.846045	0.933303
chr20	31738321	31739980	576.009	-0.0507048	0.0116139	6.06586e-06	0.000161875
chr20	31740201	31740750	18.8771	0.0362534	0.0501364	0.144562	0.364266
chr20	31808521	31808780	15.0425	0.251051	0.078147	6.21081e-05	0.00114121
chr20	31809711	31810570	33.573	0.0555362	0.0454399	0.0562859	0.198764
chr20	31811981	31812670	22.6742	0.0149579	0.0374839	0.507327	0.731707
chr20	31815221	31816270	75.55	-0.0399259	0.0305891	0.0939328	0.278347
chr20	31819001	31819380	27.9648	0.00874122	0.0350857	0.697125	0.854684
chr20	31822381	31823730	142.224	-0.0286425	0.0209645	0.122559	0.32946
chr20	31833331	31834650	111.213	0.0040869	0.0231417	0.837006	0.928896
chr20	31835571	31837520	119.231	0.0554338	0.0263369	0.0127477	0.0711797
chr20	31837741	31839040	67.7309	0.0321555	0.029372	0.163759	0.392849
chr20	31842031	31843110	39.9381	-0.00753728	0.0320048	0.739525	0.878553
chr20	31845261	31847000	102.308	0.00408302	0.0232549	0.83789	0.929309
chr20	31852581	31853130	43.1559	-0.017932	0.0332396	0.442719	0.683137
chr20	31860481	31862170	215.443	0.026206	0.0175433	0.103917	0.296569
chr20	31869361	31871380	311.239	-0.0364801	0.0156257	0.012523	0.0702548
chr20	31879241	31880570	440.178	-0.00605934	0.0139865	0.648364	0.826623
chr20	31895261	31895380	10.4759	-0.0497548	0.0689784	0.059079	0.205381
chr20	31911041	31912390	250.366	-0.0839545	0.0175605	3.773e-07	1.48726e-05
chr20	31917861	31918660	32.76	-0.0230275	0.0361523	0.336204	0.591329
chr20	31919481	31919670	8.35542	-0.00400539	0.0409788	0.818752	0.919883
chr20	31923711	31923770	6.07004	0.0176925	0.0456863	0.304183
chr20	31935531	31935580	6.15047	0.00700985	0.0420019	0.674067
chr20	31945461	31946070	25.8746	0.0195862	0.0369166	0.403422	0.650881
chr20	31951211	31952600	408.803	-0.0061543	0.0137712	0.638485	0.820839
chr20	31967501	31969060	247.135	-0.0481887	0.0175204	0.00286169	0.0238016
chr20	31985041	31985380	12.018	-0.0185382	0.0438383	0.349476	0.603837
chr20	31990851	31991570	28.1551	-0.0353863	0.0438604	0.168105	0.399105
chr20	31995121	31995290	13.5743	0.0548485	0.0704963	0.0543171	0.194142
chr20	32006961	32008200	54.119	0.102963	0.0376812	0.000789626	0.00882276
chr20	32018321	32019610	106.403	-0.0215766	0.0234114	0.281611	0.536275
chr20	32029081	32029230	11.568	0.0606361	0.0785323	0.0428686	0.165522
chr20	32030891	32032080	147.242	-0.017432	0.0211257	0.34977	0.604105
chr20	32035151	32035310	13.7569	-0.0445661	0.0592976	0.0871431	0.265196
chr20	32046151	32046220	6.12836	0.00790475	0.0423977	0.628465
chr20	32051281	32051640	14.1865	-0.017174	0.0415548	0.415107	0.660458
chr20	32052131	32052890	22.635	-0.0232385	0.0403428	0.321049	0.576645
chr20	32091601	32092500	82.7412	-0.0722057	0.033633	0.00700179	0.0464379
chr20	32109111	32110680	387.409	-0.049	0.0184502	0.00366917	0.0286718
chr20	32114711	32114830	8.48616	0.00337375	0.0404895	0.851985	0.936157
chr20	32116581	32116810	11.1577	0.00774359	0.04083	0.675939	0.842431
chr20	32140011	32140130	7.61271	0.00884022	0.0426271	0.587097
chr20	32155191	32155900	42.2376	0.0721348	0.0435473	0.018305	0.0923828
chr20	32168631	32168790	11.4552	-0.050651	0.0675094	0.0620121	0.212298
chr20	32189401	32191560	421.943	-0.0395544	0.0130961	0.00154741	0.0148408
chr20	32191961	32192170	13.2708	0.0166209	0.0425004	0.4081	0.654795
chr20	32206241	32208560	503.538	-0.0249356	0.0134656	0.0515782	0.187433
chr20	32232101	32232130	5.14654	0.0185683	0.0465769	0.266436
chr20	32255291	32255650	28.2011	0.00195315	0.0354557	0.929347	0.970475
chr20	32270541	32271030	21.073	0.00379006	0.0364556	0.860744	0.939988
chr20	32277051	32278390	193.306	-0.00601343	0.0188545	0.725334	0.870725
chr20	32282451	32282870	18.0452	-0.0548708	0.0596454	0.0639688	0.21678
chr20	32296531	32297150	18.7691	-0.0131251	0.039011	0.540927	0.755836
chr20	32301991	32302580	23.4516	-0.188649	0.0636901	0.000170198	0.00258617
chr20	32321391	32321740	14.6118	-0.0879966	0.0833167	0.0215105	0.10329
chr20	32325931	32326210	16.2345	0.0159265	0.0406146	0.453789	0.69192
chr20	32332441	32332720	11.4453	0.0208203	0.0439203	0.319543	0.575154
chr20	32336841	32337480	38.969	-0.034722	0.0360187	0.167688	0.398552
chr20	32338951	32339950	41.4845	-0.0866521	0.0427275	0.00627327	0.0428054
chr20	32342541	32342960	19.1253	-0.000328262	0.037065	0.987517	0.9952
chr20	32343281	32343720	22.0488	0.0985518	0.0660597	0.0118057	0.0674855
chr20	32344061	32345820	459.194	0.0111487	0.0136021	0.389588	0.638981
chr20	32355161	32355350	11.5825	0.010391	0.0410559	0.585482	0.786544
chr20	32355951	32356230	18.3281	-0.000981949	0.036879	0.962917	0.985083
chr20	32357001	32360220	1261.23	-0.027859	0.00982104	0.00358397	0.028182
chr20	32367191	32367940	21.1571	-0.0642948	0.0615474	0.0441906	0.168888
chr20	32368901	32369290	24.0815	-0.0196822	0.0375929	0.399103	0.647135
chr20	32396631	32397110	14.7869	-0.0109779	0.0399514	0.588263	0.788368
chr20	32415351	32415610	14.5589	-0.00603299	0.0391837	0.761574	0.889999
chr20	32425331	32425720	15.0621	-0.0201735	0.0424561	0.349942	0.604262
chr20	32439501	32439630	8.72606	0.0113898	0.042307	0.525905	0.745262
chr20	32445661	32446610	61.2078	0.0339992	0.0313195	0.154518	0.379225
chr20	32448441	32448480	6.18579	-0.00677149	0.0422693	0.674248
chr20	32449911	32450360	17.6982	0.0211109	0.0411288	0.350538	0.604795
chr20	32456511	32458750	647.599	0.0189001	0.0126213	0.118106	0.321995
chr20	32463001	32464650	243.101	-0.0139312	0.0170301	0.376135	0.627713
chr20	32466261	32466930	38.0333	0.00295938	0.0313334	0.895893	0.955481
chr20	32467671	32467800	7.54187	0.0130145	0.043275	0.455635
chr20	32470091	32470790	38.7227	0.0196484	0.0328762	0.402466	0.650273
chr20	32474241	32476720	508.047	-0.0741112	0.0144129	7.38101e-08	3.5229e-06
chr20	32477521	32477670	8.30373	-0.000450994	0.0408211	0.978929	0.991867
chr20	32480971	32485870	889.15	-0.0315544	0.0136751	0.0150554	0.0802771
chr20	32509771	32509780	4.73339	-0.0211638	0.0482993	0.203842
chr20	32510611	32511080	24.8082	-0.00294946	0.0349555	0.893732	0.954598
chr20	32516961	32517680	43.3661	-0.0302053	0.0343508	0.217126	0.463463
chr20	32518081	32519300	79.1909	0.0278983	0.0275412	0.208896	0.453395
chr20	32521451	32522770	163.31	0.00386462	0.0193576	0.825191	0.923067
chr20	32523011	32523130	8.48114	-0.00266486	0.040778	0.879003	0.948347
chr20	32524331	32525680	190.812	-0.0241746	0.019396	0.166356	0.3966
chr20	32527091	32528800	108.515	-0.0395645	0.0261509	0.0689965	0.227891
chr20	32532871	32532920	5.82714	-0.00924203	0.0428743	0.56476
chr20	32535871	32537430	227.527	0.00398867	0.0181251	0.810151	0.915461
chr20	32538421	32539070	19.7975	0.0167929	0.0391895	0.470478	0.704551
chr20	32540941	32542500	292.847	-0.0127524	0.0165803	0.40748	0.654315
chr20	32557451	32557510	6.24728	0.00861233	0.0425478	0.598795
chr20	32559511	32561690	168.957	-0.0467729	0.0222833	0.0168399	0.0869507
chr20	32562151	32562850	20.7278	0.00331044	0.0369399	0.876799	0.947271
chr20	32563761	32564260	18.4982	0.0467978	0.0549998	0.0901863	0.270959
chr20	32567001	32567320	12.1424	-0.0220924	0.0450678	0.284984	0.539855
chr20	32569381	32569740	19.8428	-0.0141103	0.0383861	0.521591	0.742099
chr20	32570471	32570690	14.6976	0.031959	0.0482508	0.177971	0.41316
chr20	32574241	32575060	37.5377	-0.0316722	0.0370392	0.205604	0.449279
chr20	32577131	32577230	8.85013	0.0304328	0.0516263	0.150804	0.373794
chr20	32578901	32578970	6.48154	-0.00635161	0.0419543	0.699772
chr20	32582451	32585830	488.402	-0.0177145	0.0141899	0.187337	0.425686
chr20	32607951	32608060	8.59466	0.0565749	0.0869954	0.0328156	0.13785
chr20	32608761	32608830	6.64828	-0.0126184	0.0435349	0.45326
chr20	32610291	32611270	60.41	0.132416	0.039282	6.8561e-05	0.0012372
chr20	32621231	32621300	10.5236	0.00399343	0.0412101	0.815259	0.918247
chr20	32623941	32623960	5.61891	0.0205006	0.0475594	0.227801
chr20	32626411	32628520	521.432	-0.0190302	0.013381	0.13559	0.350288
chr20	32630491	32630630	9.86775	0.0879381	0.111577	0.0210021	0.101559
chr20	32635871	32637210	112.913	-0.0311383	0.0243355	0.131295	0.343498
chr20	32638601	32639560	71.2085	-0.105289	0.032845	0.000175558	0.00265149
chr20	32649331	32650560	38.0927	-0.0786107	0.0470353	0.0123427	0.069636
chr20	32652601	32653510	105.84	-0.0150014	0.0229827	0.448212	0.687455
chr20	32674471	32674550	6.84735	-0.00696317	0.0416004	0.686349
chr20	32678751	32679670	81.4605	0.00377567	0.0256572	0.85803	0.938676
chr20	32680991	32681790	55.9422	0.00263888	0.0279214	0.904449	0.959154
chr20	32685581	32686020	13.7895	-0.00379131	0.0392608	0.845687	0.933115
chr20	32702911	32702960	5.97427	0.040364	0.0644134	0.0609852
chr20	32707771	32708230	24.4207	-0.0681585	0.0581815	0.0365447	0.148569
chr20	32727701	32728310	52.2779	0.0383981	0.0341644	0.124606	0.332945
chr20	32742351	32744100	166.59	-0.00703696	0.0193348	0.686857	0.848844
chr20	32744981	32745110	9.20952	0.0721574	0.100899	0.028506	0.125321
chr20	32749971	32750220	15.2664	-0.011496	0.0395478	0.579204	0.782549
chr20	32761701	32763660	502.109	-0.0140094	0.0155071	0.334682	0.589834
chr20	32778531	32778700	16.9563	-0.0171679	0.0407774	0.425731	0.669067
chr20	32779331	32781290	165.861	-0.138683	0.0230312	1.7638e-10	1.59044e-08
chr20	32789801	32790510	72.4632	-0.0342713	0.0296151	0.140469	0.357784
chr20	32792271	32792880	63.4871	-0.0197567	0.0296671	0.385712	0.635964
chr20	32807781	32807990	17.9599	0.0256425	0.0440457	0.262501	0.515611
chr20	32819381	32821120	850.165	-0.013543	0.0126151	0.262704	0.515843
chr20	32822781	32823350	19.1259	0.00351434	0.03801	0.864542	0.941925
chr20	32824211	32824350	8.58794	0.0101956	0.0421972	0.56211	0.770951
chr20	32828041	32828730	37.0984	0.0252123	0.0359188	0.297555	0.55309
chr20	32829611	32829800	11.2214	-0.0106526	0.0410744	0.577994	0.781694
chr20	32841801	32841860	6.5976	0.000764168	0.0412372	0.962251
chr20	32877411	32878080	51.5877	-0.150208	0.0400733	1.43521e-05	0.000336947
chr20	32894241	32894350	8.1479	-0.0238143	0.0482083	0.21064	0.455547
chr20	32898671	32899130	30.3032	0.00368004	0.0336712	0.870196	0.944578
chr20	32902351	32903180	50.2215	-0.050079	0.0362901	0.0582404	0.203449
chr20	32945841	32946330	21.536	-0.01675	0.0395248	0.448062	0.687359
chr20	32950581	32950900	17.0487	-0.0454115	0.0551988	0.094489	0.279384
chr20	32968661	32968890	10.6659	-0.0290551	0.0501656	0.170181	0.402222
chr20	32971501	32972650	57.7853	-0.0903579	0.0373739	0.00234831	0.0205132
chr20	32976431	32976590	11.4601	-0.0644976	0.0826248	0.0382547	0.153338
chr20	32977171	32977410	12.9749	-0.000381696	0.0391323	0.98447	0.993897
chr20	32979561	32981280	409.505	-0.163397	0.0165524	4.87487e-24	4.8091e-21
chr20	32982371	32983370	59.1623	-0.0571992	0.0343549	0.0292047	0.127399
chr20	32984201	32984510	16.0335	0.00426231	0.0388464	0.830971	0.926048
chr20	33009361	33009890	26.0159	-0.0207343	0.038378	0.374982	0.62664
chr20	33019921	33020300	22.2595	-0.0114544	0.0373248	0.602638	0.797975
chr20	33051421	33051600	13.4624	0.0554691	0.0692909	0.0570715	0.200645
chr20	33095861	33096440	51.5462	-0.0784032	0.0392607	0.00823622	0.052206
chr20	33106211	33106360	9.96317	0.00277975	0.0406341	0.875194	0.946663
chr20	33193071	33193140	6.172	-0.013302	0.0437643	0.431231
chr20	33209861	33210230	33.1134	-0.0276453	0.0365818	0.2596	0.512495
chr20	33211961	33212070	11.4288	-0.0026476	0.0397408	0.888418	0.95228
chr20	33233271	33233440	18.9184	-0.0241851	0.0428933	0.289658	0.545182
chr20	33262381	33263270	71.1431	-0.0888347	0.0325563	0.0010566	0.0111036
chr20	33263761	33264060	15.4341	-0.135452	0.0848783	0.00576556	0.0401879
chr20	33276381	33276750	14.9463	0.0163685	0.0410388	0.439182	0.680366
chr20	33277591	33278790	134.634	-0.166993	0.0248626	1.53567e-12	2.08721e-10
chr20	33279351	33279540	11.1531	0.00202677	0.0399585	0.913088	0.963318
chr20	33281241	33282290	105.569	-0.0355822	0.0254262	0.0946876	0.279762
chr20	33283791	33283810	5.14323	0.0170136	0.0460456	0.290147
chr20	33283921	33285010	87.6166	-0.00942406	0.0244893	0.646784	0.8257
chr20	33291831	33292140	19.0637	-0.0324675	0.0456909	0.188157	0.426728
chr20	33298951	33299580	44.6992	0.0255936	0.032613	0.282498	0.53723
chr20	33396701	33397700	102.93	-0.199593	0.0277102	4.11542e-14	7.50362e-12
chr20	33400681	33402310	228.708	-0.0171738	0.0171832	0.278681	0.533076
chr20	33407361	33407440	6.97885	0.0141158	0.0438792	0.412772
chr20	33415891	33416460	47.9564	-0.0574379	0.0383832	0.037848	0.152187
chr20	33431841	33432310	30.72	-0.095991	0.0527366	0.00760183	0.0492708
chr20	33433521	33433740	14.0153	-0.0402367	0.056735	0.102281	0.293618
chr20	33437241	33438780	122.974	-0.0518308	0.0237343	0.0118371	0.0676175
chr20	33442511	33445070	487.823	-0.00241797	0.0133385	0.849215	0.93486
chr20	33446231	33446970	58.3651	-0.0433216	0.0338062	0.0854989	0.262067
chr20	33450991	33451000	4.49652	0.00839613	0.0431242	0.580983
chr20	33456951	33457800	62.6139	0.0200416	0.0293069	0.37698	0.628502
chr20	33460341	33461130	79.2229	0.0102917	0.0253959	0.62449	0.811986
chr20	33462901	33463850	49.377	0.00358335	0.0294531	0.872677	0.94556
chr20	33465411	33466040	47.3003	-0.00343765	0.0304612	0.878144	0.94791
chr20	33474641	33474780	9.18301	-0.0318709	0.0525788	0.139253	0.355993
chr20	33475441	33476510	98.8231	-0.132451	0.029536	7.4112e-07	2.67895e-05
chr20	33489291	33491120	794.714	-0.0159272	0.0126439	0.188601	0.427301
chr20	33517071	33517080	4.53029	0.00264009	0.0422753	0.85938
chr20	33518021	33518490	26.3218	0.0259167	0.0401431	0.282224	0.536943
chr20	33531161	33532200	124.768	-0.061084	0.0240081	0.00356933	0.0280936
chr20	33554521	33555400	72.3252	-0.0380176	0.0299354	0.105832	0.300047
chr20	33561801	33562710	111.692	-0.0115144	0.0231289	0.561897	0.770835
chr20	33568391	33568890	37.2364	0.0635861	0.0467106	0.0362783	0.147806
chr20	33576701	33576730	5.148	0.0178938	0.0463416	0.275617
chr20	33578571	33578790	8.4024	0.000288126	0.0406641	0.987072	0.995043
chr20	33604441	33605440	147.809	-0.0197722	0.0221726	0.305463	0.561246
chr20	33621371	33622780	159.002	0.0341789	0.0212998	0.0689981	0.227891
chr20	33649561	33649570	4.8545	0.0271335	0.0533641	0.0990809
chr20	33652931	33654080	89.3844	0.0233453	0.0274626	0.290171	0.545705
chr20	33662851	33664570	197.248	-0.00752174	0.0184459	0.654712	0.830038
chr20	33665061	33665110	5.78465	0.0186373	0.0463312	0.274542
chr20	33666181	33668360	276.105	0.0470514	0.0175715	0.00366736	0.0286622
chr20	33672641	33675850	496.24	0.031886	0.0130184	0.0102735	0.0610951
chr20	33683901	33687260	873.915	0.0179695	0.0114561	0.104309	0.297239
chr20	33687481	33687630	9.97954	0.130926	0.124295	0.0101846	0.0607238
chr20	33689941	33690330	25.3813	-0.0115879	0.0358265	0.607174	0.80072
chr20	33693161	33694960	219.834	0.0159133	0.0195148	0.364929	0.61797
chr20	33696881	33697640	50.8552	-0.0014821	0.0285892	0.946307	0.977627
chr20	33702971	33703250	20.4467	-0.0124114	0.0383211	0.569511	0.775964
chr20	33719661	33720860	203.572	-0.024768	0.0187566	0.145422	0.365451
chr20	33731411	33733150	636.072	-0.0352545	0.0139153	0.0075067	0.0488391
chr20	33733891	33734350	18.4561	-0.0748046	0.0733523	0.0318327	0.13517
chr20	33756181	33756280	6.72111	0.00301682	0.0415252	0.855295
chr20	33789351	33790000	48.8723	-0.0276149	0.0332877	0.251043	0.502859
chr20	33791871	33792690	43.0753	-0.0279587	0.0338907	0.248346	0.499656
chr20	33803691	33804410	78.5888	0.115875	0.0347418	9.56275e-05	0.00161856
chr20	33810681	33813490	899.249	-0.0459076	0.0105928	7.93972e-06	0.0002042
chr20	33827751	33828270	17.3096	0.0331927	0.0477478	0.173454	0.40669
chr20	33828431	33829400	28.0373	0.0294484	0.0393679	0.235366	0.484975
chr20	33830121	33831080	36.8838	0.0287401	0.036745	0.243865	0.494634
chr20	33831421	33834180	442.103	0.0495544	0.0150105	0.000459428	0.00575108
chr20	33838371	33838710	14.5293	-0.0137932	0.0405598	0.503234	0.728895
chr20	33839571	33839910	22.4214	0.0317615	0.0435111	0.201899	0.444732
chr20	33840771	33841600	44.7493	0.0368988	0.0349393	0.141919	0.360106
chr20	33842711	33843440	30.9997	0.00704583	0.0333292	0.755673	0.886755
chr20	33846581	33846880	17.1129	0.0283332	0.0454657	0.223805	0.47153
chr20	33850011	33850350	23.6558	-0.0238542	0.0396156	0.31455	0.570382
chr20	33862591	33863470	81.9591	-0.0463231	0.0284578	0.0451267	0.171305
chr20	33866541	33866660	9.54835	-0.041544	0.0607532	0.083979	0.259119
chr20	33886871	33887230	18.3261	0.0826767	0.0721621	0.023797	0.110812
chr20	33896751	33896770	4.73147	0.0190504	0.0471605	0.24003
chr20	33900541	33900830	14.3241	-0.0162376	0.0410898	0.440564	0.681424
chr20	33909661	33909880	11.6267	-0.134603	0.11095	0.0088339	0.0548073
chr20	33915821	33916010	11.3781	0.012072	0.0408613	0.542972	0.757348
chr20	33926511	33926690	11.0862	0.173399	0.0987301	0.00325145	0.0262234
chr20	33933551	33933780	17.0042	-0.019832	0.0422474	0.35786	0.611729
chr20	33947811	33947970	16.8108	-0.00712329	0.0386923	0.727748	0.872065
chr20	33984301	33984470	10.8892	0.0338708	0.0529147	0.135208	0.349731
chr20	33992381	33995760	2380.09	-0.0211659	0.0094433	0.0217133	0.103982
chr20	34000021	34000810	21.1137	0.00684988	0.0364477	0.753724	0.88573
chr20	34010101	34011320	301.176	0.0291606	0.0161895	0.0527918	0.1905
chr20	34017741	34018100	16.1159	-0.0260211	0.0460345	0.236698	0.486455
chr20	34020601	34020700	6.06678	0.0226005	0.0482214	0.210296
chr20	34022021	34022670	29.1231	0.043694	0.0437981	0.108391	0.304946
chr20	34023811	34025380	87.728	-0.0461325	0.0277293	0.0425485	0.164738
chr20	34037251	34037390	9.73994	-0.0280702	0.0497489	0.17455	0.408226
chr20	34045501	34045590	6.77468	0.00656154	0.0416983	0.699624
chr20	34052431	34052730	15.402	-0.00398399	0.0383521	0.844802	0.93268
chr20	34058761	34059260	27.6335	0.0255052	0.0373586	0.293508	0.548979
chr20	34065331	34065810	33.4657	-0.0143798	0.0350894	0.531342	0.749154
chr20	34069351	34070310	98.5437	0.00447212	0.0239892	0.825813	0.923349
chr20	34074171	34074640	23.3807	-0.0575929	0.0571147	0.0576499	0.202092
chr20	34082081	34082430	18.0376	0.0655264	0.0684101	0.0421328	0.163588
chr20	34083221	34083440	14.5348	0.0324629	0.0503489	0.159156	0.386079
chr20	34089341	34090960	206.353	-0.0512175	0.0195905	0.0039006	0.0300251
chr20	34110631	34113210	661.942	-0.0321736	0.0113819	0.00339023	0.0270479
chr20	34129381	34130070	62.114	-0.0706342	0.0365756	0.011647	0.0668662
chr20	34190161	34191520	208.117	-0.0896834	0.0193467	6.82285e-07	2.49534e-05
chr20	34201641	34201920	20.3455	-0.0522527	0.0579605	0.0711629	0.23247
chr20	34215621	34216710	249.661	-0.0049251	0.0169417	0.753601	0.885655
chr20	34220641	34220930	19.4657	0.0327542	0.0457761	0.185688	0.423333
chr20	34246411	34246520	7.71849	-0.0140809	0.0433673	0.432172
chr20	34255681	34256010	29.2859	0.00594652	0.0335561	0.792198	0.906165
chr20	34262611	34263080	22.5698	-0.0211522	0.0390225	0.364101	0.617149
chr20	34268901	34269530	31.1911	-0.00920669	0.0337482	0.684891	0.847949
chr20	34270201	34270490	12.7761	-0.0167977	0.0421488	0.411774	0.657733
chr20	34298401	34298730	16.1734	0.0232519	0.043194	0.298464	0.554075
chr20	34301001	34301280	13.7305	0.00477207	0.0389183	0.811421	0.916035
chr20	34302241	34303960	820.058	-0.00110624	0.0100577	0.910169	0.962015
chr20	34311291	34313340	214.473	0.0209474	0.017891	0.201064	0.443828
chr20	34318921	34319000	6.05378	0.00142826	0.0414097	0.931511
chr20	34334391	34335460	80.0287	0.0411348	0.0288527	0.0755102	0.241923
chr20	34358041	34358760	63.8035	-0.177363	0.0379489	2.13327e-07	9.02009e-06
chr20	34362591	34364390	519.029	-0.00567133	0.0124129	0.634401	0.81842
chr20	34368231	34368850	31.0146	-0.0292412	0.0388595	0.237923	0.487915
chr20	34389231	34389630	16.8045	-0.00526	0.0377903	0.801116	0.910744
chr20	34390901	34391130	12.3521	0.0120252	0.0410689	0.539954	0.755148
chr20	34403391	34403480	7.59177	-0.00911552	0.0418436	0.606035
chr20	34420251	34420430	11.4892	0.0123454	0.0412925	0.527041	0.746118
chr20	34437701	34437780	6.45268	-0.0125834	0.0434736	0.457357
chr20	34473401	34473510	12.731	-0.0114062	0.0408776	0.560107	0.769512
chr20	34475721	34476720	110.687	-0.0453371	0.0245849	0.0307584	0.131962
chr20	34506631	34506770	9.22995	-0.0222597	0.0466154	0.252079	0.504106
chr20	34507701	34508380	21.8361	-0.194961	0.0659158	0.000167301	0.00254823
chr20	34515121	34517690	478.911	-0.0129704	0.0136591	0.318365	0.574246
chr20	34523061	34523630	26.1522	-0.0173104	0.0378579	0.448243	0.687481
chr20	34524581	34526620	232.972	-0.148861	0.0216133	5.30608e-13	7.81037e-11
chr20	34529011	34529210	15.7363	-0.0706306	0.0808618	0.0342247	0.141988
chr20	34531041	34531090	6.03312	-0.00762451	0.0423441	0.642117
chr20	34537151	34537240	8.12811	0.0225386	0.0470847	0.240414	0.490755
chr20	34538761	34538910	16.7688	0.0131499	0.0391479	0.539542	0.754825
chr20	34544471	34544730	10.2546	0.00192203	0.0397966	0.918565	0.965825
chr20	34549671	34549800	8.8215	0.0287154	0.050547	0.165559	0.395441
chr20	34557921	34560000	437.457	0.0174799	0.012848	0.155116	0.380099
chr20	34560281	34560300	5.23227	0.00208679	0.0418674	0.894845
chr20	34562251	34563030	56.7388	0.0106439	0.0283343	0.630993	0.816342
chr20	34578871	34579920	86.5127	-0.0325514	0.0266715	0.136958	0.352408
chr20	34580071	34580090	4.66217	-0.000919085	0.0423455	0.950138
chr20	34581001	34582910	426.711	-0.0356788	0.0167667	0.0214527	0.103096
chr20	34624781	34624890	8.07688	-0.018479	0.0450362	0.320616	0.57622
chr20	34637601	34637880	13.3344	0.0101829	0.0403536	0.605313	0.79961
chr20	34676001	34677860	892.303	-0.0169413	0.0112738	0.120056	0.325258
chr20	34693381	34693870	26.0044	-0.0193303	0.0380266	0.404047	0.651392
chr20	34703331	34706090	672.302	-0.0133111	0.0124344	0.264598	0.517824
chr20	34708481	34711500	320.911	0.00161422	0.0149996	0.908847	0.961252
chr20	34712851	34714190	96.2564	-0.101614	0.0291804	7.07935e-05	0.00127153
chr20	34720391	34720760	18.6566	0.0339175	0.0468487	0.172427	0.405265
chr20	34769871	34770190	20.3042	-0.040826	0.0490945	0.124005	0.331922
chr20	34771881	34772130	13.4823	-0.030905	0.0482321	0.184016	0.421188
chr20	34791431	34791560	8.63285	0.00354723	0.0405637	0.843624	0.932107
chr20	34791711	34791950	9.27017	0.0249396	0.0479908	0.214179	0.45969
chr20	34815161	34816440	116.984	-0.102708	0.0271594	2.22548e-05	0.000488249
chr20	34824411	34826260	615.928	-0.0450894	0.0145778	0.00105035	0.011052
chr20	34834481	34834890	18.8954	0.0464543	0.0526511	0.0940069	0.278461
chr20	34871691	34874870	455.87	-0.0133934	0.0127231	0.27185	0.525848
chr20	34875721	34877480	771.443	-0.0222156	0.0118166	0.0508489	0.185616
chr20	34907201	34908500	238.579	-0.020128	0.0176738	0.214517	0.460117
chr20	34922821	34922880	6.5616	-0.0050764	0.0417774	0.757069
chr20	34938121	34939120	139.625	-0.00284438	0.0207876	0.877343	0.9475
chr20	34951671	34952270	39.4457	0.120957	0.0513359	0.001596	0.0152064
chr20	34952771	34953500	25.5331	-0.00358685	0.0356085	0.869711	0.944387
chr20	34954781	34956470	786.333	-0.0153713	0.0111564	0.154474	0.379162
chr20	34960531	34961190	39.9441	-0.018777	0.0324022	0.4211	0.665357
chr20	34961571	34961810	10.6819	-0.0182038	0.0443199	0.341972	0.597046
chr20	34997211	34997670	23.5341	0.100978	0.0691485	0.01166	0.0669137
chr20	34998471	34998660	11.1897	0.0316863	0.0511045	0.155313	0.380387
chr20	35020881	35021680	67.3508	0.190004	0.0380755	4.12946e-08	2.11605e-06
chr20	35027211	35027340	7.86176	0.0410095	0.0632307	0.0700516	0.230016
chr20	35048741	35049120	37.5173	-0.019357	0.033801	0.410398	0.656536
chr20	35049971	35050250	17.1198	0.0168179	0.0407436	0.43354	0.675474
chr20	35087961	35088930	43.9885	-0.0299225	0.0337041	0.218582	0.465095
chr20	35091681	35093420	545.248	0.0256358	0.0132048	0.0417083	0.162541
chr20	35096081	35096980	83.9159	0.0451589	0.0290696	0.0534331	0.192015
chr20	35145201	35145730	31.773	-0.042749	0.0439284	0.114144	0.315291
chr20	35146331	35148040	289.532	-0.00534671	0.0153299	0.710532	0.862381
chr20	35166171	35166950	68.2603	0.000347773	0.0275461	0.9875	0.995189
chr20	35171751	35172450	50.2906	0.00912652	0.0299478	0.685264	0.848124
chr20	35174931	35175120	12.3456	0.0211856	0.0444637	0.305326	0.561074
chr20	35191731	35192460	22.7364	0.000543229	0.0361615	0.980032	0.992369
chr20	35208071	35208840	50.1773	-0.00766692	0.0289469	0.730406	0.873762
chr20	35225981	35227670	245.721	-0.0923769	0.0183397	8.72175e-08	4.07151e-06
chr20	35260471	35260830	19.6707	0.0117027	0.0389298	0.581298	0.783813
chr20	35262881	35263730	54.1772	-0.0371155	0.0355989	0.141625	0.359705
chr20	35269061	35269910	78.826	-0.0208947	0.0265146	0.333829	0.588882
chr20	35273471	35273770	22.0268	-0.0747578	0.0645697	0.0297803	0.129041
chr20	35277101	35278840	399.245	-0.0184828	0.0137196	0.156379	0.381924
chr20	35283921	35285500	445.573	0.00190559	0.0129068	0.877579	0.947577
chr20	35303561	35304460	69.0458	0.022839	0.0278655	0.304374	0.560194
chr20	35305621	35306200	41.8661	0.198966	0.0500722	4.35099e-06	0.000122498
chr20	35306831	35308880	277.863	-0.0182115	0.0167461	0.240429	0.490771
chr20	35312541	35312550	5.1714	0.0249743	0.0516676	0.118914
chr20	35319061	35319610	21.6077	-0.019094	0.0392063	0.402226	0.650111
chr20	35319741	35319800	4.0626	0.00681216	0.0433603	0.623794
chr20	35325941	35326610	32.6325	-0.200791	0.0490235	2.59375e-06	7.88678e-05
chr20	35329651	35329800	15.525	0.0277692	0.0458021	0.226152	0.474502
chr20	35333601	35333960	18.3862	-0.0313568	0.0457589	0.19667	0.43813
chr20	35339171	35339310	8.31814	-0.0165742	0.044198	0.366157	0.619014
chr20	35355471	35355580	8.1258	-0.174137	0.122599	0.0051038	0.0367159
chr20	35359401	35360360	58.5115	0.010134	0.0290749	0.650022	0.827564
chr20	35368531	35369270	39.1366	0.0339078	0.0370555	0.179332	0.415012
chr20	35394361	35394600	15.6206	-0.0123489	0.0409215	0.53278	0.750129
chr20	35411461	35412610	233.607	0.0123382	0.0167319	0.426473	0.669674
chr20	35438011	35439510	93.5565	-0.00381043	0.0240464	0.851227	0.935897
chr20	35446811	35447810	79.6879	0.0354855	0.0296483	0.127793	0.338101
chr20	35454251	35456190	709.056	-0.0322877	0.0124704	0.00686574	0.0457582
chr20	35463441	35464350	87.5233	-0.044204	0.0277149	0.0513111	0.186818
chr20	35503861	35504560	44.0771	0.00516109	0.0310417	0.819279	0.920092
chr20	35511981	35512220	18.3483	-0.00765276	0.0381258	0.715106	0.865031
chr20	35517221	35517430	12.5546	-0.00493489	0.0392677	0.802418	0.911559
chr20	35523451	35523540	9.16183	0.0363663	0.0561583	0.108478	0.305107
chr20	35525621	35526230	46.7167	0.162414	0.0423807	9.42512e-06	0.000236442
chr20	35541241	35542790	356.554	-0.0288838	0.0162811	0.0562358	0.19865
chr20	35560931	35561890	103.98	-0.0306576	0.0253286	0.147534	0.36862
chr20	35600701	35602330	214.987	0.0345789	0.0187026	0.0417635	0.162667
chr20	35615491	35618090	697.794	-0.0314331	0.0114453	0.00441571	0.0329597
chr20	35618581	35620060	123.606	-0.0111486	0.0215353	0.555425	0.766136
chr20	35649021	35649140	10.1107	-0.00163021	0.0402526	0.928869	0.970225
chr20	35649291	35649300	5.10139	0.00726171	0.0425455	0.644629
chr20	35663281	35665690	675.223	0.00204762	0.0116163	0.855343	0.937511
chr20	35686991	35687100	10.3221	0.0832786	0.101799	0.0236652	0.110346
chr20	35698111	35700350	506.052	-0.017606	0.0127116	0.148133	0.369484
chr20	35700551	35701820	33.0819	-0.011646	0.0343618	0.609589	0.802102
chr20	35709341	35709460	7.94523	0.0148566	0.0437313	0.40591	0.652976
chr20	35739881	35740050	14.1049	-0.0152459	0.0417479	0.449086	0.68809
chr20	35740861	35743490	1254.13	-0.039623	0.0105013	0.000100324	0.00168143
chr20	35767871	35769750	220.578	-0.0211746	0.0176482	0.191038	0.430537
chr20	35771331	35772930	900.417	-0.00697222	0.0103404	0.488214	0.717899
chr20	35776591	35777110	28.1253	0.0120921	0.0353898	0.594468	0.792543
chr20	35781811	35782430	26.0977	-0.0076134	0.0349313	0.733588	0.875404
chr20	35791981	35792070	7.28976	-0.0284296	0.0524466	0.131236
chr20	35794691	35794800	9.46517	0.0150598	0.042676	0.4344	0.67628
chr20	35809561	35809710	8.23346	-0.000360636	0.0408083	0.98328	0.993558
chr20	35820781	35820950	12.779	0.0411126	0.0582456	0.095181	0.280668
chr20	35821971	35822110	8.76757	0.00919784	0.0420304	0.596805	0.794128
chr20	35828631	35828720	8.81067	-0.0996059	0.131366	0.0166705	0.0863181
chr20	35837441	35837840	18.4892	-0.00458506	0.0379524	0.824444	0.922661
chr20	35849821	35850000	11.373	-0.0341316	0.0535402	0.129091	0.339917
chr20	35871101	35871750	20.2372	-0.0146588	0.0382096	0.509429	0.733191
chr20	35875121	35876130	104.688	-0.0389639	0.02539	0.0677546	0.225138
chr20	35883851	35884690	104.404	-0.01507	0.0232151	0.449066	0.688084
chr20	35902121	35902240	9.31769	0.0193485	0.0453465	0.303539	0.559432
chr20	35913051	35913110	6.77941	-0.0214294	0.0471228	0.242663
chr20	35941831	35942970	175.132	0.00927536	0.0191194	0.592099	0.790946
chr20	35947561	35947670	10.5841	0.00726065	0.0402456	0.703938	0.858635
chr20	35948101	35948130	4.61715	-0.0296095	0.0548253	0.0956829
chr20	35952801	35955490	975.864	-0.0313281	0.00932299	0.000578539	0.0069131
chr20	35967941	35968600	39.3756	-0.24375	0.0441038	1.93876e-09	1.37886e-07
chr20	35991311	35991630	18.4868	-0.0544996	0.0580414	0.0656599	0.220539
chr20	35992311	35993150	60.4526	-0.00504578	0.0280136	0.818223	0.919673
chr20	35995191	35995320	15.6875	0.0144054	0.0401457	0.495399	0.723037
chr20	36010161	36010550	15.8891	-0.00818199	0.038664	0.692265	0.85197
chr20	36017311	36017960	39.3139	-0.0492943	0.0412209	0.0741194	0.238891
chr20	36049321	36051630	355.001	-0.0130179	0.0162083	0.388577	0.63809
chr20	36056861	36057260	30.2336	-0.0844641	0.0513669	0.0132501	0.0731381
chr20	36064131	36065470	212.945	0.0230508	0.0179711	0.160746	0.388266
chr20	36066541	36067120	23.8274	-0.00533155	0.0357134	0.808034	0.914535
chr20	36070181	36071230	153.364	-0.061324	0.0232987	0.00277357	0.0232569
chr20	36091371	36094940	386.112	-0.0968869	0.0147703	9.46428e-12	1.10923e-09
chr20	36098411	36098740	17.6795	-0.00131432	0.0377244	0.948608	0.978705
chr20	36102661	36103500	66.6131	-0.119206	0.0354348	8.23578e-05	0.00143606
chr20	36109421	36109530	9.21155	0.00682772	0.0406449	0.711719	0.863142
chr20	36113301	36114100	41.4992	-0.0339553	0.0353186	0.173727	0.40703
chr20	36126881	36127580	49.771	-0.0231447	0.0314926	0.322802	0.578347
chr20	36128551	36128750	12.9035	0.0170734	0.042106	0.407738	0.654461
chr20	36132831	36133450	48.8642	0.0293823	0.0357074	0.232538	0.481829
chr20	36138411	36139220	55.3657	0.0254448	0.0305111	0.273837	0.527965
chr20	36141441	36141550	8.73924	-0.0124927	0.0422889	0.498557	0.725365
chr20	36142711	36143240	33.3592	0.148627	0.0505467	0.000239816	0.00341854
chr20	36149441	36149890	28.3378	-0.00319629	0.0339182	0.886275	0.951435
chr20	36153751	36157100	575.111	-0.0489836	0.0146366	0.000396287	0.00512076
chr20	36162351	36163040	32.7696	0.0255674	0.0377988	0.291833	0.547379
chr20	36169611	36169710	7.07824	0.0213066	0.0469598	0.247671
chr20	36171021	36171650	20.6715	-0.00726986	0.0363524	0.739643	0.878605
chr20	36172951	36174320	225.272	0.0506462	0.0182125	0.00244151	0.0211279
chr20	36175101	36175340	17.5564	0.143498	0.0779721	0.0036164	0.0283779
chr20	36179031	36180490	475.381	0.00739699	0.013559	0.567136	0.774337
chr20	36199441	36200180	90.5729	0.0134361	0.0241179	0.510308	0.733883
chr20	36202751	36203280	46.7874	0.0108395	0.0301684	0.631751	0.816806
chr20	36214791	36215090	26.2875	-0.0467292	0.0476995	0.0943263	0.279047
chr20	36235911	36237850	224.327	-0.0256459	0.0174257	0.109445	0.306808
chr20	36246591	36246660	8.29785	-0.00204598	0.0405291	0.908816	0.961244
chr20	36248581	36249700	137.79	0.0554385	0.023426	0.00675856	0.0452047
chr20	36268821	36269720	46.5525	-0.0196355	0.0316582	0.3986	0.646684
chr20	36273501	36275150	190.629	0.0621196	0.0202178	0.00071032	0.00813433
chr20	36305621	36308330	181.287	-0.0349179	0.0199003	0.0503532	0.184442
chr20	36315541	36315970	19.2359	0.123197	0.0763076	0.00655863	0.0441818
chr20	36332801	36333070	17.8285	-0.0358884	0.0512388	0.139872	0.356954
chr20	36337301	36337760	15.8164	-0.0386273	0.0526374	0.124326	0.332449
chr20	36339601	36341020	119.896	-0.0363755	0.0242654	0.0781368	0.247396
chr20	36344421	36344970	47.3643	-0.0170501	0.0311232	0.459038	0.696062
chr20	36366871	36366880	4.0714	0.00562529	0.0429995	0.69209
chr20	36367751	36368770	77.9573	-0.0476737	0.0303594	0.0475366	0.177402
chr20	36383931	36384430	51.8694	-0.0294068	0.0330186	0.222839	0.470435
chr20	36391031	36392140	87.3909	-0.00561983	0.0245714	0.784905	0.902543
chr20	36399431	36400270	58.4167	-0.0794137	0.0365958	0.00550806	0.0388272
chr20	36401321	36401410	6.67573	-0.0336346	0.0567783	0.0951596
chr20	36404581	36404720	8.70948	-0.0225712	0.0463363	0.257806	0.51053
chr20	36404831	36405310	23.2805	-0.107248	0.0634088	0.0075625	0.0490993
chr20	36408371	36408440	7.175	0.0250026	0.0490857	0.191098
chr20	36418261	36419400	234.77	0.0491804	0.0191097	0.00464252	0.0342341
chr20	36422671	36422950	23.4382	-0.00452161	0.0363564	0.834224	0.927577
chr20	36424511	36424790	11.4591	-0.0140999	0.0420126	0.46848	0.703135
chr20	36436011	36436540	26.7831	0.0100557	0.0353197	0.655615	0.83054
chr20	36439321	36439950	51.5819	0.0305953	0.0328859	0.205588	0.449276
chr20	36454471	36455550	98.2368	-0.135489	0.0309962	1.19105e-06	4.05167e-05
chr20	36460631	36464010	1002.2	-0.044078	0.0130383	0.000397505	0.00513099
chr20	36465181	36468850	443.603	-0.0202848	0.0145913	0.140711	0.358175
chr20	36474181	36474890	28.7648	0.0162289	0.0354301	0.484045	0.715059
chr20	36478321	36478380	5.95134	-0.146752	0.169074	0.00931473
chr20	36481301	36482570	76.206	0.03982	0.0300093	0.0916213	0.273899
chr20	36487181	36487870	20.5972	0.0562958	0.0589334	0.0607419	0.209292
chr20	36488721	36489040	18.0941	0.0409089	0.051755	0.118128	0.322031
chr20	36492641	36492710	6.3956	0.00803274	0.0421291	0.633143
chr20	36492891	36494130	40.772	0.0205737	0.0341952	0.3843	0.634662
chr20	36497451	36498740	193.616	-0.0341756	0.0217979	0.0737519	0.238056
chr20	36506431	36506500	8.44255	-0.0772158	0.115549	0.0229183	0.107991
chr20	36515681	36516760	184.114	-0.116951	0.0210962	3.75546e-09	2.47533e-07
chr20	36521491	36522240	53.3435	-0.31929	0.0391596	1.90646e-17	6.55871e-15
chr20	36541021	36542460	61.3884	-0.0634512	0.034229	0.0168625	0.087034
chr20	36543781	36544940	84.0736	-0.0594083	0.0319633	0.0189059	0.0944461
chr20	36548121	36548290	14.8529	0.0178048	0.042641	0.384586	0.634928
chr20	36556451	36556980	31.4557	-0.00583496	0.0335102	0.795599	0.907909
chr20	36569951	36570180	19.2767	0.0145623	0.0396383	0.49769	0.72468
chr20	36571941	36571960	5.21955	0.0111155	0.0433922	0.492999
chr20	36572581	36576170	651.952	-0.0272598	0.0123312	0.0211586	0.102061
chr20	36580281	36580490	15.3157	0.0157637	0.041773	0.438474	0.679693
chr20	36591201	36591730	31.6831	0.0119143	0.0343016	0.602294	0.797741
chr20	36592091	36592630	24.9256	0.006998	0.0356039	0.752218	0.884932
chr20	36604931	36606950	735.159	-0.0128567	0.0103071	0.199731	0.442187
chr20	36612631	36612960	16.5916	0.0301258	0.0475485	0.193458	0.433889
chr20	36624281	36624790	26.4953	-0.00742222	0.0362319	0.734725	0.875896
chr20	36643011	36643360	14.5458	0.0101602	0.0393051	0.622562	0.81072
chr20	36647291	36647440	9.38665	0.0125268	0.0427203	0.485058	0.715765
chr20	36717851	36717930	7.4054	-0.0299448	0.0527583	0.134006
chr20	36719461	36719510	5.59954	-0.0192931	0.0468747	0.252337
chr20	36744841	36746700	466.788	-0.0128956	0.0128075	0.292972	0.548369
chr20	36754651	36755180	52.8751	-0.0169454	0.030094	0.457235	0.694685
chr20	36773051	36775010	695.141	0.00677012	0.0114359	0.540759	0.755685
chr20	36777621	36778230	23.5589	-0.116418	0.0636077	0.00514618	0.0369425
chr20	36779711	36779950	17.8137	-0.000550183	0.0375982	0.978542	0.991683
chr20	36792381	36793010	57.1819	-0.116678	0.0366586	0.000159841	0.00245898
chr20	36802471	36802570	9.95305	0.0334601	0.0527992	0.136697	0.351963
chr20	36808681	36808920	12.8661	0.064771	0.0814406	0.0383483	0.153598
chr20	36818141	36818150	4.26594	0.00384516	0.0426447	0.789506
chr20	36819461	36820370	75.4764	0.0400324	0.0287164	0.0824205	0.256091
chr20	36822031	36822610	57.8388	0.0616508	0.0392792	0.0291955	0.127366
chr20	36823041	36823550	21.5329	-0.0504641	0.0543976	0.0784639	0.248121
chr20	36824231	36824380	8.29538	-0.00638243	0.0415	0.709925	0.862093
chr20	36825081	36826310	384.254	0.0575249	0.0150342	5.11989e-05	0.000974165
chr20	36833141	36833840	35.7458	0.00271168	0.0325472	0.904449	0.959154
chr20	36835181	36837120	445.16	0.0122048	0.0128373	0.320875	0.576532
chr20	36841651	36842580	65.2836	0.0568182	0.0339393	0.0290746	0.127046
chr20	36843211	36843350	8.7719	0.00166423	0.0406635	0.925174	0.968639
chr20	36844941	36847510	175.001	-0.0359844	0.0219999	0.0616987	0.21164
chr20	36847881	36848750	63.8414	0.0443539	0.0337535	0.0786962	0.248565
chr20	36851781	36853030	126.755	-0.0803222	0.0249152	0.000269363	0.00375563
chr20	36856141	36856720	17.4788	0.0110512	0.0384269	0.605543	0.799719
chr20	36857351	36857550	9.69908	0.00770518	0.0411832	0.669598	0.838574
chr20	36861571	36864660	1012.88	-0.00862998	0.0101241	0.381423	0.632344
chr20	36864791	36864850	6.65379	0.0142799	0.0444808	0.38383
chr20	36866851	36867590	23.9971	0.10822	0.0687268	0.00874571	0.0544395
chr20	36872151	36872390	17.1126	0.0425695	0.0535307	0.10737	0.303045
chr20	36872921	36873070	9.6964	-0.000635202	0.0401355	0.972059	0.988892
chr20	36886871	36888020	94.5995	-0.00558104	0.0242327	0.784614	0.902422
chr20	36919861	36920200	24.7033	-0.0267686	0.0408105	0.267593	0.520997
chr20	36943521	36943780	12.3609	-0.0143475	0.041829	0.466584	0.701661
chr20	36944241	36944530	14.5964	0.117349	0.0888062	0.010189	0.0607453
chr20	36950571	36952450	494.92	0.00545945	0.0121263	0.639886	0.821524
chr20	37008101	37008160	7.16274	-0.0258249	0.0497031	0.178339
chr20	37094921	37096880	324.573	0.0232043	0.0159334	0.118457	0.32258
chr20	37162631	37162960	12.7323	-0.00191877	0.0388954	0.922365	0.967485
chr20	37177931	37180330	1167.27	0.00058668	0.0104624	0.954084	0.981251
chr20	37191951	37193030	222.162	-0.0353535	0.0179449	0.0313303	0.133585
chr20	37194771	37196190	84.6688	-0.0468071	0.029865	0.0491617	0.18144
chr20	37202171	37202910	51.4461	-0.150948	0.0392548	9.80708e-06	0.000244501
chr20	37204041	37206380	221.265	-0.0963717	0.0195567	1.41746e-07	6.27487e-06
chr20	37219781	37221340	110.254	0.0443472	0.0252735	0.0379957	0.152603
chr20	37223201	37223280	6.38385	-0.0321979	0.0559255	0.0981186
chr20	37227911	37228700	38.6619	-0.0134858	0.0324094	0.557718	0.767703
chr20	37228911	37230220	142.839	0.0562747	0.0227453	0.00497052	0.0360006
chr20	37231511	37233190	650.83	-0.00371071	0.0129131	0.763871	0.89127
chr20	37238301	37240000	243.951	0.0409463	0.0177519	0.0119926	0.068253
chr20	37240501	37241050	24.4196	-0.0106231	0.035565	0.636745	0.81977
chr20	37243441	37244570	47.2588	-0.0292335	0.0332175	0.226436	0.474851
chr20	37244861	37245000	9.07278	0.0309851	0.0522429	0.143223	0.362149
chr20	37245151	37245160	4.81209	0.00563781	0.0425009	0.711861
chr20	37245341	37246400	63.8416	0.107253	0.0381876	0.000587917	0.00700532
chr20	37251291	37252470	136.915	0.011829	0.0205579	0.517938	0.739479
chr20	37257701	37258490	51.3004	0.0107949	0.0294464	0.630622	0.816091
chr20	37259611	37259690	7.22631	-0.00099448	0.0411555	0.952465
chr20	37267241	37268820	395.486	-0.07141	0.017377	1.10263e-05	0.000270461
chr20	37269301	37270490	91.2172	-0.0287364	0.0277961	0.197957	0.439845
chr20	37276701	37276820	11.2014	0.0302096	0.0494172	0.176688	0.411281
chr20	37289051	37290410	217.719	0.0189045	0.0186827	0.265227	0.518517
chr20	37295071	37295220	10.841	0.0327303	0.0536355	0.127033	0.336892
chr20	37299491	37300310	112.169	-0.0177777	0.0226506	0.364074	0.617138
chr20	37319191	37319640	26.5376	-0.0469559	0.0461492	0.0924769	0.275562
chr20	37332081	37332360	13.5662	0.0336308	0.0511524	0.149436	0.371587
chr20	37336081	37336860	33.0581	-0.101506	0.0506451	0.00480824	0.035162
chr20	37337551	37337620	7.26873	0.0231133	0.0476463	0.226034
chr20	37342801	37343040	19.0848	0.00578859	0.0367148	0.788765	0.904501
chr20	37345421	37347060	170.63	-0.0345098	0.0212569	0.0658847	0.221035
chr20	37356401	37357380	44.7996	-0.0468401	0.0398514	0.0834922	0.258172
chr20	37364811	37365290	29.3254	0.104464	0.0539793	0.00521342	0.0373101
chr20	37379111	37379520	17.3228	0.0265884	0.0443178	0.24963	0.501235
chr20	37380411	37380610	9.91779	-0.00687667	0.041004	0.703036	0.858159
chr20	37384071	37385410	142.703	0.0161593	0.021411	0.390869	0.640076
chr20	37392541	37392690	11.7301	0.0306249	0.0504528	0.163976	0.393146
chr20	37393641	37397570	478.213	-0.0236519	0.0142956	0.0801984	0.251608
chr20	37406091	37407270	113.935	0.00262124	0.0222493	0.892462	0.954042
chr20	37407831	37407970	8.19208	0.0242927	0.0479545	0.216649	0.46291
chr20	37408321	37409060	24.4488	0.0308573	0.0424969	0.213743	0.459264
chr20	37411121	37413030	163.71	-0.0992374	0.0226806	1.91304e-06	6.08264e-05
chr20	37414131	37414650	39.6673	-0.0324103	0.0367669	0.195896	0.437017
chr20	37416231	37416430	10.4108	0.0129822	0.0420823	0.493405	0.721534
chr20	37417601	37418930	101.506	-0.0708729	0.0279599	0.00278753	0.0233385
chr20	37421851	37422610	32.6792	-0.0174144	0.0354133	0.454928	0.692792
chr20	37453431	37453540	9.3056	-0.0169821	0.0434308	0.381631	0.632476
chr20	37471901	37472130	20.0252	-0.0158687	0.0399276	0.462899	0.698871
chr20	37473781	37474000	12.5463	0.00824787	0.0401089	0.671257	0.839725
chr20	37475101	37475620	31.5887	-0.0204379	0.0364295	0.386747	0.63683
chr20	37480891	37482170	87.7786	-0.044397	0.0276207	0.0498839	0.183252
chr20	37519111	37519910	34.688	-0.0194198	0.0348585	0.409572	0.655991
chr20	37520791	37521760	70.4742	0.00910818	0.0279135	0.678775	0.844067
chr20	37522371	37523110	33.2184	0.0415694	0.0419306	0.120076	0.325286
chr20	37526311	37528690	397.762	-0.0329381	0.0198031	0.063524	0.215753
chr20	37534171	37534890	74.4571	-0.0256702	0.0300588	0.266212	0.519578
chr20	37538131	37538340	20.9445	0.0778676	0.0649881	0.0264881	0.119369
chr20	37543731	37544170	26.439	-0.154544	0.0591431	0.000580883	0.00693573
chr20	37552411	37552680	13.3867	0.0257659	0.0460619	0.239546	0.48978
chr20	37559741	37559820	7.66673	-0.0206319	0.046376	0.26621
chr20	37564181	37565700	86.2138	0.00680217	0.0252052	0.745085	0.881446
chr20	37567461	37568080	32.3441	-0.0755072	0.0532543	0.0230384	0.10835
chr20	37572841	37573340	44.7355	-0.0423022	0.0379411	0.106684	0.301743
chr20	37597281	37598880	120.597	-0.0345801	0.0250328	0.0947182	0.279818
chr20	37615971	37616070	7.5185	-0.0132698	0.0430838	0.456795
chr20	37626921	37627490	57.6366	-0.138525	0.0364768	1.32692e-05	0.000315452
chr20	37630311	37630450	10.1559	0.123651	0.11605	0.0111781	0.0649223
chr20	37640701	37640820	8.86725	0.0328773	0.0540943	0.123574	0.33119
chr20	37649721	37650250	23.2885	-0.061745	0.0566927	0.048082	0.17873
chr20	37651941	37652180	22.0758	-0.011827	0.0376193	0.589661	0.789332
chr20	37663761	37663820	6.14188	0.0124648	0.0434564	0.460477
chr20	37669531	37671230	353.725	0.0518751	0.0151411	0.000275748	0.00382933
chr20	37681461	37682080	30.7434	-0.0844465	0.0534524	0.014565	0.0782982
chr20	37683081	37683580	27.058	-0.013456	0.0358405	0.554532	0.765517
chr20	37693331	37694960	442.707	-0.0376095	0.018189	0.023513	0.109862
chr20	37711751	37713360	166.074	0.0525585	0.0227852	0.00855588	0.0536293
chr20	37745621	37745860	18.3027	-0.0239587	0.0424093	0.296351	0.551852
chr20	37755821	37755900	8.30217	2.06142e-05	0.0403731	0.999559	0.999807
chr20	37777511	37777870	13.6938	0.0234733	0.0447084	0.276993	0.531373
chr20	37804641	37805570	152.655	0.0637129	0.023093	0.00180311	0.0167017
chr20	37816081	37816250	9.81372	0.0767932	0.113397	0.0232193	0.108911
chr20	37821181	37821520	14.4005	-0.180584	0.0825299	0.00135913	0.0134409
chr20	37821691	37822210	18.0405	0.00260242	0.0371402	0.902089	0.958227
chr20	37823531	37823870	12.681	-0.00581526	0.0397875	0.762231	0.890362
chr20	37828821	37828860	4.87948	-0.00685043	0.0427723	0.650938
chr20	37828991	37829330	14.3796	-0.168915	0.0893416	0.00264289	0.0224173
chr20	37880721	37881130	24.5936	-0.0215755	0.0386208	0.358286	0.612086
chr20	37886081	37886480	24.3345	-0.0204829	0.0390704	0.376109	0.627693
chr20	37894841	37895720	47.1848	0.0188994	0.0316855	0.416041	0.661207
chr20	37896731	37897780	64.1074	-0.00594345	0.027169	0.784019	0.902036
chr20	37897921	37899200	51.1828	0.0185365	0.0310249	0.421947	0.666051
chr20	37901261	37905990	242.966	-0.0469591	0.0177157	0.00396728	0.0304095
chr20	37906951	37909110	584.312	-0.03941	0.0125257	0.0010218	0.0108189
chr20	37911381	37912830	119.692	0.00684973	0.0217599	0.719452	0.867549
chr20	37913711	37914190	16.4971	0.00501355	0.0383626	0.80649	0.91375
chr20	37914501	37916410	177.869	-0.0816735	0.021643	3.4785e-05	0.0007073
chr20	37918961	37919970	46.5731	0.00120799	0.0298611	0.957115	0.982688
chr20	37920321	37920590	14.0947	0.0248867	0.0450423	0.259859	0.512808
chr20	37934911	37935360	20.387	-0.00314873	0.0367346	0.882689	0.949902
chr20	37945221	37945570	18.2121	-0.018063	0.0405611	0.410199	0.656458
chr20	37955951	37956690	43.6985	-0.163636	0.0446568	1.79223e-05	0.000407908
chr20	37968951	37969360	23.7557	0.237469	0.063723	1.06296e-05	0.000262329
chr20	37972301	37972650	15.3794	-0.0253738	0.0449604	0.254927	0.507371
chr20	37976901	37977210	18.665	0.0073126	0.0383528	0.72507	0.870616
chr20	37977411	37977920	26.0665	0.0404014	0.0443045	0.129942	0.341363
chr20	37981581	37981960	34.688	-0.0152402	0.0348012	0.509747	0.733444
chr20	37983711	37984690	97.6613	-0.0174065	0.0251629	0.406048	0.653085
chr20	37986751	37988160	107.3	-0.021623	0.0238212	0.28607	0.541019
chr20	37992871	37993350	28.3624	-0.0344603	0.0429634	0.177152	0.411974
chr20	38021231	38022040	84.2062	-0.114769	0.0296108	1.27677e-05	0.000305676
chr20	38023621	38023690	7.21766	-0.11023	0.154285	0.0138311
chr20	38032851	38034790	392.999	-0.0316453	0.014567	0.0212326	0.102365
chr20	38044071	38044150	7.20806	-0.00436368	0.0412673	0.797402
chr20	38049921	38050440	28.5468	0.0180232	0.0367577	0.437548	0.678901
chr20	38055471	38055770	16.5488	-0.000252674	0.0381384	0.990073	0.996132
chr20	38057331	38057840	51.5683	-0.0353664	0.032749	0.147243	0.368163
chr20	38073361	38073910	29.5587	0.00238656	0.033258	0.915669	0.964396
chr20	38091561	38092920	76.7316	-0.0247808	0.026938	0.257201	0.509942
chr20	38108531	38109180	41.6515	-0.10261	0.0442664	0.00235746	0.020575
chr20	38114421	38114760	15.8831	0.170543	0.0798636	0.00161466	0.0153337
chr20	38125321	38125890	19.3757	-0.114329	0.0754708	0.00882308	0.0547653
chr20	38134761	38134890	8.23843	-0.0760851	0.112686	0.0238163	0.110867
chr20	38142871	38143140	14.4486	-0.0911856	0.0859919	0.0199503	0.0980324
chr20	38144351	38144420	6.28542	-0.00483901	0.0417481	0.767692
chr20	38152201	38152900	33.9494	0.0259475	0.0367977	0.286279	0.541269
chr20	38164891	38165730	75.4673	-0.019586	0.0280862	0.378365	0.629571
chr20	38168021	38168200	9.42822	-0.203496	0.110771	0.00239356	0.0208278
chr20	38171481	38171650	10.7099	-0.00970012	0.0407025	0.614609	0.805617
chr20	38172451	38172680	19.9752	0.0374845	0.0481928	0.144869	0.36467
chr20	38173331	38174020	42.9748	0.0292934	0.034956	0.232201	0.481371
chr20	38187641	38188020	24.7114	-0.0551097	0.0514295	0.0632039	0.214994
chr20	38191031	38191210	11.1076	-0.0351094	0.0536871	0.127727	0.338028
chr20	38196881	38198490	94.8916	-0.168781	0.0325702	1.67752e-08	9.4356e-07
chr20	38209101	38209230	7.97114	-0.0302651	0.0526759	0.136159	0.351135
chr20	38211771	38212070	17.6326	-0.032397	0.0470122	0.182759	0.419473
chr20	38217731	38218040	21.1657	-0.0253421	0.04259	0.276756	0.53114
chr20	38220841	38221570	78.5759	-0.0142493	0.0255121	0.499366	0.726011
chr20	38222441	38222980	38.5174	-0.0338233	0.0380352	0.182294	0.418876
chr20	38229891	38230030	10.4436	-0.0149603	0.0423668	0.443064	0.683444
chr20	38243011	38243090	7.54169	-0.00635278	0.0412804	0.71703
chr20	38252381	38253000	32.1788	-0.0963101	0.0502937	0.00634896	0.0431819
chr20	38259571	38261170	152.389	-0.0818371	0.0232399	9.05135e-05	0.00154755
chr20	38271271	38271290	4.63007	-0.00478101	0.0427545	0.736288
chr20	38275891	38276110	16.8822	0.00403903	0.0385174	0.841535	0.931085
chr20	38286801	38287550	44.6535	-0.040685	0.03699	0.115871	0.31817
chr20	38291351	38291560	13.4462	0.00120473	0.0394347	0.950292	0.97948
chr20	38293421	38293680	18.186	-0.0997793	0.0771251	0.0142734	0.0771839
chr20	38298771	38299290	25.0171	-0.0513653	0.0534585	0.0755305	0.241974
chr20	38302581	38303140	42.433	-0.0598691	0.0423851	0.038892	0.155109
chr20	38304981	38305110	10.4474	0.013754	0.041837	0.481244	0.712862
chr20	38308201	38308250	5.46902	0.000556536	0.0418162	0.97186
chr20	38322011	38322430	22.7238	-0.0298702	0.0424018	0.224498	0.472429
chr20	38337721	38338060	35.0508	0.00217865	0.0324485	0.923268	0.967941
chr20	38341701	38343130	194.472	0.0705552	0.0196444	9.1552e-05	0.00156141
chr20	38353371	38353590	12.1704	0.0030854	0.0395902	0.871935	0.945252
chr20	38356331	38356560	12.885	-0.00078055	0.039272	0.967503	0.987123
chr20	38357691	38358080	17.3931	-0.00738344	0.0380729	0.723933	0.869952
chr20	38369571	38369610	5.42727	-0.0311113	0.0552326	0.101296
chr20	38377131	38377810	41.2889	0.0541569	0.0408577	0.0534642	0.192098
chr20	38408481	38408870	34.5854	0.035204	0.0380324	0.168031	0.399024
chr20	38418501	38419180	35.0144	0.0097339	0.0326621	0.66954	0.838546
chr20	38426141	38426350	16.7835	0.0388092	0.0541934	0.116515	0.319286
chr20	38433901	38435960	252.331	-0.0166703	0.0168008	0.283943	0.538841
chr20	38441581	38442440	61.6335	-0.0511516	0.0351802	0.0502679	0.184237
chr20	38446071	38447620	213.707	-0.0353635	0.0184957	0.0356462	0.145995
chr20	38450541	38450680	8.87298	0.0506041	0.0731172	0.0502983	0.184319
chr20	38455521	38456100	20.8483	0.161905	0.0647048	0.000740213	0.00840174
chr20	38456451	38456460	4.11244	0.0156919	0.0460403	0.292705
chr20	38460111	38460930	62.5097	0.10782	0.0349405	0.000249697	0.00352799
chr20	38472031	38473670	519.369	-0.0389922	0.0124367	0.00106931	0.0112005
chr20	38579281	38579690	17.534	0.0131035	0.0387981	0.54436	0.758377
chr20	38580701	38581590	91.2247	0.0559597	0.027108	0.0137563	0.0751767
chr20	38590581	38591290	36.7068	-0.0396247	0.0396501	0.130863	0.342798
chr20	38599671	38599750	6.2082	-0.0226021	0.0483308	0.207088
chr20	38601301	38602010	24.8089	0.00178129	0.0347356	0.936248	0.973645
chr20	38605061	38605180	9.53067	0.00624037	0.0405956	0.735414	0.876283
chr20	38620161	38621090	73.894	0.0389317	0.0292962	0.094367	0.279124
chr20	38627791	38628450	44.7216	0.0213731	0.0318571	0.361148	0.61467
chr20	38633561	38634080	62.273	0.0174285	0.0286033	0.436206	0.677679
chr20	38640671	38640830	11.9361	-0.00204678	0.0398456	0.913048	0.963303
chr20	38645941	38646840	74.2722	-0.0178971	0.0270556	0.411749	0.657724
chr20	38649141	38650260	86.783	0.0100037	0.0247142	0.628857	0.814941
chr20	38658631	38660380	268.271	-0.0162949	0.019945	0.361336	0.614792
chr20	38664861	38667030	304.01	0.111682	0.0194674	1.31198e-09	9.69906e-08
chr20	38670811	38671770	119.117	0.0044285	0.0222051	0.818874	0.919943
chr20	38673421	38675190	316.431	-0.0280945	0.0174368	0.0795255	0.250346
chr20	38680431	38680990	66.7279	-0.0286531	0.0292108	0.21108	0.456046
chr20	38685751	38686160	34.5085	-0.00900803	0.0327772	0.692095	0.851875
chr20	38692331	38692990	57.1597	-0.102785	0.0381112	0.000873619	0.00956678
chr20	38706421	38706980	39.1346	0.0224289	0.0345157	0.347103	0.6019
chr20	38714381	38714880	21.3572	-0.0138706	0.0389474	0.522577	0.742849
chr20	38715401	38715980	20.0319	0.00766292	0.037972	0.716379	0.865763
chr20	38720001	38720030	4.93122	-0.00726019	0.0428157	0.633425
chr20	38722561	38728090	414.927	-0.0084925	0.0146045	0.538422	0.754147
chr20	38728321	38728410	7.0816	0.122792	0.161782	0.0119082
chr20	38729421	38729490	6.14398	0.0055598	0.0420296	0.730927
chr20	38730431	38732070	123.53	0.037055	0.0235706	0.0673947	0.224367
chr20	38747521	38749200	605.969	-0.0234403	0.0157832	0.111603	0.310725
chr20	38751451	38751780	19.9656	-0.0203733	0.0398619	0.373233	0.625229
chr20	38790511	38790720	19.9724	0.0167887	0.0389851	0.453163	0.691439
chr20	38805251	38807300	168.962	0.00944144	0.0191586	0.586107	0.787016
chr20	38826221	38826240	4.91907	0.00313178	0.0422237	0.836411
chr20	38855191	38855830	24.2913	0.0303892	0.0426284	0.218133	0.464616
chr20	38860471	38860580	11.1294	0.0108134	0.0405389	0.584031	0.785514
chr20	38878911	38879100	25.1333	-0.043609	0.0497098	0.108726	0.305479
chr20	38883321	38883660	17.8414	-0.0140584	0.039644	0.510453	0.734002
chr20	38889851	38889910	6.72473	0.00929888	0.0425823	0.575371
chr20	38893711	38894550	53.5568	-0.0155182	0.0292837	0.490898	0.719791
chr20	38919471	38920110	34.7228	-0.0133468	0.0332419	0.562104	0.770951
chr20	38925701	38927470	539.601	-0.0283386	0.0127792	0.020355	0.0993624
chr20	38929271	38929280	4.4199	0.00318763	0.0424816	0.827466
chr20	38932591	38933060	16.3461	0.0118501	0.0393395	0.572451	0.777893
chr20	38935331	38935500	12.4649	0.0270724	0.0478117	0.208316	0.452609
chr20	38961631	38963220	524.203	-0.0256762	0.0144123	0.0591715	0.205573
chr20	38973501	38973830	17.5227	-0.0490441	0.0593305	0.0777158	0.246472
chr20	39013391	39013910	36.5396	0.00260485	0.0324283	0.908091	0.960888
chr20	39047781	39048770	89.7929	0.00261545	0.0237271	0.897078	0.956107
chr20	39049471	39050720	118.974	0.000637537	0.0212419	0.972897	0.989247
chr20	39052561	39052630	6.36553	-0.00142586	0.0413874	0.931158
chr20	39066611	39067080	29.0146	0.014915	0.0354254	0.517324	0.739137
chr20	39080941	39081560	38.3884	-0.0201601	0.0336012	0.392397	0.641398
chr20	39090641	39091400	36.8004	-0.00192544	0.0320069	0.931774	0.971471
chr20	39098031	39098060	5.51777	-0.00382992	0.0420241	0.806814
chr20	39111851	39112520	38.2491	-0.00651818	0.0312083	0.773042	0.89625
chr20	39117621	39117910	27.3999	0.0205043	0.0372313	0.383695	0.634105
chr20	39122451	39122580	10.1925	0.0351395	0.0564116	0.104207	0.297055
chr20	39122731	39122740	4.7476	0.0112236	0.0439904	0.460148
chr20	39130741	39130920	10.23	0.0323593	0.0530088	0.13456	0.348678
chr20	39156051	39156240	11.0215	0.000596749	0.0409457	0.972621	0.989135
chr20	39195901	39195990	9.00997	0.0146878	0.0426868	0.440734	0.681529
chr20	39214971	39214980	4.76617	-0.00407898	0.042375	0.787173
chr20	39264751	39264850	11.39	0.0098029	0.0403575	0.617576	0.807497
chr20	39268891	39269550	38.526	-0.0326267	0.0370564	0.19401	0.434532
chr20	39282511	39283100	63.1832	0.0335823	0.0308085	0.156085	0.381469
chr20	39428161	39428380	10.2792	0.00742153	0.0409091	0.687683	0.849301
chr20	39453901	39454290	24.8432	0.0169597	0.0380824	0.45569	0.693412
chr20	39473591	39473810	10.5829	-0.00862228	0.0408334	0.645521	0.824976
chr20	39524421	39524590	10.8964	-0.0202642	0.0446521	0.311158	0.567013
chr20	39540831	39542070	240.74	-0.00949453	0.0179755	0.564237	0.772362
chr20	39638931	39639280	19.1373	0.0163834	0.0402567	0.448353	0.687572
chr20	39654301	39654430	9.83234	-0.0176258	0.0435672	0.368056	0.620689
chr20	39676971	39677520	48.2151	-0.0316183	0.0338077	0.196081	0.437294
chr20	39778841	39779440	25.077	0.0270991	0.0416	0.260643	0.513607
chr20	39829411	39829540	9.83361	-0.0110859	0.0417284	0.549776	0.762004
chr20	39849311	39850530	180.045	-0.0293209	0.0207556	0.111212	0.310031
chr20	39850831	39851140	11.9755	-0.0288995	0.048889	0.187239	0.425529
chr20	39853241	39854270	127.11	0.0735386	0.0246607	0.000701382	0.00804682
chr20	39871201	39871280	6.90078	0.0113114	0.0427994	0.511404
chr20	39874071	39874330	34.0878	-0.0301793	0.0382133	0.22578	0.473985
chr20	39960771	39962050	65.8172	-0.0066306	0.0274208	0.761308	0.889889
chr20	39986111	39986830	51.1233	-0.00654322	0.0293649	0.769396	0.894249
chr20	40160221	40160360	14.2105	0.0250414	0.0448453	0.260684	0.513644
chr20	40241601	40241690	7.7223	-0.0128005	0.043139	0.464362
chr20	40266231	40266410	16.8583	-0.0212896	0.0417044	0.341872	0.596974
chr20	40279471	40279740	17.3849	0.0992132	0.0787296	0.0148875	0.0795866
chr20	40287131	40287590	30.0816	-0.0148605	0.0366542	0.513737	0.73642
chr20	40293781	40294350	23.6373	0.119375	0.0680136	0.00557778	0.0392148
chr20	40323011	40324020	95.1908	0.0419329	0.0279695	0.0652261	0.2196
chr20	40331461	40332700	135.588	0.131453	0.0271855	1.38495e-07	6.15502e-06
chr20	40502571	40503130	19.018	-0.0408108	0.0542821	0.110346	0.308459
chr20	40503271	40503290	4.67299	-0.00736868	0.0429915	0.621806
chr20	40506461	40506930	44.0873	0.0113259	0.0328922	0.620711	0.809408
chr20	40511661	40511670	4.33986	0.00524638	0.0429698	0.710307
chr20	40547651	40547760	5.79561	-0.0158079	0.0453172	0.330952
chr20	40628961	40629450	24.9593	0.0066101	0.0355424	0.765016	0.891851
chr20	40646091	40647710	118.349	0.0282812	0.0244845	0.171656	0.404268
chr20	40650751	40650950	16.9326	-0.0267656	0.0451616	0.241305	0.491834
chr20	40652601	40652860	11.2589	-0.0317549	0.0508134	0.157913	0.38426
chr20	40669801	40669990	15.9186	0.0219649	0.0440708	0.30282	0.558666
chr20	40676681	40676760	7.35735	0.0376538	0.0596065	0.0844534
chr20	40682531	40684000	61.2976	-0.0828252	0.0394666	0.00588704	0.0408378
chr20	40686491	40691500	1494.28	0.00313125	0.00880104	0.716561	0.865839
chr20	40707061	40707420	36.5713	0.0102301	0.0323406	0.654261	0.829819
chr20	40710291	40712000	165.096	0.0707815	0.0219084	0.000332771	0.00445778
chr20	40741671	40741760	7.62423	-0.0145224	0.0436066	0.415987
chr20	40762881	40763330	14.3359	0.0487511	0.0639042	0.070232	0.230409
chr20	40763531	40765030	130.078	0.0139796	0.0223986	0.472061	0.705772
chr20	40777101	40777440	18.4278	-0.0222207	0.0429579	0.313836	0.569739
chr20	40797631	40797680	6.64477	0.00748827	0.0419979	0.656276
chr20	40843441	40845180	156.23	0.0595189	0.024233	0.00473333	0.0347336
chr20	40848281	40849070	32.619	-0.0182773	0.0349899	0.435427	0.677023
chr20	40857471	40859740	199.93	-0.00638298	0.0186687	0.706967	0.860307
chr20	40868571	40869390	57.1769	0.00534469	0.0292268	0.810637	0.915688
chr20	40899681	40899870	8.49554	0.00208813	0.0411059	0.902396	0.958369
chr20	40945691	40946630	89.3978	-0.015759	0.0254214	0.454201	0.692229
chr20	40951901	40952670	33.9955	-0.0696316	0.0481187	0.0267441	0.12017
chr20	40959951	40959970	4.91701	-0.00295492	0.0422374	0.723081
chr20	40962731	40963560	55.7925	0.0247298	0.0299844	0.283572	0.538455
chr20	40966221	40966270	6.56648	0.00718569	0.0419659	0.668537
chr20	40968501	40969500	74.0524	-0.0113141	0.0264858	0.598559	0.795363
chr20	40990231	40991170	118.804	-0.0438408	0.0235477	0.0310799	0.132882
chr20	40993911	40994120	12.6847	0.00080544	0.0397314	0.96625	0.986555
chr20	41003461	41003830	14.5073	-0.0108953	0.0413073	0.564681	0.772671
chr20	41005261	41005920	39.8818	-0.0848333	0.0486471	0.0103419	0.0613939
chr20	41012571	41013300	57.8458	-0.0816867	0.0362567	0.00430641	0.0323547
chr20	41027891	41031240	964.094	-0.018008	0.0115445	0.106029	0.30044
chr20	41032471	41032490	5.11653	0.000702853	0.0418796	0.964134
chr20	41034181	41034570	26.1423	-0.0195253	0.037493	0.402535	0.650313
chr20	41046071	41047380	47.3037	-0.0442283	0.0385146	0.0953671	0.280988
chr20	41047881	41048740	22.177	0.00731565	0.0362434	0.738938	0.878133
chr20	41048941	41049200	12.1635	0.0326779	0.051785	0.146704	0.367378
chr20	41050221	41050780	31.8796	-0.0300654	0.0381083	0.227242	0.475784
chr20	41051441	41051620	9.84798	-0.0953095	0.118616	0.0181233	0.0916988
chr20	41058071	41059120	106.203	0.0106482	0.0247184	0.606825	0.800541
chr20	41072041	41073130	90.9655	-0.136182	0.0294772	3.7511e-07	1.4802e-05
chr20	41074711	41074820	8.02383	-0.00617973	0.0416586	0.714824	0.864852
chr20	41078401	41078810	28.414	-0.150188	0.0547548	0.000423338	0.00539958
chr20	41082621	41083250	27.1652	0.031574	0.0417247	0.207725	0.451912
chr20	41094921	41095680	35.2924	0.00815909	0.0337469	0.718604	0.866926
chr20	41111631	41112880	111.106	-0.0764615	0.0294388	0.00202961	0.0183134
chr20	41119641	41120840	253.745	0.0127183	0.017502	0.429983	0.672648
chr20	41135051	41135830	37.5879	-0.00975662	0.031505	0.668017	0.837716
chr20	41136421	41139620	1307.58	0.0208425	0.010783	0.0460806	0.173767
chr20	41140951	41141900	30.2153	0.000877683	0.0345055	0.96865	0.987585
chr20	41142281	41142620	12.5493	0.0216238	0.0440603	0.307799	0.563644
chr20	41142931	41143230	11.7023	0.0234778	0.0452604	0.270143	0.523956
chr20	41145111	41146730	201.824	0.000310219	0.0189227	0.985657	0.994496
chr20	41147801	41148220	21.1477	0.00193914	0.036139	0.9287	0.970147
chr20	41150811	41150880	6.80987	0.000397247	0.0413582	0.980165
chr20	41151191	41151350	10.2967	0.0349936	0.054154	0.123764	0.331546
chr20	41154401	41155070	21.8302	-0.0674333	0.0596648	0.0383871	0.153692
chr20	41156221	41156470	13.7796	0.00262591	0.0389466	0.894372	0.954945
chr20	41162021	41162130	9.49719	-0.00401086	0.0406401	0.823205	0.92196
chr20	41172161	41173930	148.515	0.0293451	0.0209338	0.113392	0.313928
chr20	41174791	41175260	20.5891	-0.0183271	0.0393795	0.416448	0.661622
chr20	41176061	41176100	5.71663	0.0292369	0.05299	0.127513
chr20	41177251	41179790	255.061	-0.0639453	0.0185355	0.000182553	0.00273632
chr20	41205061	41205770	48.0614	-0.0330792	0.0339519	0.17856	0.413925
chr20	41213001	41214390	56.7627	0.109765	0.0363688	0.000301444	0.00411439
chr20	41218431	41218910	22.8821	-0.0578349	0.0556483	0.0568579	0.20014
chr20	41221661	41225290	384.695	-0.0258513	0.0150858	0.0680729	0.225886
chr20	41232021	41235740	261.57	-0.0161582	0.0168805	0.300889	0.556565
chr20	41244961	41246070	135.633	0.0113658	0.0208508	0.538573	0.75422
chr20	41247911	41250420	284.105	0.0121521	0.0159598	0.415072	0.66044
chr20	41275801	41277150	207.438	-0.0299952	0.0193816	0.0858035	0.262595
chr20	41293151	41294160	37.9119	0.00509275	0.0318337	0.821946	0.921374
chr20	41298131	41298390	14.8547	0.00470135	0.0385443	0.816807	0.918891
chr20	41308061	41309010	103.705	0.00564476	0.0232526	0.777097	0.898391
chr20	41315501	41318420	969.105	-0.0205537	0.0121184	0.0775563	0.246136
chr20	41327121	41327130	4.27197	-0.0134331	0.0450374	0.363656
chr20	41329261	41329890	46.7951	-0.0372906	0.0356871	0.140459	0.357775
chr20	41339681	41340940	78.7655	0.0143415	0.0266149	0.506383	0.731146
chr20	41352311	41352390	8.91136	0.0241075	0.0480093	0.215464	0.461423
chr20	41359541	41359940	19.8491	0.0098798	0.0377461	0.646759	0.82569
chr20	41362441	41362460	5.27238	0.0172524	0.0461138	0.287505
chr20	41365721	41367400	187.636	-0.0295422	0.0208704	0.109929	0.307674
chr20	41387471	41387770	20.5558	0.00124413	0.0365928	0.953906	0.981141
chr20	41391481	41392110	59.3334	0.00938831	0.0287796	0.673193	0.840837
chr20	41392851	41393840	60.9227	0.0180932	0.0290051	0.421859	0.665981
chr20	41395691	41395790	7.52579	0.0126704	0.0430796	0.470067
chr20	41396131	41396490	14.3648	0.0138096	0.0406375	0.50232	0.728316
chr20	41408291	41409820	249.051	-0.00961046	0.0160214	0.520498	0.741373
chr20	41411441	41411720	17.2444	-0.0471236	0.0553558	0.0887469	0.268264
chr20	41425381	41425690	16.4162	-0.0216584	0.043102	0.320328	0.575923
chr20	41467791	41467940	9.49116	0.0275041	0.0493255	0.185353	0.422934
chr20	41475491	41476720	147.159	-0.0230363	0.0215767	0.22369	0.471416
chr20	41486241	41486880	43.9399	-0.0948398	0.0443292	0.00410551	0.0312471
chr20	41508511	41508610	8.71477	0.0381366	0.058941	0.0902999	0.271191
chr20	41509431	41510520	93.2667	0.00108541	0.0250231	0.958502	0.983244
chr20	41510731	41511880	114.515	-0.0143688	0.0225577	0.461886	0.698057
chr20	41524731	41525900	148.665	-0.0673601	0.0229375	0.000948933	0.0102069
chr20	41570681	41570850	11.0087	-0.00228371	0.039735	0.904429	0.959153
chr20	41572201	41572660	24.6179	0.00523431	0.0351745	0.813323	0.917077
chr20	41616901	41620000	981.182	-0.0348058	0.0110992	0.00117438	0.0120374
chr20	41639601	41640030	33.0031	-0.141433	0.0520657	0.000491681	0.00607266
chr20	41643261	41644080	87.5715	-0.00255132	0.0245735	0.90118	0.957903
chr20	41654791	41655210	34.6861	-0.0839593	0.04946	0.0123231	0.0695584
chr20	41656061	41656560	30.5243	0.109605	0.0567218	0.00523634	0.0374147
chr20	41664781	41664830	6.28307	-0.0172522	0.0452702	0.322627
chr20	41692471	41694380	327.443	-0.0346601	0.0152277	0.0152526	0.0810125
chr20	41697851	41697990	14.7897	0.00397315	0.0384891	0.844602	0.932595
chr20	41701971	41702330	21.8922	-0.00163893	0.035697	0.940812	0.975609
chr20	41707791	41708220	29.7011	-0.236265	0.0532782	5.17574e-07	1.95868e-05
chr20	41713891	41714010	10.4136	0.022472	0.0459983	0.26498	0.518273
chr20	41717341	41718380	146.813	-0.0183729	0.020621	0.315726	0.571639
chr20	41734401	41734890	34.5222	-0.000857076	0.0327588	0.969469	0.987958
chr20	41738341	41739500	93.6348	-0.0413961	0.0278663	0.0679575	0.225606
chr20	41776071	41777110	120.049	-0.0213683	0.0248722	0.305039	0.560794
chr20	41854911	41855060	11.1775	0.219196	0.102328	0.00124667	0.0126013
chr20	41855581	41856060	29.0734	-0.0178742	0.0359154	0.443571	0.683844
chr20	41861701	41862710	82.3946	0.0567128	0.0332308	0.0274815	0.122364
chr20	41870961	41871440	43.8895	-0.0128664	0.031751	0.574519	0.779273
chr20	41879121	41879620	48.385	0.0414053	0.0353157	0.104884	0.298321
chr20	41880931	41881010	6.86297	-0.03459	0.0574258	0.092552
chr20	41889101	41890960	609.631	0.144703	0.0134053	3.74171e-28	6.55738e-25
chr20	41894801	41895060	11.719	0.00120837	0.0399956	0.974497	0.989942
chr20	41895231	41895560	12.1276	-0.0111415	0.040901	0.567191	0.774369
chr20	41899921	41900870	69.5888	0.0311641	0.0310585	0.187864	0.426298
chr20	41905291	41905600	13.5273	0.00164967	0.0392744	0.932469	0.971811
chr20	41935441	41935520	5.68623	0.00456751	0.04214	0.769955
chr20	41956421	41956730	20.6404	-0.0308151	0.0438817	0.20984	0.454535
chr20	41969441	41970160	37.8394	0.00291181	0.0316038	0.897462	0.956278
chr20	41987221	41987420	9.69114	0.0129053	0.0427597	0.476164	0.709195
chr20	41989511	41991110	403.218	-0.0143226	0.0139522	0.279621	0.534105
chr20	42005381	42005440	5.89679	0.0151108	0.0446574	0.367145
chr20	42024711	42025120	43.1918	-0.110692	0.0423865	0.000977017	0.0104487
chr20	42028011	42028850	37.1841	0.0107414	0.032797	0.63855	0.82088
chr20	42040901	42041460	30.2722	-0.0163024	0.0352853	0.482024	0.713386
chr20	42118871	42119000	8.16876	-0.00849425	0.0414485	0.635696	0.819161
chr20	42125581	42125860	12.6427	-0.000602743	0.0397096	0.974206	0.989828
chr20	42138081	42139920	350.226	-0.0691664	0.0178942	3.22912e-05	0.000665034
chr20	42179721	42180110	27.5724	-0.0165668	0.0363449	0.472912	0.706377
chr20	42181491	42181740	15.3224	0.0145535	0.0421643	0.454694	0.692636
chr20	42190251	42190320	6.08173	0.0065848	0.042377	0.6771
chr20	42191401	42191760	18.992	0.0191104	0.039988	0.396285	0.644662
chr20	42204491	42204510	5.28822	-0.0383467	0.0637249	0.0553653
chr20	42255571	42256610	69.4924	0.0280446	0.0285648	0.215564	0.461605
chr20	42267681	42268070	15.0251	-0.0128645	0.0397881	0.538964	0.754464
chr20	42274571	42275630	60.3306	-0.00842128	0.0300126	0.707947	0.860874
chr20	42276941	42277020	5.7878	0.0611208	0.106996	0.0196841
chr20	42283201	42283430	13.8405	-0.171609	0.0922827	0.00274751	0.02308
chr20	42285141	42285500	17.3045	-0.00701683	0.0377115	0.73994	0.878815
chr20	42308011	42310050	331.575	0.0785411	0.0171816	1.17069e-06	3.98605e-05
chr20	42338291	42338860	34.4493	0.0397051	0.0415395	0.133114	0.346376
chr20	42358681	42359100	19.8786	0.0483346	0.0543963	0.0857656	0.262538
chr20	42392621	42392910	16.0895	-0.0298917	0.0461016	0.206331	0.450175
chr20	42441101	42443470	566.007	0.0181487	0.015243	0.204778	0.448233
chr20	42474401	42475210	53.5608	-0.0177759	0.0305466	0.438226	0.679514
chr20	42477191	42477210	4.98385	-0.00720695	0.0425966	0.645708
chr20	42479021	42479090	6.64526	0.038149	0.061812	0.0691625
chr20	42483821	42485040	36.9112	-0.024555	0.0369923	0.308629	0.564396
chr20	42485731	42485740	4.43991	0.0124117	0.0444991	0.409563
chr20	42510701	42510990	13.8554	0.011273	0.040723	0.566479	0.773893
chr20	42530771	42532320	134.191	-0.0392781	0.0221913	0.0431065	0.166098
chr20	42534991	42535290	14.5592	0.0253533	0.045052	0.254903	0.507349
chr20	42551251	42551390	8.83904	0.0213493	0.0465492	0.25882	0.511701
chr20	42608241	42608480	10.7477	0.0140604	0.0423563	0.461755	0.697929
chr20	42612271	42613680	66.576	0.099338	0.0346828	0.000574974	0.00687619
chr20	42652561	42652740	9.34596	-0.0354913	0.0555139	0.112885	0.313096
chr20	42679061	42679100	5.85595	0.0120201	0.0434496	0.469913
chr20	42688681	42689010	24.5813	-0.0541272	0.0525746	0.0666771	0.22278
chr20	42700201	42700970	61.2046	-0.0611918	0.0344985	0.0210074	0.101569
chr20	42702051	42702620	39.343	0.0220311	0.0341608	0.354546	0.608585
chr20	42706871	42707060	10.6678	0.00273621	0.040049	0.88283	0.949909
chr20	42720911	42721070	9.52247	-0.0121928	0.0420115	0.514856	0.737348
chr20	42726801	42727010	11.0451	-0.00684487	0.0401631	0.719286	0.86742
chr20	42729261	42729490	11.7132	0.0207886	0.0440993	0.316494	0.572382
chr20	42733331	42733520	11.3901	0.0125184	0.0417085	0.513072	0.735981
chr20	42739831	42741030	204.328	-0.0300972	0.0209228	0.104088	0.296862
chr20	42742951	42743340	30.1598	0.0877467	0.0537901	0.0124594	0.0700823
chr20	42745311	42745460	9.76876	0.142121	0.116276	0.00804827	0.0513751
chr20	42747941	42748000	6.05628	0.0258895	0.0505503	0.159768
chr20	42748601	42748790	11.2364	0.0174626	0.043402	0.375271	0.626887
chr20	42749151	42750180	156.097	0.0936315	0.023506	1.16202e-05	0.000282379
chr20	42757011	42757360	18.9218	-0.0803113	0.0706963	0.0255562	0.116391
chr20	42779341	42779360	5.32211	0.000558273	0.0419727	0.97109
chr20	42792211	42792460	15.5037	0.0305499	0.0489092	0.179082	0.414688
chr20	42836451	42836540	7.71656	-0.0162073	0.0447923	0.348561
chr20	42854601	42854860	17.6359	0.00371865	0.0374933	0.859368	0.9393
chr20	42862591	42862600	4.22377	0.00983077	0.0436843	0.510307
chr20	42920431	42921150	60.2859	-0.0294372	0.0307426	0.209917	0.454629
chr20	42923641	42923760	9.21979	0.0157705	0.0431414	0.408669	0.655262
chr20	42929841	42930130	12.2585	-0.0350208	0.0533979	0.129162	0.340023
chr20	42938191	42939450	167.182	-0.0667261	0.0234067	0.0012561	0.0126684
chr20	42963881	42964060	15.8485	-0.0592721	0.0689893	0.0508365	0.185589
chr20	42979911	42980610	26.7376	-0.145123	0.0572563	0.000776999	0.00871501
chr20	43040541	43040650	9.27733	-0.0173025	0.0440315	0.360986	0.614545
chr20	43043981	43044600	25.7847	-0.00580174	0.0346317	0.795198	0.907654
chr20	43044911	43045150	10.8772	0.0347179	0.0540676	0.125034	0.333593
chr20	43096001	43097360	243.031	-0.0209962	0.0177152	0.196311	0.437592
chr20	43102551	43102560	4.31513	-0.00374533	0.0425083	0.798869
chr20	43111701	43112140	21.7502	0.0144364	0.0378835	0.517825	0.739453
chr20	43124371	43124540	14.1541	-0.0403649	0.0557733	0.106518	0.301434
chr20	43136631	43137150	25.4654	-0.00667764	0.0353511	0.76341	0.890972
chr20	43156671	43156720	5.51198	-0.0152953	0.0449719	0.351423
chr20	43159351	43160760	208.969	0.0364549	0.0212499	0.052178	0.188907
chr20	43171901	43172540	31.1705	-0.0110077	0.034046	0.629232	0.815193
chr20	43178141	43178590	26.4202	-0.0706671	0.0562879	0.0316012	0.134409
chr20	43186351	43186560	12.3562	0.155475	0.0992492	0.00491545	0.0357094
chr20	43187591	43192650	286.944	0.0240845	0.0171338	0.127499	0.337657
chr20	43213801	43214000	10.6524	0.206367	0.0986417	0.00145788	0.0141895
chr20	43217121	43217360	10.1455	-0.0304878	0.0517423	0.148681	0.370362
chr20	43224681	43224720	6.25595	-0.0171761	0.0452536	0.324091
chr20	43243471	43244100	48.4836	0.0485859	0.0366542	0.06616	0.221609
chr20	43260611	43260700	8.27897	0.00726536	0.0414969	0.677427	0.843235
chr20	43285161	43285520	31.7344	0.159531	0.0543154	0.000220268	0.00319212
chr20	43292121	43292670	42.3348	0.0173267	0.0321782	0.455747	0.693436
chr20	43293801	43294330	29.9151	0.0546924	0.0491758	0.0630959	0.21477
chr20	43296291	43296700	26.3687	0.0315185	0.041297	0.20788	0.452143
chr20	43301151	43301220	6.82054	0.339194	0.108592	7.28e-05
chr20	43320701	43320770	6.84957	0.00914383	0.0423589	0.588644
chr20	43390281	43390520	10.0797	0.0177454	0.0440986	0.354095	0.608147
chr20	43393121	43393500	28.6811	0.140413	0.0603764	0.00136689	0.0135033
chr20	43409211	43409520	14.4485	0.0445396	0.0583522	0.0908781	0.272357
chr20	43430431	43430680	10.7185	0.00752051	0.040474	0.690674	0.851012
chr20	43442681	43442690	4.358	0.011038	0.0439297	0.466356
chr20	43448661	43449420	41.8438	-0.019952	0.0331463	0.395844	0.644242
chr20	43456781	43459260	1005.62	-0.00460469	0.00964766	0.624966	0.812349
chr20	43466251	43466290	5.50775	0.0120385	0.0438552	0.449574
chr20	43506341	43506400	5.91542	0.0501817	0.0802162	0.0336865
chr20	43507161	43508770	100.501	0.00447399	0.0240014	0.825798	0.923349
chr20	43513481	43515510	923.858	-0.00451622	0.00990173	0.639905	0.821524
chr20	43537961	43538670	48.8232	-0.0142622	0.0301286	0.529981	0.748183
chr20	43549211	43549310	7.04745	0.00454994	0.0413855	0.788533
chr20	43549521	43550000	21.9019	-0.0266015	0.0423994	0.262786	0.515954
chr20	43557681	43557760	6.10091	0.00870002	0.0425562	0.595342
chr20	43558561	43558730	11.1147	0.109254	0.111955	0.0142765	0.0771928
chr20	43578541	43578830	18.8473	-0.0155871	0.0391234	0.478966	0.711286
chr20	43590011	43591610	598.051	-0.0296337	0.0121596	0.0111247	0.0647156
chr20	43657061	43658240	71.7944	-0.00508139	0.0260688	0.81117	0.915946
chr20	43666401	43668140	324.492	0.0337697	0.0165831	0.0279894	0.123857
chr20	43668831	43668910	6.44957	0.0215009	0.047316	0.237124
chr20	43681601	43681610	4.4184	-0.0090693	0.0433754	0.546784
chr20	43692051	43692210	15.2962	-0.0224916	0.0435987	0.303286	0.559174
chr20	43721391	43721530	9.21777	0.0190405	0.0450989	0.313325	0.569193
chr20	43721891	43721950	6.23712	0.0290661	0.0527108	0.131395
chr20	43726781	43727290	40.4918	0.149517	0.045978	6.90613e-05	0.00124498
chr20	43731471	43732200	26.0415	0.0947308	0.0624905	0.0124273	0.0699546
chr20	43736641	43737680	303.681	0.152191	0.0180636	3.35095e-18	1.30672e-15
chr20	43749611	43750420	64.988	-0.000849758	0.0275123	0.968811	0.98764
chr20	43761361	43762210	46.2914	0.110113	0.0418821	0.000938641	0.0101167
chr20	43765401	43768380	486.283	0.0385414	0.0134312	0.00257039	0.0219437
chr20	43776761	43776930	11.8918	0.0229161	0.0455692	0.269686	0.523492
chr20	43781561	43782810	162.525	-0.0135874	0.0227477	0.488851	0.718332
chr20	43798741	43799660	26.6505	-0.0156901	0.0358751	0.495863	0.723246
chr20	43824401	43825330	79.3419	0.0383131	0.0286144	0.0950709	0.28047
chr20	43840541	43840790	18.6	0.0747793	0.0719676	0.031008	0.13267
chr20	43844471	43845480	136.937	0.0167721	0.0211452	0.368833	0.621451
chr20	43894001	43895250	141.149	-0.0456916	0.0220886	0.018681	0.0936931
chr20	43897551	43897580	5.14069	0.0108008	0.0435354	0.492143
chr20	43899611	43900930	64.896	0.023917	0.0287554	0.29018	0.545715
chr20	43903671	43905090	150.591	0.0403179	0.0220378	0.0370146	0.149919
chr20	43914231	43917160	223.501	0.0165648	0.0188006	0.331468	0.58667
chr20	43917361	43917670	16.9328	0.0927022	0.0797961	0.0183462	0.0925292
chr20	43919991	43920390	17.3625	-0.0948828	0.0748796	0.0162472	0.0848015
chr20	43925321	43927020	116.387	-0.0366312	0.0237275	0.0717217	0.233716
chr20	43936481	43937130	29.3415	0.020869	0.0374136	0.376089	0.627678
chr20	43937911	43940280	138.79	-0.00805319	0.0225408	0.679759	0.844749
chr20	43941041	43941060	5.98606	-0.00443185	0.0422205	0.774316
chr20	43942641	43942830	8.19796	0.0192384	0.0454948	0.299943	0.555533
chr20	43945841	43945970	9.32584	-0.000480333	0.0404277	0.978308	0.991561
chr20	43955241	43955920	49.4534	0.0430995	0.0375536	0.100239	0.289901
chr20	43959231	43960040	42.0212	0.0268725	0.0338796	0.265546	0.518881
chr20	43961631	43962540	55.5646	0.0106259	0.0300023	0.637839	0.820455
chr20	43964341	43964610	12.2505	0.0325189	0.0520419	0.143817	0.363083
chr20	43974741	43975090	21.9778	-0.00203318	0.0363893	0.92466	0.968449
chr20	43987581	43987980	24.4583	0.0246058	0.0401993	0.301222	0.556863
chr20	44011571	44011980	32.5403	0.0411248	0.0417212	0.123093	0.330352
chr20	44014651	44015230	47.664	-0.00320831	0.0295928	0.88561	0.951076
chr20	44017921	44019200	183.575	0.0971483	0.0220531	1.73499e-06	5.61236e-05
chr20	44022381	44022530	9.44238	-0.00611996	0.0408225	0.735391	0.876283
chr20	44026661	44027820	129.228	0.017632	0.0217702	0.354867	0.608847
chr20	44031691	44032600	46.9886	-0.000357103	0.0298349	0.987077	0.995043
chr20	44036121	44037020	47.1135	-0.00866551	0.0297659	0.699612	0.856118
chr20	44038481	44039380	89.3356	0.0713495	0.0288321	0.00323357	0.0261187
chr20	44056031	44056470	31.3557	-0.0135322	0.0346469	0.555599	0.766205
chr20	44070241	44070890	50.3426	-0.0222271	0.0321755	0.344253	0.599189
chr20	44074681	44074830	9.65403	0.140175	0.121801	0.0086584	0.0540572
chr20	44080441	44081260	65.798	-0.0402353	0.0308094	0.0929871	0.276567
chr20	44089921	44090500	44.6502	0.0153786	0.0313831	0.503765	0.729247
chr20	44093091	44093230	10.2719	-0.0304716	0.0512839	0.154667	0.379456
chr20	44116071	44117110	54.5851	-0.0150571	0.0299649	0.507055	0.731507
chr20	44137271	44137620	14.7571	-0.0209596	0.0429498	0.331911	0.587139
chr20	44153611	44154190	38.3912	0.0213224	0.0351464	0.369616	0.622038
chr20	44154661	44154670	4.53223	0.0085518	0.0432248	0.57023
chr20	44166081	44166340	10.2129	-0.0254603	0.048566	0.200994	0.443722
chr20	44166511	44166840	16.2971	-0.0400254	0.0533472	0.116574	0.319378
chr20	44186731	44187980	72.0598	-0.0301574	0.0281685	0.180496	0.416565
chr20	44190321	44190620	22.4492	-0.020491	0.0385299	0.379303	0.630452
chr20	44203291	44203400	9.71572	-0.0263712	0.048285	0.20486	0.448311
chr20	44204241	44204470	12.7799	-0.0256336	0.0463067	0.237113	0.486932
chr20	44208911	44211890	773.076	-0.0579809	0.0154329	6.62097e-05	0.00120263
chr20	44214981	44215480	40.9777	-0.0592363	0.0409774	0.0381622	0.153075
chr20	44217311	44217770	35.6313	-0.0844915	0.0470837	0.0103606	0.0614731
chr20	44231631	44232160	26.4987	-0.0254036	0.0393226	0.291566	0.547098
chr20	44246791	44248710	251.008	-0.0924631	0.0182239	7.21232e-08	3.44749e-06
chr20	44272361	44272620	14.2034	0.0064961	0.0391224	0.745977	0.881881
chr20	44310151	44311780	414.97	-0.0325374	0.0136056	0.0118378	0.0676175
chr20	44324301	44324670	21.8856	-0.034979	0.0461065	0.166743	0.397176
chr20	44326861	44327010	8.55987	0.00965583	0.0418122	0.590166	0.789627
chr20	44342401	44342410	4.60091	-0.00655842	0.0427801	0.662263
chr20	44352211	44352260	6.41967	0.00293372	0.0418555	0.852841
chr20	44384481	44384820	20.4467	0.0212962	0.0399021	0.356839	0.610824
chr20	44386601	44386740	15.723	-0.0398069	0.0532653	0.117913	0.32163
chr20	44388491	44389020	37.592	0.0191702	0.0335914	0.414609	0.660088
chr20	44396621	44396640	4.68351	-0.00698221	0.0427939	0.645773
chr20	44460991	44461040	5.84984	-0.0166418	0.0454502	0.319916
chr20	44471541	44471680	10.2272	-0.183979	0.106744	0.00306361	0.0250764
chr20	44475391	44476710	141.152	-0.00890294	0.021312	0.635068	0.818795
chr20	44497001	44497340	23.6177	0.102205	0.0752724	0.0126447	0.0707691
chr20	44521281	44522630	343.422	-0.00349533	0.0163798	0.818669	0.919864
chr20	44529791	44529950	9.3828	-0.0120446	0.0420706	0.515498	0.737827
chr20	44531271	44532660	208.932	0.013506	0.0196887	0.44506	0.685089
chr20	44540971	44541110	9.30402	-0.000558454	0.0402787	0.974253	0.989848
chr20	44548611	44548910	15.0209	-0.0650427	0.0721009	0.0421859	0.163716
chr20	44552791	44553380	25.0259	-0.00487161	0.0359086	0.823544	0.922159
chr20	44554521	44554620	7.69583	-0.0154528	0.0437891	0.394042
chr20	44571431	44571860	21.7186	-0.0962261	0.0651907	0.0126789	0.0708991
chr20	44572261	44573640	181.201	-0.0107721	0.0188016	0.527885	0.74676
chr20	44576371	44576450	6.78128	-0.0201502	0.0462397	0.26843
chr20	44579441	44580250	34.8521	-0.111237	0.050163	0.00255002	0.0218134
chr20	44582061	44582830	56.1646	-0.0266118	0.0315356	0.25915	0.512019
chr20	44586671	44587390	20.187	-0.201451	0.0677522	0.000156422	0.00241537
chr20	44598211	44599010	50.5378	-0.00552912	0.0293001	0.804195	0.912566
chr20	44601361	44602300	37.2445	-0.0861048	0.0475697	0.00965499	0.0584459
chr20	44609501	44610560	115.956	0.0270289	0.0232458	0.176123	0.410467
chr20	44614881	44616030	83.995	0.0398182	0.027988	0.0793916	0.250035
chr20	44616191	44616310	8.5737	0.00802594	0.0413443	0.654877	0.830065
chr20	44629221	44629910	42.3988	-0.00856692	0.0315539	0.705805	0.859667
chr20	44632201	44632680	19.129	0.057435	0.0607172	0.0603149	0.208268
chr20	44642021	44644340	430.745	0.0984716	0.0156573	5.47079e-11	5.49896e-09
chr20	44645921	44647220	73.7968	0.176373	0.0326264	4.90145e-09	3.13766e-07
chr20	44648711	44648820	8.47018	0.0495052	0.0720162	0.0520415	0.18855
chr20	44650841	44652900	287.349	0.029224	0.0159352	0.0491587	0.181433
chr20	44683541	44683770	13.3937	0.0260437	0.0456414	0.242733	0.493427
chr20	44684861	44685800	58.5341	-0.0112697	0.028606	0.612141	0.803865
chr20	44692901	44693410	56.1605	0.0351692	0.0333716	0.152439	0.376218
chr20	44701261	44702070	40.5466	0.0513126	0.0415576	0.0658266	0.220919
chr20	44702781	44703360	39.5874	-0.0319927	0.0360873	0.199359	0.441771
chr20	44706111	44706990	80.5477	-0.076328	0.0311146	0.0029939	0.0246289
chr20	44714221	44715930	150.548	-0.0253942	0.0207568	0.167639	0.398475
chr20	44716441	44716720	12.5305	-0.000647205	0.0390956	0.973315	0.989448
chr20	44718131	44718320	14.5165	0.00221102	0.0384827	0.912714	0.963169
chr20	44720201	44721710	362.903	-0.0715571	0.0150331	5.52539e-07	2.07429e-05
chr20	44728421	44729620	96.3031	-0.00523837	0.0229983	0.790946	0.905618
chr20	44730641	44730670	5.24376	0.0058539	0.0424524	0.704231
chr20	44731701	44732090	22.2759	0.181955	0.0693143	0.00046125	0.00576956
chr20	44733131	44733770	44.7252	-0.00159006	0.0299421	0.943187	0.976437
chr20	44736141	44736930	88.9332	-0.08767	0.0296145	0.000538964	0.00653261
chr20	44738931	44739320	31.14	0.0148531	0.0346751	0.520478	0.741372
chr20	44745591	44748270	154.1	-0.00259691	0.0219129	0.891966	0.953859
chr20	44750571	44750710	10.6615	0.0177457	0.0433444	0.372401	0.624573
chr20	44761591	44763230	127.968	-0.025465	0.022243	0.188372	0.427041
chr20	44765381	44766550	98.4124	-0.109	0.0296552	3.0411e-05	0.000633089
chr20	44767801	44768510	27.9712	-0.0554201	0.051158	0.061922	0.212116
chr20	44770621	44770730	8.30153	0.0287326	0.0510041	0.158834	0.385608
chr20	44776961	44777310	22.9221	-0.0591812	0.0565404	0.0538666	0.193092
chr20	44780111	44780630	42.1949	-0.0813903	0.0422051	0.00871966	0.0543157
chr20	44785501	44786640	134.38	-0.0524972	0.0230006	0.00911904	0.0560928
chr20	44790781	44790990	9.47776	0.0192344	0.0449321	0.315696	0.571611
chr20	44792931	44793120	13.3837	0.134187	0.111491	0.00879502	0.0546355
chr20	44796291	44796590	15.4949	-0.00788723	0.038628	0.702546	0.857828
chr20	44796931	44796940	4.0277	0.00743449	0.0432664	0.606402
chr20	44800551	44801170	22.4206	-0.010662	0.0362011	0.63296	0.817546
chr20	44801281	44801580	11.4799	-0.00669627	0.0400568	0.72639	0.871323
chr20	44803131	44804130	165.806	-0.0171334	0.0203792	0.345149	0.600019
chr20	44805281	44806880	610.532	-0.0207346	0.0129546	0.0940198	0.278469
chr20	44809521	44811210	161.431	-0.0472606	0.0211169	0.0118933	0.0678408
chr20	44831321	44831670	23.4075	0.046741	0.0522758	0.0928357	0.276278
chr20	44832551	44833100	57.6812	0.0280647	0.0313588	0.234712	0.484244
chr20	44838051	44838090	5.26763	0.0174611	0.0460228	0.290632
chr20	44849861	44849920	7.20729	0.00114931	0.0409422	0.945917
chr20	44861471	44862350	56.0427	-0.00714613	0.0308347	0.751332	0.884455
chr20	44863541	44864030	20.0475	-0.0373242	0.0468375	0.148869	0.370643
chr20	44866971	44868040	46.1304	-0.0100551	0.0300201	0.655718	0.830614
chr20	44884821	44887080	602.903	-0.0199931	0.0116805	0.0758136	0.242603
chr20	44888681	44888780	10.1043	0.0104609	0.0412535	0.579807	0.782963
chr20	44902061	44902360	22.802	0.0448888	0.04907	0.103227	0.295301
chr20	44909271	44911000	265.119	-0.0307187	0.0170301	0.0505862	0.184969
chr20	44911561	44911620	7.48221	-0.00829775	0.0418517	0.632806
chr20	44959171	44961030	351.24	-0.0230098	0.0155951	0.114694	0.316298
chr20	44965901	44967270	442.591	-0.0115853	0.0124636	0.332952	0.58815
chr20	45010971	45011640	75.2265	-0.0457406	0.0296877	0.0534474	0.192051
chr20	45013121	45013140	5.59835	-0.0446985	0.0718395	0.0415831
chr20	45014681	45015370	23.6563	-0.0252498	0.040257	0.291013	0.546608
chr20	45041711	45042060	19.2736	-0.0531618	0.0591558	0.0679499	0.225589
chr20	45044111	45044650	34.8687	-0.0427089	0.0405683	0.110221	0.308205
chr20	45049181	45050390	92.6118	-0.0156524	0.0244693	0.4471	0.686648
chr20	45051371	45051650	14.4589	0.00778481	0.0394417	0.69738	0.85487
chr20	45052781	45053600	48.3923	0.0919463	0.041444	0.00369683	0.0288321
chr20	45088021	45088460	16.8548	-0.277324	0.0710012	4.58181e-06	0.000127717
chr20	45095591	45096210	26.5749	-0.0613024	0.0525807	0.0470384	0.176139
chr20	45097811	45098880	74.6474	-0.0278237	0.0274196	0.208932	0.453445
chr20	45100741	45101360	27.1133	0.0508207	0.0491351	0.0770671	0.245061
chr20	45104921	45105020	7.86375	0.0170059	0.0443023	0.358012	0.611867
chr20	45112021	45112180	11.1475	-0.0568947	0.0762799	0.0466074	0.175035
chr20	45140961	45140970	4.64158	-0.0244209	0.0513273	0.123428
chr20	45157581	45158630	231.656	-0.0851786	0.0213917	1.37733e-05	0.00032541
chr20	45181761	45181960	9.26417	0.00148605	0.0402711	0.934844	0.972956
chr20	45290601	45291190	51.8862	-0.00949934	0.0293093	0.671204	0.83972
chr20	45292951	45294230	234.073	-0.0651726	0.0197045	0.000293685	0.0040306
chr20	45301021	45301310	24.9695	-0.0385817	0.0446938	0.142762	0.361381
chr20	45306521	45306860	15.2014	0.0156551	0.0405059	0.461739	0.697927
chr20	45311531	45311860	28.5881	0.0527767	0.0480149	0.068908	0.227726
chr20	45319451	45319980	30.8931	-0.0846897	0.0527135	0.0139387	0.0758708
chr20	45331521	45331910	29.4758	-0.32107	0.053854	1.30651e-10	1.20658e-08
chr20	45336951	45338340	97.5247	-0.189204	0.0294485	9.59462e-12	1.12274e-09
chr20	45341821	45342620	34.5505	-0.0460196	0.0436422	0.0946078	0.279608
chr20	45343461	45343680	10.407	-0.0228849	0.0459564	0.262446	0.515548
chr20	45343891	45344760	53.1192	0.0173365	0.0306449	0.450082	0.688999
chr20	45347431	45348850	118.321	0.0135345	0.0222884	0.484526	0.71539
chr20	45354591	45354650	6.79869	-0.00486869	0.0415424	0.771528
chr20	45362481	45364290	785.844	0.00247625	0.0107325	0.812258	0.916438
chr20	45372851	45372900	5.65881	0.0195579	0.0468699	0.253087
chr20	45373431	45374270	48.5128	-0.00608831	0.0297747	0.785758	0.90294
chr20	45405591	45407740	250.105	-0.00193989	0.0163203	0.898521	0.956789
chr20	45408141	45408210	6.02392	-0.00121419	0.0416713	0.93975
chr20	45412651	45413110	30.0877	0.354857	0.0530895	1.21918e-12	1.68316e-10
chr20	45415641	45416790	225.831	-0.0108996	0.0172086	0.492629	0.721046
chr20	45419321	45420190	92.5015	0.240432	0.0317227	2.14016e-15	5.06039e-13
chr20	45426431	45426960	22.8689	0.0484922	0.0510377	0.0867022	0.264348
chr20	45433371	45433610	15.136	0.195932	0.0815246	0.000759774	0.00856697
chr20	45436691	45437470	124.685	0.0040828	0.0216066	0.829643	0.925455
chr20	45446121	45446220	12.7772	0.0230792	0.0449794	0.277789	0.532109
chr20	45448481	45448500	4.96492	-0.0173202	0.0461841	0.283499
chr20	45450491	45450620	10.2861	-0.0226806	0.045905	0.264933	0.518223
chr20	45467711	45468440	106.624	-0.0609392	0.0260503	0.00615212	0.0421875
chr20	45469991	45471340	128.765	-0.0685712	0.0243728	0.00134111	0.013306
chr20	45489111	45489180	6.34166	-0.0191387	0.0467311	0.257705
chr20	45546191	45546350	16.5712	-0.0538361	0.0604953	0.0660206	0.221356
chr20	45577111	45577350	17.091	-0.218037	0.0745543	0.000169647	0.00257974
chr20	45578231	45578680	54.1537	-0.0864627	0.0410517	0.00531394	0.0378207
chr20	45592701	45592840	13.5851	-0.0189337	0.0425166	0.368833	0.621451
chr20	45629571	45629890	33.5693	-0.00462304	0.032556	0.837773	0.92927
chr20	45686111	45686130	5.31559	-0.0087615	0.0427853	0.584554
chr20	45705101	45705380	15.582	0.0155658	0.0408127	0.458924	0.695973
chr20	45705511	45705540	5.71549	0.0136941	0.0443173	0.401766
chr20	45771061	45771760	58.741	-0.0487903	0.03615	0.0633497	0.215363
chr20	45778871	45779650	67.5391	-0.0166633	0.0286382	0.456041	0.693648
chr20	45783721	45784330	43.0846	0.0571229	0.0431765	0.0478178	0.178111
chr20	45791151	45792720	284.986	-0.0318326	0.0165945	0.0384151	0.153758
chr20	45799081	45799640	39.7833	0.0593821	0.0432528	0.0416216	0.162374
chr20	45811761	45811810	4.54759	0.00460818	0.0428889	0.739986
chr20	45811951	45813360	601.461	-0.0164398	0.0123365	0.165242	0.395007
chr20	45822531	45823340	29.6033	0.151555	0.0535764	0.000306009	0.00416558
chr20	45824141	45824520	20.2483	0.0244037	0.0418166	0.295103	0.550552
chr20	45826321	45827010	26.9492	0.00118814	0.034788	0.957375	0.982801
chr20	45828681	45828850	9.38176	0.0137964	0.0426947	0.458354	0.695633
chr20	45833041	45834940	612.76	-0.0666679	0.0115186	2.33932e-09	1.62862e-07
chr20	45841011	45841310	11.8743	0.0470387	0.0632685	0.0737053	0.237947
chr20	45841471	45841490	4.98829	0.00742426	0.0427118	0.632823
chr20	45856631	45858340	566.832	-0.0140974	0.0124016	0.236468	0.486204
chr20	45860981	45861470	23.5577	0.0256846	0.0404652	0.284078	0.538981
chr20	45880611	45881790	370.491	-0.0167894	0.0136653	0.19643	0.437773
chr20	45889661	45894340	659.109	0.050053	0.0171042	0.00157595	0.0150544
chr20	45894451	45894470	4.85562	0.0411592	0.067628	0.0450239
chr20	45894591	45894710	7.70035	0.0492947	0.0725925	0.050089
chr20	45894891	45896070	30.9259	0.0455412	0.0448269	0.0985446	0.28672
chr20	45896811	45897460	19.6196	0.0280825	0.0437134	0.238397	0.488504
chr20	45897651	45897680	5.22484	0.040316	0.0658969	0.0510338
chr20	45897821	45898750	24.3569	0.126706	0.0650469	0.00358677	0.0282025
chr20	45899401	45899630	9.39047	0.0528805	0.075364	0.0473084	0.17683
chr20	45910261	45912870	1115.36	-0.0084265	0.00918377	0.348524	0.603112
chr20	45917851	45918130	13.5949	0.0217699	0.044026	0.305851	0.561644
chr20	45919611	45920670	44.6884	-0.0422846	0.0371613	0.104642	0.29787
chr20	45924301	45926000	80.5275	0.020993	0.02666	0.333168	0.588308
chr20	45933121	45936080	1677.84	-0.00468815	0.0108251	0.655252	0.830319
chr20	45945891	45946030	9.10687	0.155034	0.116207	0.00653871	0.0440966
chr20	45948131	45950580	63.1214	0.0193465	0.0281605	0.385122	0.635435
chr20	45963071	45963280	17.384	-0.00356111	0.0381551	0.861847	0.940486
chr20	45969571	45972940	1156.47	-0.0298839	0.0260056	0.163485	0.3924
chr20	45975041	45975200	8.47479	-0.0274127	0.0504276	0.166498	0.396813
chr20	45985661	45985820	11.127	0.0352885	0.0543769	0.121952	0.328493
chr20	45987191	45987770	48.144	0.0325378	0.0339177	0.185171	0.422709
chr20	46000251	46001190	55.2793	-0.0956966	0.0382119	0.00168252	0.0158328
chr20	46010381	46011000	24.7075	0.0173359	0.0378024	0.44889	0.68796
chr20	46011811	46012100	16.6759	0.0970887	0.077796	0.0157207	0.0827756
chr20	46013531	46014590	78.6539	-0.0114988	0.0253136	0.583557	0.785215
chr20	46021361	46023160	232.367	-0.0649124	0.0210705	0.000636695	0.00746098
chr20	46025371	46025890	27.7035	-0.0200146	0.0370762	0.393901	0.642596
chr20	46027121	46027560	42.8237	-0.0864899	0.0427547	0.00637723	0.0433332
chr20	46029041	46030110	130.425	-0.0732501	0.0248456	0.000785668	0.00878909
chr20	46031511	46032480	108.476	-0.0470758	0.0261805	0.0319313	0.135403
chr20	46040701	46041370	53.9908	-0.0666746	0.0366241	0.0162668	0.0848798
chr20	46051791	46052200	25.6846	0.0292453	0.0417455	0.233822	0.483185
chr20	46057111	46059330	147.117	-0.0307589	0.0209486	0.0972503	0.284432
chr20	46060411	46060880	26.1589	0.0680782	0.0557427	0.0355431	0.145687
chr20	46085171	46085800	29.9109	0.0359106	0.0415158	0.164798	0.394351
chr20	46088441	46090650	816.472	-0.0186631	0.0129948	0.132701	0.345658
chr20	46099701	46099810	8.1309	-0.00113837	0.0408387	0.947537	0.978278
chr20	46117991	46118760	25.4345	0.00815234	0.0348702	0.716844	0.865939
chr20	46128501	46129140	40.5089	-0.0232989	0.0344917	0.329898	0.584947
chr20	46132301	46133170	65.5523	0.00175614	0.0271376	0.935605	0.973327
chr20	46135441	46136940	281.269	-0.0241971	0.016147	0.107361	0.303027
chr20	46139091	46140590	119.435	-0.0683493	0.0251993	0.0018187	0.0168158
chr20	46150931	46151420	41.3652	-0.121697	0.0453789	0.000684575	0.00789047
chr20	46152991	46154140	86.2666	-0.136345	0.0329561	3.33153e-06	9.75e-05
chr20	46157411	46158290	53.9386	-0.0340401	0.0328835	0.162396	0.390826
chr20	46164261	46164690	32.7726	-0.0377763	0.0414826	0.148527	0.370099
chr20	46174201	46175020	70.4896	0.0365293	0.0293266	0.115595	0.31783
chr20	46192471	46192850	23.3276	0.00267722	0.0355255	0.90326	0.958697
chr20	46195811	46195830	4.49105	-4.1403e-05	0.0423853	0.995638
chr20	46199281	46199510	14.2228	0.00879317	0.0394905	0.672595	0.840535
chr20	46200551	46201710	117.69	-0.0526139	0.0252457	0.0145676	0.0783067
chr20	46202471	46202500	4.98788	0.00607591	0.0425397	0.692229
chr20	46202621	46203970	92.6708	-0.118008	0.0299978	9.65231e-06	0.000241329
chr20	46204781	46205140	20.5135	-0.0190391	0.0398714	0.398366	0.64646
chr20	46206141	46206260	7.91155	0.0159194	0.0443174	0.370861	0.623211
chr20	46206871	46207500	23.0799	0.0113933	0.0370476	0.606685	0.800432
chr20	46209931	46210490	46.9776	-0.0282956	0.0334294	0.2415	0.492077
chr20	46214301	46216770	358.184	0.00253038	0.0166356	0.869879	0.944432
chr20	46220561	46221540	84.7892	0.128776	0.0331097	1.00999e-05	0.000250876
chr20	46229571	46229860	17.2508	-0.0119838	0.0392241	0.569538	0.775985
chr20	46230841	46231410	55.1055	-0.0534194	0.0348317	0.0412771	0.161567
chr20	46237381	46237470	8.55001	0.022178	0.0470856	0.241586	0.492203
chr20	46251101	46251730	34.9529	-0.0174456	0.0338367	0.455105	0.692927
chr20	46253481	46253680	17.8942	0.0349478	0.0480192	0.161001	0.388665
chr20	46255451	46255920	30.8203	-0.0192946	0.0359761	0.411586	0.657577
chr20	46267381	46267600	11.9202	0.0216127	0.0444729	0.30098	0.556624
chr20	46267821	46268620	27.3793	-0.0443583	0.0486755	0.105668	0.299701
chr20	46286531	46286790	21.3386	-0.00318506	0.0370128	0.880369	0.949001
chr20	46292991	46293510	59.4622	-0.179506	0.035318	2.73901e-08	1.47563e-06
chr20	46306851	46309020	164.897	-0.0101517	0.0194173	0.561994	0.770911
chr20	46311971	46311980	4.43703	0.0240862	0.0507899	0.137588
chr20	46312091	46312950	40.2771	-0.00397628	0.0304324	0.859175	0.939217
chr20	46325051	46325350	30.3088	0.00273954	0.0330651	0.903329	0.958724
chr20	46341141	46342570	203.097	0.0714152	0.0202962	0.000117587	0.00191705
chr20	46343391	46344260	42.6833	-0.0231578	0.0327999	0.328112	0.583221
chr20	46348031	46351880	321.329	0.00822136	0.01625	0.587352	0.78782
chr20	46353421	46354110	30.2542	-0.0421034	0.0446985	0.118742	0.323087
chr20	46356971	46357530	27.8349	-0.0209465	0.0372164	0.374839	0.626575
chr20	46363641	46365800	560.255	-0.00669793	0.0147535	0.630556	0.816069
chr20	46375801	46376400	29.7321	0.00575349	0.0344047	0.797301	0.908727
chr20	46395271	46395590	16.3341	0.0138079	0.0391018	0.52355	0.743623
chr20	46400351	46400890	23.2865	-0.00253812	0.0377318	0.875247	0.946685
chr20	46402551	46402820	17.1824	-0.0188003	0.0415573	0.384497	0.634874
chr20	46405431	46407560	1219.1	-0.0135593	0.00836794	0.098974	0.287492
chr20	46410661	46411380	82.8415	-0.0306925	0.0266576	0.16005	0.387238
chr20	46431041	46431110	6.79992	-0.011425	0.0429389	0.504327
chr20	46438051	46438620	60.0445	-0.0171251	0.028537	0.443358	0.683655
chr20	46441921	46442350	24.4074	0.0518201	0.0550517	0.0734969	0.237437
chr20	46452641	46452790	9.59896	0.0119978	0.042059	0.516498	0.738556
chr20	46458971	46459480	24.1561	-0.00121014	0.0352397	0.95593	0.982186
chr20	46468391	46468950	47.4211	0.0447366	0.0359414	0.084612	0.26028
chr20	46488541	46489180	46.478	0.0127461	0.0316391	0.577749	0.781519
chr20	46513021	46513880	109.271	-0.00638431	0.0233838	0.749358	0.883318
chr20	46520951	46521530	53.0101	-0.0114879	0.0296532	0.609657	0.802163
chr20	46524111	46524190	7.40839	-0.00868594	0.0417487	0.621963
chr20	46551631	46552680	119.164	0.00983817	0.0239492	0.628036	0.814337
chr20	46558381	46558950	46.4574	0.0940227	0.0434921	0.00399356	0.0305527
chr20	46559801	46560110	26.0484	-0.0100577	0.035658	0.653551	0.829417
chr20	46562111	46564290	256.057	-0.0805076	0.0196866	9.75017e-06	0.000243482
chr20	46567801	46569610	265.564	0.00673487	0.0158897	0.65076	0.827941
chr20	46571621	46573040	310.968	-0.0069928	0.0166747	0.651445	0.828322
chr20	46575601	46576650	60.0649	0.0460731	0.0330235	0.0662587	0.221832
chr20	46580831	46580850	4.91825	0.00502651	0.0425222	0.74456
chr20	46583401	46583940	32.1796	-0.00460653	0.0333561	0.837716	0.929248
chr20	46631391	46632580	87.7218	0.0162512	0.0260582	0.446812	0.686493
chr20	46634461	46634810	25.0866	0.023347	0.0389589	0.326137	0.581414
chr20	46635711	46636330	39.201	-0.138466	0.0528286	0.000656826	0.00764397
chr20	46638071	46638830	58.8948	0.029507	0.0305906	0.208115	0.452386
chr20	46647341	46648040	62.0459	-0.0719546	0.0357767	0.00950835	0.0577789
chr20	46648521	46648620	7.99021	0.023505	0.0478921	0.219014	0.465578
chr20	46649011	46649160	9.15173	0.0317075	0.0527608	0.137338	0.353052
chr20	46651091	46651720	37.4909	0.00121152	0.0315521	0.957281	0.982746
chr20	46674181	46674970	29.6682	-0.0164526	0.0357062	0.47759	0.710246
chr20	46681551	46682130	18.8809	0.0173198	0.0401065	0.430896	0.673361
chr20	46682321	46682390	6.74144	0.0288741	0.0520921	0.141677
chr20	46683491	46684670	46.4654	0.0571543	0.0393589	0.0406742	0.159867
chr20	46687541	46690300	1004.59	-0.05895	0.0102193	3.18179e-09	2.13596e-07
chr20	46694461	46697290	606.923	0.110567	0.0139784	3.74506e-16	1.00882e-13
chr20	46699761	46700060	21.6172	0.184424	0.0611206	0.000149438	0.00232634
chr20	46701141	46701450	23.8008	0.0593572	0.0560456	0.0532528	0.191602
chr20	46704601	46705210	33.2312	-0.115034	0.0503274	0.002072	0.0186072
chr20	46708961	46710540	252.023	0.0127255	0.0167349	0.412285	0.65815
chr20	46721221	46721230	4.5938	0.031387	0.0570964	0.072796
chr20	46747161	46747190	5.34347	-0.00441424	0.0421559	0.776717
chr20	46747891	46748430	59.9716	0.00342428	0.0272162	0.874758	0.946503
chr20	46752431	46753240	43.6502	-0.0589638	0.0426545	0.0416804	0.162496
chr20	46758031	46758530	28.7826	-0.0553204	0.0536949	0.0630922	0.214762
chr20	46788471	46788560	7.37968	-0.0121218	0.0428834	0.488503
chr20	46811001	46811790	44.7404	0.151768	0.0436396	3.91201e-05	0.000780113
chr20	46814761	46815310	32.7252	-0.0122384	0.0349027	0.591084	0.790257
chr20	46872431	46872900	37.5746	-0.126638	0.0519188	0.00120883	0.0123034
chr20	46894221	46896190	245.269	0.015178	0.0165826	0.324225	0.57958
chr20	46915741	46915860	10.5858	-0.0223838	0.0453303	0.278208	0.532504
chr20	46928061	46930110	512.269	-0.0270696	0.0151041	0.0562685	0.198728
chr20	46930761	46931230	17.7683	0.0365423	0.0495395	0.145674	0.365815
chr20	46938511	46939350	35.9545	0.0391489	0.0398101	0.135174	0.349685
chr20	46939471	46939700	9.73742	-0.178857	0.117132	0.00435928	0.0326354
chr20	46954481	46954660	11.0289	0.101017	0.118933	0.0164542	0.085558
chr20	46958931	46959790	87.2627	0.00526958	0.025405	0.801933	0.911297
chr20	46962901	46963870	45.6825	-0.00245024	0.0301581	0.913053	0.963303
chr20	46971091	46971690	46.9932	-0.0889297	0.0399394	0.00385814	0.0297875
chr20	46975831	46976140	22.7161	0.139125	0.0639648	0.00195853	0.0178167
chr20	46990281	46991090	41.1264	-0.100417	0.0456185	0.00321291	0.0259829
chr20	46992011	46992180	11.4947	-0.0572848	0.0759837	0.0467072	0.175268
chr20	46997311	46997510	14.4401	-0.0104487	0.0399909	0.603533	0.798534
chr20	47016221	47016310	9.694	-0.0303987	0.0513306	0.154105	0.378711
chr20	47019201	47019460	14.9259	0.0102398	0.0396807	0.61452	0.805554
chr20	47031181	47031250	6.41702	0.0230701	0.0481974	0.211828
chr20	47031471	47032340	51.7658	-0.0230294	0.0316857	0.326077	0.581377
chr20	47052121	47052580	20.2804	0.00659364	0.0369643	0.759742	0.888931
chr20	47063451	47064010	20.2956	-0.0279689	0.0431207	0.242731	0.493427
chr20	47106941	47107020	6.99537	0.0308405	0.0530004	0.133479
chr20	47113941	47114070	8.90954	0.0242317	0.0476382	0.223232	0.470863
chr20	47118071	47119070	45.2626	-0.0693602	0.0424309	0.0205351	0.0999533
chr20	47125081	47126390	111.744	-0.0137878	0.0229617	0.48545	0.71601
chr20	47127901	47128330	19.0413	0.0122406	0.038073	0.574951	0.779619
chr20	47133961	47134070	8.00216	-0.000360539	0.0405254	0.983428	0.993617
chr20	47135611	47135790	10.9767	0.0184811	0.0442514	0.340632	0.595718
chr20	47150411	47151110	62.8364	-0.0129691	0.0272592	0.552152	0.763683
chr20	47152911	47153030	7.10399	-0.0346607	0.0572858	0.0990404
chr20	47175531	47175820	16.2509	0.0129627	0.0397394	0.536762	0.7529
chr20	47181351	47181620	23.2206	0.0266641	0.0407102	0.269653	0.523461
chr20	47196561	47196800	12.9409	-0.00307392	0.0389732	0.875752	0.94686
chr20	47205661	47206360	50.4261	0.0206841	0.0310552	0.372456	0.624595
chr20	47220191	47220310	11.1319	0.0180574	0.0433543	0.367817	0.620433
chr20	47242581	47242730	11.5224	0.0043936	0.0395462	0.820284	0.920564
chr20	47252201	47253110	41.0476	-0.0443532	0.0387204	0.0951572	0.280635
chr20	47256641	47257340	46.7435	-0.048829	0.0388684	0.070833	0.231734
chr20	47258261	47259840	315.839	0.0235203	0.0175692	0.144839	0.364651
chr20	47263491	47264620	71.4752	-0.04378	0.0344085	0.084718	0.260499
chr20	47272701	47273770	44.3278	-0.0673178	0.0433786	0.0249314	0.114424
chr20	47273921	47275280	117.543	0.0241623	0.0256596	0.255564	0.508109
chr20	47277221	47277780	31.5856	-0.00972735	0.0333309	0.669045	0.838188
chr20	47278891	47279290	23.5739	0.161863	0.0636762	0.00066276	0.00770144
chr20	47296201	47296370	10.5299	0.0230089	0.0463778	0.252593	0.504736
chr20	47297131	47297140	4.93307	0.0287944	0.0544601	0.0941278
chr20	47304341	47305240	32.7648	0.0107277	0.0341865	0.637775	0.820422
chr20	47308891	47309290	16.7088	0.0145256	0.0399659	0.494627	0.722493
chr20	47315331	47316310	50.6516	-0.0177706	0.0309368	0.439846	0.680912
chr20	47316751	47320850	1479.16	0.0603687	0.0100924	8.47211e-10	6.52213e-08
chr20	47321441	47321710	9.32518	0.0165751	0.0441543	0.366856	0.619641
chr20	47328941	47330330	56.2428	-0.0217771	0.0305363	0.345771	0.600631
chr20	47333871	47334670	40.9346	-0.0447047	0.0380818	0.0914243	0.273474
chr20	47335561	47337320	300.884	0.00210379	0.0150402	0.882145	0.949672
chr20	47347961	47348040	6.00288	-0.00207967	0.0416592	0.897157
chr20	47348161	47349090	72.8493	-0.0117142	0.025813	0.580561	0.783395
chr20	47349541	47350500	36.9009	0.000269336	0.0321912	0.990584	0.996289
chr20	47350701	47351210	13.5185	0.0171355	0.0434193	0.377832	0.62912
chr20	47351431	47361880	1122.41	-0.00280717	0.00942778	0.760338	0.889321
chr20	47368421	47368450	5.14958	0.00728588	0.0425812	0.644303
chr20	47370801	47371500	54.9935	-0.0679223	0.0370812	0.015292	0.0811668
chr20	47372411	47373160	33.2883	-0.0105863	0.0339233	0.641945	0.822732
chr20	47383611	47384650	119.752	0.0372313	0.0253787	0.0804176	0.252025
chr20	47392101	47392370	14.084	0.0284145	0.0467931	0.212168	0.457377
chr20	47398041	47398130	7.60463	-0.014617	0.0434235	0.420328
chr20	47493251	47493890	29.9577	-0.0196414	0.0362778	0.403484	0.650886
chr20	47501161	47503490	571.222	-0.026262	0.0142589	0.0513938	0.187032
chr20	47508371	47508530	12.8194	-0.00337434	0.0392781	0.862366	0.940771
chr20	47543131	47543150	4.74905	-0.0101349	0.0436223	0.504484
chr20	47558951	47559630	51.2434	-0.0886098	0.040423	0.004205	0.0317943
chr20	47567991	47568260	14.8764	-0.0164045	0.0416126	0.428445	0.67135
chr20	47574731	47575230	28.0149	-0.0093841	0.0347254	0.677343	0.84318
chr20	47576461	47577620	125.988	-0.0892914	0.0253237	7.60814e-05	0.00134522
chr20	47586831	47586930	8.04574	-0.0217038	0.0466223	0.255122	0.50763
chr20	47607081	47607430	12.1126	-0.0172104	0.0422513	0.402715	0.650364
chr20	47610571	47610760	15.4534	0.0245843	0.0441967	0.272214	0.526211
chr20	47621301	47621400	8.68605	-0.00584403	0.041091	0.740622	0.87912
chr20	47653621	47654620	41.2275	-0.000527575	0.0308625	0.981079	0.992708
chr20	47663351	47664430	98.3167	-0.0026703	0.0233077	0.893403	0.954438
chr20	47677971	47678080	11.9801	0.0642559	0.0819628	0.0386551	0.154441
chr20	47682421	47682640	15.7819	-0.00115305	0.0379739	0.95528	0.981922
chr20	47686531	47686970	33.2904	0.176443	0.0528018	5.30178e-05	0.00100186
chr20	47688841	47689050	12.4355	-0.00159519	0.0393657	0.933596	0.972366
chr20	47697541	47697800	13.7867	0.0193245	0.042733	0.359925	0.613611
chr20	47705141	47705560	25.326	-0.0121562	0.0369481	0.585017	0.786238
chr20	47708401	47709530	52.0584	-0.119893	0.0409124	0.000338372	0.0045194
chr20	47720771	47721070	15.9636	-0.0990436	0.0846855	0.0158344	0.0832185
chr20	47724301	47725810	84.3524	-0.0697321	0.0293384	0.0043443	0.0325556
chr20	47727961	47728590	45.6876	-0.0995937	0.0471396	0.00395247	0.0303319
chr20	47742051	47742270	15.5503	0.069148	0.079631	0.0358106	0.146446
chr20	47757501	47757610	9.50285	-0.0402212	0.0602896	0.0848117	0.260652
chr20	47762721	47763230	29.4847	0.00267242	0.033844	0.905258	0.959573
chr20	47768561	47768570	4.75184	0.00171622	0.0423453	0.90779
chr20	47773451	47774360	58.8742	-0.0307533	0.0314642	0.195665	0.436683
chr20	47781751	47782450	37.2814	0.0289351	0.0371852	0.241699	0.492332
chr20	47784491	47787120	360.445	0.00375868	0.0149942	0.7904	0.905289
chr20	47789981	47789990	5.0302	0.00780668	0.0430769	0.603957
chr20	47791881	47792530	46.0396	-0.0214108	0.0329001	0.363559	0.616681
chr20	47800711	47800950	16.7045	0.000557961	0.0387635	0.97768	0.991281
chr20	47804341	47804540	13.9674	-0.0317423	0.0499526	0.165357	0.395151
chr20	47810291	47810850	20.9772	0.00678821	0.0375483	0.749603	0.883445
chr20	47845341	47845760	15.1978	0.0162541	0.0415909	0.432216	0.674469
chr20	47846851	47846930	7.08918	-0.0224501	0.0477085	0.226148
chr20	47847911	47848390	24.0035	0.0152487	0.0374896	0.499647	0.726241
chr20	47854941	47854980	6.18431	0.0124257	0.0433614	0.465064
chr20	47857481	47858430	51.8278	-0.0262246	0.0330975	0.273152	0.52724
chr20	47876531	47876710	12.681	0.0820706	0.0963896	0.0247423	0.113801
chr20	47894801	47895150	20.281	-0.033099	0.0551191	0.107421	0.303138
chr20	47908751	47908770	5.40151	0.00526931	0.0425078	0.727633
chr20	47909761	47910710	54.1874	0.00659033	0.0293346	0.768073	0.893598
chr20	47929431	47930220	96.6994	-0.202417	0.0291608	2.70972e-13	4.22226e-11
chr20	47950021	47950960	104.12	0.144869	0.0285064	3.46059e-08	1.8094e-06
chr20	47971041	47971770	48.2378	0.027723	0.0342499	0.253271	0.505442
chr20	47981131	47981560	17.8166	0.0383346	0.0519062	0.127906	0.338247
chr20	47998871	47999040	12.5657	0.00353069	0.0392822	0.856535	0.938072
chr20	48051701	48052690	81.5031	0.0778622	0.0316137	0.00281188	0.023483
chr20	48099701	48099820	9.19453	0.0140599	0.0428353	0.448853	0.687937
chr20	48102391	48103600	152.26	0.0537604	0.0219298	0.00568506	0.0397496
chr20	48128081	48128230	9.75723	0.0155964	0.0433267	0.40759	0.65437
chr20	48129511	48129850	16.0609	-0.0275909	0.0453415	0.231217	0.480331
chr20	48131521	48132310	42.1324	-0.0373623	0.0360356	0.141212	0.359027
chr20	48138831	48139910	108.049	-0.175131	0.0327356	6.60086e-09	4.11933e-07
chr20	48152311	48152510	11.4678	0.0312474	0.0508782	0.158173	0.384591
chr20	48153211	48156040	402.056	0.0905603	0.0184632	1.76204e-07	7.6125e-06
chr20	48186501	48187360	40.2651	-0.124926	0.0467426	0.000669778	0.00776316
chr20	48187911	48188200	16.7193	-0.0179333	0.0416392	0.398407	0.646492
chr20	48189261	48189440	16.0835	0.00731366	0.0383339	0.725298	0.870725
chr20	48194571	48195030	24.4465	0.0132744	0.0375448	0.550374	0.76247
chr20	48197281	48197340	6.12203	0.000710512	0.0415445	0.965788
chr20	48198821	48199990	188.668	-0.0262408	0.0205899	0.151385	0.374646
chr20	48260401	48260540	9.36403	0.00438837	0.040724	0.806271	0.913673
chr20	48275381	48276400	100.596	-0.0384713	0.0254879	0.0719498	0.234183
chr20	48283681	48284100	45.3376	0.123076	0.0433224	0.000425238	0.00541918
chr20	48286291	48287980	193.723	0.0904906	0.0203495	1.62925e-06	5.31299e-05
chr20	48295591	48295840	14.4649	0.0407531	0.0563774	0.10376	0.296253
chr20	48296131	48296160	4.99363	0.00619878	0.0423949	0.692357
chr20	48298601	48299900	217.237	0.0292431	0.0188859	0.0873643	0.265655
chr20	48314451	48314770	15.1667	0.0348297	0.0515636	0.142374	0.360797
chr20	48330001	48330140	13.1287	0.0192428	0.0443073	0.329884	0.584947
chr20	48349571	48350920	76.4501	0.0543894	0.0312638	0.0280993	0.124199
chr20	48406041	48407910	298.561	0.125086	0.0167972	1.15221e-14	2.34157e-12
chr20	48431831	48432590	73.135	0.148307	0.0338146	1.00466e-06	3.48412e-05
chr20	48456021	48456540	22.5304	0.0162455	0.0384393	0.470001	0.704227
chr20	48489921	48490140	13.1128	0.00371325	0.0396444	0.846119	0.933321
chr20	48523101	48523570	42.0626	-0.046194	0.0382945	0.0832653	0.25768
chr20	48538471	48538630	9.25091	-0.0323878	0.0539017	0.123869	0.331725
chr20	48558261	48558460	13.1309	0.0397183	0.0575581	0.099517	0.288518
chr20	48562771	48563070	19.6319	-0.084672	0.0719419	0.0221824	0.10555
chr20	48574461	48574680	14.0503	-0.0415385	0.0557369	0.104489	0.297569
chr20	48585191	48585420	12.4647	0.00785045	0.0400494	0.685954	0.848537
chr20	48615911	48615930	4.99265	0.00430638	0.0422777	0.77988
chr20	48619071	48622150	299.432	0.01001	0.0176372	0.537146	0.75313
chr20	48624421	48624490	7.43552	0.122031	0.149222	0.0121164
chr20	48627551	48627560	4.92979	0.0123153	0.0442147	0.426502
chr20	48630931	48630940	4.85112	0.0268914	0.0524361	0.120496
chr20	48631441	48631560	8.10043	0.115727	0.138298	0.0131208	0.0725854
chr20	48635511	48636720	92.3008	0.0663875	0.0282064	0.00506659	0.0365188
chr20	48652841	48653910	60.9011	-0.000381873	0.0288198	0.98598	0.994606
chr20	48657001	48658680	99.689	0.0197476	0.0246963	0.341007	0.596123
chr20	48661851	48661860	4.65843	0.011102	0.0437713	0.475022
chr20	48663731	48664250	22.4601	0.0179369	0.0383226	0.432554	0.674742
chr20	48667871	48669060	57.7883	0.0336007	0.0317139	0.161416	0.389299
chr20	48669961	48670470	17.4891	0.0693327	0.0721287	0.0370562	0.150039
chr20	48672361	48672680	10.7886	0.03842	0.0573169	0.101208	0.291627
chr20	48679641	48679650	5.01947	0.263896	0.146414	0.00211515
chr20	48679761	48679890	10.2563	0.0447685	0.064148	0.0715517	0.233346
chr20	48681991	48684080	293.708	-0.0599085	0.0198212	0.000881756	0.00963251
chr20	48684251	48684340	6.518	0.011905	0.0432342	0.480821
chr20	48684621	48687710	249.918	0.051318	0.0207657	0.00578018	0.0402691
chr20	48690921	48691960	33.6497	0.032052	0.0392772	0.236297	0.486004
chr20	48695321	48695340	4.68722	0.0217299	0.0487521	0.188855
chr20	48697791	48698840	57.0072	-0.0213839	0.0292819	0.346306	0.601132
chr20	48698961	48699120	10.9261	0.05065	0.0713991	0.0537211	0.192719
chr20	48702231	48704490	298.287	0.00315284	0.0171439	0.842317	0.931529
chr20	48709151	48710400	52.3735	0.0288606	0.0321409	0.226887	0.475382
chr20	48711011	48711230	10.3678	0.000783953	0.0396751	0.967069	0.986916
chr20	48722631	48723480	35.6855	0.19833	0.0506156	5.40815e-06	0.000146742
chr20	48725051	48725920	42.2785	0.0648958	0.0418044	0.027024	0.121001
chr20	48727251	48729380	301.847	-0.0135714	0.0163584	0.372491	0.624619
chr20	48729671	48730870	55.0132	-0.00424136	0.0296929	0.849498	0.935035
chr20	48732011	48733900	76.4029	-0.0491069	0.0307592	0.0432983	0.166594
chr20	48734271	48734670	21.3073	0.140596	0.070127	0.00271565	0.0228859
chr20	48745551	48745560	4.99825	-0.0155457	0.0451919	0.338883
chr20	48746581	48748230	464.623	0.0994113	0.0143574	7.46772e-13	1.07272e-10
chr20	48749441	48749780	15.8286	0.051802	0.0609923	0.0698728	0.229651
chr20	48750871	48752290	133.262	-0.0670464	0.0265967	0.0031996	0.0258992
chr20	48753091	48753210	8.3773	0.00156072	0.040621	0.925271	0.968651
chr20	48760441	48761290	22.6256	-0.0404376	0.0477341	0.127994	0.338363
chr20	48763321	48763840	17.8643	-0.0110788	0.0380253	0.608259	0.801361
chr20	48765191	48765550	16.2061	0.0416592	0.0557956	0.103483	0.295767
chr20	48768721	48769810	52.0689	0.00210111	0.0293068	0.924848	0.968506
chr20	48771661	48772010	18.3343	-0.0220377	0.0415081	0.332024	0.587273
chr20	48772491	48772840	18.6758	0.0203314	0.040278	0.371367	0.623631
chr20	48774251	48774260	4.58976	0.0349368	0.0609503	0.0549767
chr20	48774801	48774890	6.83864	0.022399	0.0474703	0.231285
chr20	48775911	48777470	389.821	0.11491	0.0178023	1.44151e-11	1.62184e-09
chr20	48783921	48784760	46.8536	0.304768	0.0413673	9.52895e-15	1.97422e-12
chr20	48786531	48788930	389.484	0.0490569	0.0144541	0.00033503	0.0044812
chr20	48790211	48791970	86.8051	-0.0118418	0.0258257	0.576639	0.78071
chr20	48793621	48800220	1051.91	-0.013287	0.0116434	0.236797	0.486608
chr20	48800471	48800550	6.5067	0.0258795	0.0501793	0.168239
chr20	48800691	48800700	4.3996	0.0139952	0.0450652	0.358081
chr20	48801091	48801100	4.1197	0.00928555	0.0437283	0.519983
chr20	48801771	48801860	6.92446	-0.0253349	0.0495489	0.180418
chr20	48805361	48805630	16.5186	-0.0237688	0.0432203	0.291962	0.547509
chr20	48807391	48809000	216.311	-0.022207	0.018753	0.191742	0.431509
chr20	48812741	48814610	71.2044	0.0119733	0.0275875	0.585055	0.78624
chr20	48818201	48818920	21.8224	0.0206338	0.0397133	0.369735	0.622133
chr20	48819761	48820860	35.37	0.0414855	0.0412278	0.119546	0.324518
chr20	48823081	48829000	867.81	-0.00598751	0.0114316	0.587908	0.788178
chr20	48831471	48832820	65.8245	-0.0137638	0.0271483	0.527429	0.746406
chr20	48838061	48838180	10.6518	0.00830067	0.0405744	0.661804	0.833971
chr20	48841831	48842430	20.8769	0.0870792	0.0730829	0.0205621	0.100039
chr20	48846491	48847110	27.1837	0.0518148	0.0477459	0.0723754	0.235124
chr20	48850161	48851340	70.0193	-0.0249408	0.0285861	0.268847	0.522426
chr20	48854061	48854260	12.6058	0.0368854	0.0545519	0.119012	0.323575
chr20	48870381	48870630	16.5297	-0.0470512	0.0588753	0.0832189	0.257573
chr20	48877421	48877630	16.9788	-0.033398	0.0487301	0.163791	0.392888
chr20	48886141	48886610	25.3159	0.00325356	0.0345111	0.884063	0.950383
chr20	48904601	48905610	59.6661	-0.0276204	0.0309031	0.238858	0.489052
chr20	48910411	48910710	15.4535	0.112481	0.0866588	0.0112338	0.0651542
chr20	48920921	48922580	457.752	-0.00641904	0.0130672	0.607499	0.800854
chr20	48928591	48929500	89.2434	0.0337791	0.0269806	0.12584	0.334836
chr20	48945821	48946190	24.6384	0.063706	0.0588542	0.044753	0.170347
chr20	48984601	48985370	76.9307	0.0216769	0.0267358	0.318658	0.574522
chr20	48987081	48987160	7.85896	-0.00151051	0.0407648	0.930883	0.971113
chr20	49000431	49000930	24.3193	-0.000720817	0.0355141	0.973444	0.989506
chr20	49028801	49029150	20.4612	-0.0990529	0.0694742	0.0126657	0.0708583
chr20	49045561	49047830	991.026	0.00759535	0.0132133	0.547485	0.760491
chr20	49052301	49052680	20.2993	-0.0462585	0.0519992	0.0952712	0.280852
chr20	49068671	49069330	36.7799	-0.213921	0.0492686	8.45743e-07	3.00034e-05
chr20	49133031	49133570	35.7254	-0.0228013	0.0344379	0.339391	0.594507
chr20	49167491	49167680	10.6835	-0.0122649	0.041538	0.522909	0.743121
chr20	49171851	49172620	34.1086	-0.0324846	0.038401	0.197961	0.439845
chr20	49180881	49181080	12.8816	-0.000789212	0.0394663	0.966716	0.98676
chr20	49181461	49181480	4.95187	-0.000965364	0.0420696	0.949836
chr20	49186691	49189070	673.709	-0.0278046	0.0113732	0.0112988	0.0654063
chr20	49216851	49217520	62.1132	-0.0466093	0.0315869	0.05758	0.201947
chr20	49218821	49220120	235.69	-0.00696726	0.0179945	0.672726	0.840607
chr20	49246171	49247090	73.2871	-0.0313725	0.0277001	0.160304	0.387598
chr20	49256411	49256480	6.24092	0.00419783	0.0415513	0.801825
chr20	49275951	49279560	1155.86	0.00524567	0.00927008	0.563159	0.771714
chr20	49312871	49314140	235.779	-0.0331742	0.0188619	0.0522598	0.189115
chr20	49318281	49319140	32.6111	0.00060004	0.0325126	0.978943	0.991867
chr20	49320511	49321060	39.7074	0.0188696	0.0328264	0.4202	0.664651
chr20	49323591	49324200	47.0959	-0.0284089	0.0326161	0.235851	0.485499
chr20	49326211	49326300	7.20845	-0.0314701	0.0539015	0.122293
chr20	49333831	49334420	47.8062	0.0609473	0.0389163	0.0301841	0.130249
chr20	49340281	49340700	20.9711	0.0196314	0.039341	0.391075	0.640247
chr20	49344641	49345880	158.835	0.0336675	0.020152	0.0617058	0.211653
chr20	49346791	49347070	16.9065	0.183112	0.0774273	0.000901091	0.00978703
chr20	49347521	49347540	4.28803	0.0390579	0.0663942	0.0394248
chr20	49347671	49348560	92.051	0.171479	0.0286408	1.70596e-10	1.54202e-08
chr20	49352531	49353080	36.293	0.0585062	0.0458302	0.0476236	0.177611
chr20	49355621	49355820	11.9804	0.00395715	0.0400992	0.831665	0.926427
chr20	49362001	49362600	28.0507	0.00818817	0.0348358	0.715498	0.865252
chr20	49380261	49380710	32.1522	0.023194	0.0366497	0.333513	0.588646
chr20	49381351	49382250	95.5903	0.0359895	0.0270446	0.104101	0.29688
chr20	49384291	49385910	97.6961	-0.0184741	0.0247665	0.37341	0.625372
chr20	49388861	49389180	19.5193	0.0289955	0.0441902	0.226114	0.474453
chr20	49399491	49399520	5.02176	0.0035514	0.0422013	0.81599
chr20	49399951	49400680	40.3509	0.0333396	0.0357415	0.182337	0.41892
chr20	49404211	49404560	21.0811	0.0584633	0.0619515	0.0553044	0.196454
chr20	49405161	49405380	10.5476	-0.0211096	0.0451299	0.29312	0.54851
chr20	49410081	49410210	10.0843	-0.0977156	0.115736	0.0177121	0.0902097
chr20	49415491	49415730	12.0836	0.0100475	0.040652	0.604644	0.799233
chr20	49424061	49425340	258.498	0.0323169	0.0181383	0.0509978	0.185981
chr20	49427791	49427890	7.01613	0.00996291	0.0423632	0.563985
chr20	49431231	49431540	17.1197	0.178747	0.083628	0.00150491	0.0145314
chr20	49433321	49433540	9.60838	0.00637643	0.0407264	0.727388	0.871867
chr20	49446521	49447610	74.721	-0.0595032	0.031711	0.0182689	0.0922569
chr20	49447821	49448750	51.6081	0.0356608	0.0330273	0.145707	0.365842
chr20	49449781	49452970	497.083	0.000220041	0.0164689	0.988763	0.995648
chr20	49482341	49484830	530.514	-0.0563807	0.0124577	2.49567e-06	7.64315e-05
chr20	49502041	49502140	8.35564	0.0153902	0.0433071	0.410982	0.657098
chr20	49503351	49503410	6.239	0.0153313	0.0446578	0.36571
chr20	49505101	49506190	187.096	-0.0162307	0.0185108	0.335399	0.590567
chr20	49508241	49509200	63.8878	0.0411234	0.0312692	0.0888912	0.268481
chr20	49534081	49534480	39.9946	-0.0904471	0.045093	0.00601798	0.0414911
chr20	49537191	49537330	12.4903	-0.00668086	0.0395492	0.733824	0.875579
chr20	49541821	49542250	24.0136	0.0484905	0.050329	0.0868224	0.264558
chr20	49562411	49562630	14.2506	-0.00895724	0.0401051	0.647225	0.825999
chr20	49567541	49568790	89.5947	-0.0187165	0.0249488	0.369409	0.621863
chr20	49575661	49575770	8.8103	0.00654797	0.0415763	0.701195	0.857121
chr20	49580101	49580660	42.1909	-0.0156468	0.0323125	0.498405	0.725248
chr20	49603281	49603360	7.55806	-0.00633499	0.0413806	0.715328
chr20	49608711	49609390	53.8811	0.0164995	0.030232	0.469683	0.703967
chr20	49610631	49612590	173.058	-0.0196242	0.0194799	0.263007	0.516175
chr20	49615711	49615870	11.1967	0.0256298	0.0478255	0.214004	0.459556
chr20	49620271	49621010	49.4687	-0.0857506	0.0391526	0.00450962	0.0334779
chr20	49625541	49626560	81.1336	-0.0279379	0.0264677	0.198005	0.439882
chr20	49633591	49634330	39.5544	-0.0241439	0.0334203	0.311608	0.567485
chr20	49634801	49635600	67.856	-0.0146942	0.0270683	0.499646	0.726241
chr20	49641511	49641650	7.80364	-0.0344273	0.0560296	0.106811
chr20	49641891	49643500	99.7969	-0.0351323	0.0253607	0.0983497	0.286405
chr20	49657601	49657750	10.0296	-0.0164307	0.0433256	0.392817	0.641727
chr20	49658581	49659390	24.6039	-0.0227503	0.0384122	0.338149	0.593285
chr20	49661671	49662450	48.3119	-0.00752431	0.0298894	0.737419	0.87741
chr20	49668591	49668910	15.9575	-0.0234156	0.0431558	0.296886	0.552378
chr20	49676621	49677250	23.2698	0.0211537	0.0383056	0.36775	0.620375
chr20	49678481	49679370	55.1401	-0.00849156	0.0295773	0.704725	0.859081
chr20	49682051	49682490	26.9642	0.0317878	0.0420182	0.204785	0.448233
chr20	49685201	49686480	61.3568	-0.0190397	0.0283306	0.393644	0.64243
chr20	49687541	49688640	59.5841	0.0722727	0.0392571	0.0131723	0.072803
chr20	49696721	49697480	26.6282	0.024384	0.0377285	0.311789	0.567642
chr20	49700391	49701160	36.3737	0.0777512	0.0468267	0.0154574	0.0818103
chr20	49701491	49701730	13.846	0.0475144	0.061821	0.0764723	0.243882
chr20	49706671	49707290	38.2564	-0.025121	0.0344566	0.29687	0.552375
chr20	49712231	49714640	615.528	-0.0316184	0.0127313	0.00938308	0.0572524
chr20	49724411	49725140	63.7155	-0.110864	0.0348669	0.000174639	0.00263921
chr20	49747551	49748490	140.608	-0.0428933	0.0228317	0.0308702	0.132283
chr20	49752391	49752480	7.11178	-0.00835053	0.0418567	0.630799
chr20	49753281	49753300	4.70836	-0.0267589	0.05242	0.119616
chr20	49756281	49756420	8.63053	-0.00414277	0.0406978	0.816508	0.918807
chr20	49758681	49759260	41.2726	-0.00443307	0.0317957	0.844161	0.932356
chr20	49765191	49765360	10.5202	-0.00853581	0.040522	0.654941	0.830102
chr20	49768251	49768760	24.5256	-0.117551	0.0626	0.00462161	0.0341052
chr20	49771791	49773020	271.53	0.0297369	0.0164747	0.0517261	0.187833
chr20	49774941	49777080	252.602	0.0736595	0.0221099	0.000216383	0.00314591
chr20	49811871	49813600	512.388	-0.0181043	0.0119365	0.115108	0.317017
chr20	49821841	49822020	13.9401	-0.0231418	0.0440236	0.290518	0.546095
chr20	49829621	49830730	108.683	-0.0580112	0.0267547	0.010141	0.0605269
chr20	49833511	49834030	38.5356	-0.0778293	0.0464399	0.0150197	0.0801173
chr20	49846101	49846720	30.7671	-0.0368208	0.0408827	0.156476	0.382067
chr20	49850521	49851550	28.4048	-0.13388	0.0571684	0.00140973	0.013841
chr20	49853551	49854190	42.0646	0.0549629	0.0396071	0.0481205	0.178811
chr20	49877511	49877670	8.40765	0.0200832	0.0467021	0.256139	0.508769
chr20	49888011	49889150	95.1364	-0.0264375	0.0254922	0.212417	0.457692
chr20	49890481	49891660	71.6656	-0.0996722	0.0338221	0.000442528	0.00558552
chr20	49909511	49910680	118.94	0.0163411	0.0226012	0.403512	0.650898
chr20	49913701	49917290	478.604	0.00870582	0.0144959	0.525713	0.745117
chr20	49928311	49929260	80.4935	-0.0335109	0.0275806	0.133716	0.347299
chr20	49935761	49937690	445.422	-0.043679	0.0191661	0.0118365	0.0676175
chr20	49937871	49937880	4.1995	-0.00371728	0.0426879	0.794345
chr20	49938281	49938950	33.5956	-0.128383	0.0490756	0.000751826	0.00850006
chr20	49948721	49949010	18.1066	0.0112344	0.0400192	0.579533	0.782802
chr20	49964991	49965270	19.5543	0.0458301	0.0534458	0.0954694	0.281189
chr20	49978941	49979640	90.7321	0.00442054	0.0242	0.828795	0.924973
chr20	49982041	49983510	195.719	-0.0408886	0.0199276	0.0223049	0.105944
chr20	49988241	49988570	18.5538	-0.0901695	0.0826109	0.0202321	0.0989799
chr20	49989511	49990460	32.9942	-0.0217115	0.0365587	0.361053	0.614627
chr20	50009551	50010270	32.6825	-0.021791	0.0353335	0.360299	0.613905
chr20	50019871	50020030	9.2497	-0.00130969	0.0403085	0.942136	0.976139
chr20	50027001	50028460	108.155	-0.0797817	0.0275688	0.000791159	0.00883658
chr20	50030031	50030700	24.3532	-0.0109367	0.0359966	0.625653	0.812738
chr20	50034701	50035120	24.4575	0.118439	0.0713139	0.00652214	0.0440276
chr20	50040891	50041420	30.6754	0.0395895	0.0414434	0.134054	0.347857
chr20	50046731	50047680	135.055	-0.0989757	0.0244188	7.90198e-06	0.000203405
chr20	50048341	50049060	39.6016	-0.0742993	0.0446493	0.0169608	0.0873932
chr20	50053021	50053050	5.36246	0.0116651	0.0437344	0.46406
chr20	50054711	50055800	85.4555	-0.032704	0.0277301	0.144059	0.363412
chr20	50070921	50071910	172.219	0.0237578	0.0198729	0.182195	0.418736
chr20	50075611	50075770	12.7306	0.00882716	0.0397119	0.65876	0.832304
chr20	50085161	50086550	116.046	-0.0062462	0.0219516	0.744409	0.881091
chr20	50089321	50089750	26.3102	-0.0314764	0.0419996	0.217395	0.463792
chr20	50103881	50103940	5.84112	-0.0100176	0.0427787	0.546957
chr20	50107291	50107700	23.2037	0.036415	0.0445771	0.159381	0.386348
chr20	50109691	50110600	62.7417	-0.0361635	0.0308828	0.128729	0.339329
chr20	50111481	50111570	7.45643	0.0300964	0.0534592	0.122528
chr20	50111711	50113930	443.706	-0.0295409	0.0141882	0.0276889	0.123038
chr20	50115221	50116580	245.807	-0.0453752	0.0181093	0.00625095	0.0426903
chr20	50119671	50119970	14.103	-0.0089974	0.0397891	0.651614	0.82843
chr20	50120981	50122080	53.2742	5.11604e-05	0.0283479	0.998321	0.999314
chr20	50130141	50130210	7.71039	0.0145817	0.0434132	0.421582
chr20	50137851	50139360	70.2555	-0.0204173	0.0284408	0.361788	0.615238
chr20	50152761	50154600	534.08	-0.0182915	0.0124048	0.124329	0.332449
chr20	50164031	50164040	4.40599	0.00776938	0.0430454	0.605844
chr20	50165331	50166790	390.895	-0.0170578	0.0149763	0.22618	0.474545
chr20	50169071	50169580	34.4952	-0.010978	0.0331294	0.631138	0.816453
chr20	50171781	50172860	46.2503	-0.0206408	0.0324942	0.378878	0.630037
chr20	50179161	50179810	41.7653	-0.017817	0.0326909	0.444568	0.684651
chr20	50185971	50187050	82.2105	-0.0254279	0.0260143	0.235953	0.485574
chr20	50187591	50187640	7.09438	-0.00576131	0.0417058	0.730597
chr20	50189821	50193220	792.533	0.0239704	0.0112554	0.0274775	0.122362
chr20	50215191	50215360	10.1543	-0.0198465	0.0443283	0.32353	0.579036
chr20	50224501	50225280	70.6716	-0.030589	0.0305483	0.191978	0.431781
chr20	50233341	50234300	37.0788	-0.031421	0.037543	0.20967	0.454333
chr20	50237431	50237570	8.14238	-0.00405611	0.0406445	0.820412	0.920643
chr20	50241301	50241600	14.989	0.00627907	0.039129	0.753492	0.885587
chr20	50242581	50244270	429.471	-0.0573267	0.0150811	5.67925e-05	0.00105895
chr20	50244461	50244670	10.6705	0.00297052	0.0401139	0.872638	0.94556
chr20	50244841	50245780	33.2201	-0.0144891	0.0334836	0.530566	0.74862
chr20	50246271	50247060	24.2902	-0.0115807	0.0362955	0.605212	0.799546
chr20	50252321	50252340	5.37173	0.0208285	0.0482373	0.202142
chr20	50259881	50260110	13.5507	0.0186346	0.0425405	0.373772	0.625624
chr20	50263011	50263160	9.89912	-0.00699517	0.0408953	0.700967	0.856975
chr20	50266991	50267520	22.1376	-0.0169392	0.0381703	0.455129	0.692944
chr20	50286711	50286910	10.018	-0.0476071	0.0675322	0.0619161	0.212102
chr20	50292201	50293340	107.075	-0.0346232	0.0252121	0.101856	0.29286
chr20	50294701	50295030	14.0588	0.00298671	0.0393795	0.877316	0.9475
chr20	50295451	50296640	72.9593	-0.104197	0.0339756	0.000280501	0.00387825
chr20	50303951	50305220	55.3078	-0.107373	0.0378459	0.000542841	0.00656891
chr20	50305411	50305470	5.71891	-0.0201523	0.0472161	0.239196
chr20	50308191	50309680	254.335	-0.0437931	0.0170944	0.00558175	0.0392335
chr20	50312991	50313500	29.7159	0.0128725	0.0355734	0.571674	0.777325
chr20	50314051	50314560	43.8791	0.0753197	0.0449	0.016094	0.0842677
chr20	50315631	50316280	51.5234	0.0182901	0.030513	0.425488	0.668891
chr20	50321181	50322470	89.5227	-0.0415534	0.0270427	0.062076	0.212424
chr20	50323101	50323350	11.7505	0.0252742	0.0469401	0.230385	0.479401
chr20	50330511	50331100	39.7855	-0.0913731	0.0469613	0.00662774	0.0445407
chr20	50335301	50335400	8.97946	0.00871194	0.0415447	0.626273	0.813118
chr20	50338801	50339880	61.3664	-0.0855267	0.0362683	0.00304459	0.0249632
chr20	50343281	50344280	80.4248	-0.0410829	0.0298076	0.0639481	0.216737
chr20	50346051	50347300	124.672	0.0342788	0.0234907	0.089446	0.269518
chr20	50355351	50355500	9.67601	-0.0189562	0.0445435	0.32751	0.582609
chr20	50366261	50367320	148.317	-0.0788113	0.0246247	0.000301196	0.00411171
chr20	50369031	50369130	8.23823	0.00672824	0.0412472	0.70389	0.858625
chr20	50380781	50380970	15.7565	0.0166077	0.0407509	0.438168	0.679458
chr20	50383201	50383390	11.6981	-0.0249124	0.0470409	0.23035	0.479361
chr20	50395241	50395460	11.4613	-0.00561235	0.0400805	0.766336	0.892657
chr20	50399171	50399550	21.5937	-0.0463206	0.053564	0.0933655	0.277256
chr20	50400631	50400650	4.63218	0.00267304	0.0422833	0.857412
chr20	50403901	50403920	5.07467	0.0207978	0.0479572	0.213735
chr20	50415141	50416540	375.893	-0.00807808	0.0140693	0.545232	0.759032
chr20	50423281	50423450	13.4912	-0.00360713	0.0392614	0.853218	0.936742
chr20	50425251	50425370	9.15143	0.0108394	0.0417123	0.557602	0.767626
chr20	50430151	50431860	122.894	-0.0643488	0.0252188	0.00318942	0.0258434
chr20	50433191	50434280	149.436	0.0150814	0.0205521	0.409288	0.655789
chr20	50435961	50435990	4.85624	0.0107198	0.0436737	0.48782
chr20	50436191	50436410	11.8288	0.0108015	0.040534	0.584304	0.785715
chr20	50440931	50441030	7.42271	0.038672	0.0616027	0.0726089
chr20	50441651	50441900	13.1301	0.00512484	0.0395575	0.791263	0.905689
chr20	50451281	50451360	6.93558	0.0111811	0.0427751	0.515715
chr20	50460421	50461150	82.3753	-0.00471016	0.0245151	0.818827	0.919898
chr20	50464001	50464750	74.076	-0.017351	0.0271753	0.427036	0.670127
chr20	50468111	50468290	17.2764	-0.00976527	0.037857	0.649476	0.827257
chr20	50475781	50476090	19.2649	0.0927267	0.072292	0.0167732	0.0867093
chr20	50478361	50478540	23.5637	0.135803	0.0642261	0.00230844	0.0202255
chr20	50483561	50483950	23.3426	-0.0065444	0.0361946	0.764712	0.891742
chr20	50499301	50499870	48.5048	-0.00734344	0.0305616	0.74467	0.881229
chr20	50504241	50504650	21.8344	-0.00914787	0.0358502	0.680973	0.845705
chr20	50508241	50508450	12.5488	-0.031496	0.0499739	0.166278	0.396466
chr20	50509541	50511650	632.552	-0.00523296	0.0108737	0.619801	0.808811
chr20	50515701	50516360	25.8155	-0.0290315	0.0411993	0.237272	0.487164
chr20	50521461	50521480	4.729	0.00150123	0.0420876	0.921269
chr20	50531801	50531990	11.6002	-0.000709643	0.0392523	0.970489	0.988289
chr20	50534701	50534880	13.9256	-0.0181059	0.041838	0.393284	0.642095
chr20	50560131	50562660	467.235	0.010155	0.0147771	0.466773	0.701796
chr20	50570591	50570770	16.7925	0.00253011	0.0378388	0.90278	0.958498
chr20	50572381	50574060	388.632	-0.00477975	0.0140751	0.72035	0.868021
chr20	50575691	50576370	52.4656	-0.00420512	0.0284516	0.848882	0.934715
chr20	50577181	50577740	44.0765	-0.0449901	0.0390744	0.0920546	0.274677
chr20	50579741	50580400	48.1039	0.00944543	0.0295662	0.67405	0.841322
chr20	50587761	50588440	31.5865	0.0722486	0.050211	0.0248977	0.114304
chr20	50594441	50595000	16.3686	-0.00309448	0.0378066	0.88095	0.949203
chr20	50626111	50626440	22.203	0.00692474	0.0361377	0.752682	0.885189
chr20	50628351	50628750	22.5307	-0.0373098	0.0464968	0.149508	0.371713
chr20	50635601	50636810	107.515	-0.00194375	0.0233635	0.92237	0.967485
chr20	50637061	50637070	4.774	-0.00220197	0.0423802	0.881617
chr20	50638061	50639020	91.7646	0.0876321	0.0290199	0.000448244	0.00564667
chr20	50640491	50640510	5.34476	0.0142052	0.044589	0.381953
chr20	50645551	50646050	28.4932	9.01411e-05	0.0345	0.997632	0.999035
chr20	50654471	50656160	272.62	-0.0605481	0.0174466	0.000185525	0.00277139
chr20	50663581	50663670	8.37555	0.0149399	0.0430693	0.425842	0.669168
chr20	50679861	50680760	68.0852	0.0852784	0.0353547	0.00267673	0.0226347
chr20	50690731	50692780	117.751	-0.0105965	0.0244971	0.60655	0.800341
chr20	50694971	50695820	49.7756	-0.0567227	0.039046	0.0411604	0.161228
chr20	50713801	50713910	9.80281	-0.0105381	0.0414701	0.572034	0.777583
chr20	50721951	50722220	12.9848	0.0164878	0.0417579	0.424972	0.668508
chr20	50724581	50725430	101.091	0.0617093	0.0296995	0.0111385	0.0647684
chr20	50730411	50732410	557.347	-0.00391426	0.013285	0.757645	0.887737
chr20	50733461	50733530	5.55117	0.00271295	0.0418998	0.862966
chr20	50744151	50744960	93.3037	0.00147925	0.0233606	0.941153	0.975744
chr20	50746041	50747090	60.9425	0.0383832	0.0314769	0.111694	0.310884
chr20	50749391	50749520	12.5562	0.00748096	0.0395106	0.707114	0.860424
chr20	50761381	50761930	27.0224	-0.0145229	0.0358829	0.525759	0.745154
chr20	50762331	50763530	76.765	-0.0509256	0.030492	0.0357487	0.146242
chr20	50771501	50771870	20.4379	0.0801772	0.0725549	0.025969	0.11772
chr20	50790241	50791430	201.272	-0.0406674	0.0190236	0.0183713	0.0926045
chr20	50794201	50796140	345.23	0.0202315	0.0158851	0.172445	0.405288
chr20	50799131	50799630	14.1613	-0.0113804	0.0395376	0.582968	0.784787
chr20	50813711	50814380	46.4227	-0.0353369	0.0352134	0.158439	0.384986
chr20	50817941	50819010	144.896	-0.038176	0.0220979	0.0484682	0.179713
chr20	50831981	50832040	6.47718	0.00912015	0.0422419	0.592534
chr20	50834731	50834930	12.7943	0.0398022	0.0583408	0.0947184	0.279818
chr20	50837911	50837920	4.50184	-0.0093259	0.0434024	0.537725
chr20	50848171	50849510	127.043	-0.0194993	0.0223017	0.314368	0.570225
chr20	50904271	50904500	10.1876	-0.0103453	0.0412357	0.582348	0.78442
chr20	50906471	50906880	13.295	-0.0222299	0.0444438	0.294127	0.549671
chr20	50907001	50907080	7.17958	-0.00456149	0.0414069	0.787028
chr20	50914131	50914250	7.96209	-0.00921656	0.041831	0.601914	0.797557
chr20	50916371	50916600	16.7954	0.0806783	0.0769289	0.0261279	0.118221
chr20	50928761	50932360	795.939	-0.0267608	0.0127637	0.028287	0.124755
chr20	50957461	50957480	4.84189	0.00680251	0.0426891	0.658093
chr20	50957591	50959660	257.532	-0.0521085	0.0199199	0.00377603	0.0293116
chr20	50967581	50968130	31.2151	-0.107719	0.0513687	0.00354832	0.0279754
chr20	50977661	50978250	21.9453	-0.0153512	0.0381176	0.492921	0.721142
chr20	50980221	50980490	16.1199	0.137038	0.0844484	0.0054533	0.0385571
chr20	50981371	50981390	5.81507	0.0221547	0.0492843	0.170241
chr20	50981611	50982650	34.5172	0.0455786	0.0426946	0.0961045	0.28235
chr20	50987501	50988420	99.5588	-0.016905	0.0241009	0.407323	0.654161
chr20	50992971	50994520	95.4313	0.0048218	0.0232122	0.808739	0.914796
chr20	51003631	51003970	16.9482	-0.0174343	0.0408009	0.419893	0.664457
chr20	51014961	51015720	65.3389	0.0107121	0.0268764	0.620761	0.809421
chr20	51019371	51020450	94.3366	-0.000837952	0.024587	0.967282	0.987021
chr20	51022441	51023980	316.247	-0.003233	0.0145911	0.814732	0.917936
chr20	51026451	51026460	4.69099	0.00375265	0.0423487	0.802936
chr20	51028931	51029360	17.5832	-0.015412	0.0401781	0.470783	0.704802
chr20	51033501	51034370	73.6496	0.119873	0.0330454	3.13067e-05	0.000648373
chr20	51034991	51035460	19.8541	0.202681	0.0709004	0.000217757	0.00316312
chr20	51036891	51038620	394.877	0.0259748	0.0155918	0.0748685	0.240525
chr20	51042871	51042880	4.61095	0.0142476	0.0448255	0.369364
chr20	51050721	51050950	17.9098	0.0387276	0.0527041	0.123374	0.330827
chr20	51056491	51056720	16.6323	-0.221133	0.0763455	0.000179937	0.00270446
chr20	51057831	51058570	34.7879	-0.0135949	0.0338472	0.55497	0.765868
chr20	51060251	51061050	39.0022	0.00882102	0.0319058	0.698297	0.855424
chr20	51075521	51075580	6.35843	0.0147922	0.0442702	0.387946
chr20	51076651	51078370	109.229	-0.0563668	0.0266204	0.0120201	0.0683653
chr20	51084621	51085120	20.7828	0.0255049	0.0412196	0.283574	0.538455
chr20	51092001	51094690	285.99	-0.044424	0.0165854	0.00392895	0.0301951
chr20	51095171	51096930	233.683	0.0772221	0.0186887	8.75975e-06	0.000221777
chr20	51098091	51099170	77.6747	-0.00844063	0.0266693	0.694919	0.853455
chr20	51106211	51106300	8.29054	0.0307465	0.0528949	0.134026	0.347809
chr20	51107381	51107850	30.3886	0.0229553	0.037461	0.336871	0.591935
chr20	51121281	51122140	26.588	-0.0105279	0.0352825	0.640592	0.821967
chr20	51122361	51122560	9.11957	0.0123077	0.0424691	0.498473	0.725286
chr20	51128251	51128490	17.3923	0.198601	0.0745835	0.000389477	0.00504591
chr20	51132031	51132870	46.4959	-0.0115933	0.0314761	0.611162	0.803294
chr20	51134321	51134440	8.2128	-0.0551016	0.0848769	0.0338813	0.140991
chr20	51154411	51154570	11.739	0.00899476	0.0404061	0.640474	0.821917
chr20	51156121	51157220	94.5523	0.00740116	0.0239002	0.715167	0.865031
chr20	51184421	51184520	8.12714	-0.135339	0.134618	0.00992511	0.0596231
chr20	51190911	51190930	4.89754	0.00441407	0.0424894	0.767082
chr20	51215781	51216330	18.4817	-0.111531	0.0946587	0.0122457	0.0692542
chr20	51218681	51218880	10.3518	0.0172513	0.0440643	0.35924	0.613041
chr20	51220351	51220430	7.68069	0.00292472	0.0409405	0.866428
chr20	51222171	51222380	11.1719	0.00946046	0.0405791	0.62401	0.811644
chr20	51222781	51224090	115.467	-0.0131087	0.0227762	0.504712	0.730049
chr20	51249171	51249590	24.5894	-0.0108535	0.036008	0.628206	0.814454
chr20	51258881	51259060	10.894	-0.0892297	0.104354	0.0210352	0.101653
chr20	51270681	51270920	13.9173	-0.0216588	0.0439739	0.308069	0.563875
chr20	51272501	51272580	5.94041	0.0800345	0.161123	0.0155738
chr20	51306551	51307280	79.732	0.0212307	0.0264133	0.32547	0.580865
chr20	51313451	51313800	13.9	0.0127987	0.0409864	0.520934	0.741631
chr20	51318181	51318690	27.6562	0.0187282	0.0372494	0.420521	0.664882
chr20	51326311	51326510	21.684	-0.0532731	0.0558021	0.0695105	0.22892
chr20	51338621	51339150	51.4904	-0.120208	0.0403927	0.000294602	0.00403984
chr20	51339551	51340670	49.6957	0.0170247	0.0315181	0.464184	0.699825
chr20	51365811	51367040	214.1	0.161424	0.0250698	9.93102e-12	1.15575e-09
chr20	51372191	51372850	56.079	0.0295532	0.0310459	0.210331	0.455142
chr20	51378331	51378450	11.0149	0.0144932	0.0420878	0.509957	0.733577
chr20	51385111	51385290	12.9515	-0.00674123	0.0395261	0.732008	0.874575
chr20	51386051	51386250	20.2909	0.0103585	0.0372133	0.636563	0.819631
chr20	51411981	51413300	58.5541	-0.0374168	0.0338622	0.131872	0.34428
chr20	51425491	51425770	16.5836	0.00123385	0.0382008	0.951905	0.980173
chr20	51428481	51428900	17.4019	-0.0199982	0.040958	0.370751	0.623131
chr20	51446431	51448200	375.294	0.0458236	0.0171613	0.00386545	0.0298176
chr20	51450641	51451570	46.0723	0.0491743	0.039269	0.0703311	0.230638
chr20	51456091	51457690	364.206	0.0302038	0.0155483	0.0378297	0.152135
chr20	51462721	51463590	61.1238	0.0523992	0.0361347	0.0483905	0.179532
chr20	51468141	51468160	5.07315	0.043163	0.0705469	0.0384088
chr20	51469751	51470680	34.2419	0.0197332	0.0353487	0.40292	0.650527
chr20	51484581	51484730	10.8192	0.048986	0.0682103	0.0605874	0.208914
chr20	51486851	51486890	5.6378	0.0273697	0.052666	0.118942
chr20	51487011	51488390	65.113	0.114368	0.0398487	0.000436044	0.00552334
chr20	51491551	51493190	146.343	-0.0006401	0.0218086	0.97299	0.989308
chr20	51497681	51497690	4.7158	0.0218389	0.0490876	0.176563
chr20	51497871	51498280	14.5058	0.0219163	0.0437965	0.307696	0.563539
chr20	51507041	51507890	25.6539	0.100776	0.067074	0.0110579	0.0644276
chr20	51510241	51510510	17.4338	0.334506	0.0692482	6.60264e-08	3.19595e-06
chr20	51511121	51511290	10.6856	0.2109	0.100465	0.00140175	0.0137765
chr20	51513641	51513760	9.54606	0.120727	0.139602	0.0121184	0.0687456
chr20	51515041	51515200	8.93728	0.203268	0.114238	0.00261452	0.022226
chr20	51525371	51525810	14.5836	0.179834	0.089902	0.00197698	0.0179451
chr20	51529191	51529280	9.60106	-0.00579877	0.04087	0.747795	0.882611
chr20	51530901	51531520	26.1521	0.36997	0.0618484	1.04413e-10	9.91307e-09
chr20	51532451	51533740	52.486	0.125577	0.0486722	0.000836633	0.00924192
chr20	51534921	51536320	93.4203	0.00291377	0.0240881	0.886364	0.951483
chr20	51536791	51537330	35.4095	0.0759004	0.053048	0.0223878	0.106209
chr20	51540851	51543440	160.75	0.091326	0.0254392	5.7377e-05	0.00106838
chr20	51554081	51554220	8.01774	0.110781	0.145449	0.0139329	0.0758527
chr20	51554661	51555160	18.8359	0.239048	0.075816	7.56324e-05	0.00133949
chr20	51557091	51557110	5.14607	0.38037	0.130528	0.000134013
chr20	51560571	51564460	1011	0.103842	0.0113474	8.98891e-21	5.01504e-18
chr20	51565491	51566360	68.6565	0.0815934	0.0334541	0.00272728	0.0229605
chr20	51570841	51571040	12.071	0.143491	0.10671	0.00713867	0.0470982
chr20	51591351	51592460	91.5536	-0.143568	0.0301405	1.76872e-07	7.63915e-06
chr20	51594581	51595640	115.827	-0.0444059	0.0239008	0.0307761	0.132015
chr20	51624211	51624680	38.2955	0.0100608	0.0314139	0.658737	0.832293
chr20	51639191	51639860	60.2403	-0.0087491	0.0285455	0.692948	0.852293
chr20	51643501	51643570	5.83613	0.00509072	0.0420599	0.749377
chr20	51650741	51650810	6.39984	0.0192178	0.0463007	0.274531
chr20	51677691	51679070	222.614	-0.0697451	0.0202707	0.000162276	0.00248772
chr20	51680191	51681130	107.33	0.030475	0.0242296	0.138469	0.354768
chr20	51695441	51698040	180.886	-0.0428879	0.0203222	0.0183925	0.092666
chr20	51700871	51701070	14.5233	0.028284	0.0469193	0.211736	0.456882
chr20	51703561	51703930	15.829	0.0190664	0.0415464	0.380675	0.631658
chr20	51710541	51711270	41.788	0.00703568	0.0312607	0.756273	0.887025
chr20	51712601	51712900	14.4401	-0.00977828	0.0392692	0.634085	0.818202
chr20	51715081	51716160	176.448	-0.00168008	0.0192931	0.923161	0.9679
chr20	51731661	51732830	59.4703	-0.0178441	0.0293423	0.430055	0.672674
chr20	51735131	51735140	4.53104	-0.00321063	0.0423309	0.830204
chr20	51736181	51736310	7.12723	0.00114616	0.0410301	0.946506
chr20	51739751	51739890	8.18432	0.0350476	0.0560141	0.107867	0.303987
chr20	51742141	51743180	34.6003	-0.00729027	0.0327107	0.747613	0.882545
chr20	51749711	51751020	158.99	0.06173	0.0225395	0.00201769	0.0182302
chr20	51759081	51759210	9.34519	0.00114281	0.0406479	0.94841	0.978634
chr20	51759911	51760000	9.02901	0.005926	0.0407419	0.744187	0.880945
chr20	51760881	51761730	76.7921	0.0388186	0.0297819	0.098265	0.286288
chr20	51766881	51769230	237.504	-0.0928327	0.0182983	7.15217e-08	3.42465e-06
chr20	51770151	51770480	16.5042	-0.0439643	0.0553151	0.0985638	0.286743
chr20	51797381	51797870	25.7748	-0.055642	0.0527368	0.0620926	0.212461
chr20	51799441	51801870	103.539	0.0191218	0.0246662	0.355851	0.609809
chr20	51802191	51802730	20.0932	-0.00363853	0.0368167	0.864625	0.941953
chr20	51876711	51876870	9.63823	-0.00988432	0.0416145	0.587249	0.787752
chr20	51884521	51884990	33.7045	-0.0815648	0.0499852	0.0145384	0.0781975
chr20	51887111	51887910	49.0853	-0.0749395	0.040324	0.0118383	0.0676175
chr20	51888081	51888800	46.7247	-0.0112584	0.0318795	0.621813	0.810202
chr20	51895171	51896030	60.2627	-0.130589	0.0394098	8.53244e-05	0.00147776
chr20	51909891	51911620	427.245	-0.0832287	0.0142263	1.10536e-09	8.32022e-08
chr20	51914931	51914950	4.79668	-0.00235544	0.0422098	0.873371
chr20	51930821	51931290	20.5008	0.0313856	0.0439507	0.204352	0.447667
chr20	51934331	51934700	18.3274	0.0228504	0.0418225	0.3171	0.572989
chr20	51960231	51960540	14.2569	-0.0144533	0.0403774	0.490679	0.719612
chr20	51961091	51961170	5.72008	0.0106601	0.0430451	0.518951
chr20	51966121	51966760	38.3629	-0.0340667	0.0376549	0.178826	0.414311
chr20	51984861	51985660	50.4954	-0.0207632	0.0319504	0.374268	0.626041
chr20	52047881	52048600	24.8111	0.0288772	0.0414345	0.239002	0.489216
chr20	52049191	52049480	13.5163	-0.0214072	0.0441567	0.308103	0.563909
chr20	52082551	52082730	11.7741	0.00766364	0.0402143	0.69025	0.850833
chr20	52083571	52084150	35.9644	-0.00936084	0.0327757	0.680893	0.845659
chr20	52103991	52104090	7.06641	-0.00678121	0.0419217	0.71701
chr20	52104201	52106060	85.5351	-0.0356222	0.0288716	0.121068	0.326988
chr20	52128581	52128970	28.4356	0.0101124	0.0342808	0.656222	0.830939
chr20	52150751	52150910	19.1409	-0.0314986	0.0453648	0.197281	0.438915
chr20	52190191	52190390	6.64021	0.00478956	0.0417856	0.769755
chr20	52190521	52192900	560.627	-0.010852	0.0123274	0.359748	0.61347
chr20	52209171	52209570	44.4472	0.0287553	0.0350457	0.240141	0.490479
chr20	52252821	52252950	9.50565	-0.013098	0.0429853	0.462978	0.698919
chr20	52261941	52261970	4.62111	-0.000293863	0.0422445	0.983626
chr20	52290751	52291660	53.3943	-0.0261385	0.0318079	0.268775	0.522329
chr20	52312281	52312420	12.9932	-0.00324128	0.0389343	0.869672	0.944372
chr20	52313471	52313650	19.5863	-1.33529e-05	0.0369403	0.999249	0.999712
chr20	52340201	52340240	5.29558	-0.00235745	0.0421879	0.874462
chr20	52379931	52379960	6.36841	-0.0158942	0.0447173	0.356234
chr20	52422681	52424860	143.725	-0.0377308	0.0442793	0.145538	0.365581
chr20	52450981	52451570	30.7507	0.023396	0.0368624	0.329637	0.584699
chr20	52461631	52461900	16.4761	-0.0400172	0.0523068	0.120354	0.325725
chr20	52473321	52473440	9.44799	0.0179247	0.0450585	0.323201	0.578718
chr20	52484451	52484770	16.156	-0.0409148	0.054343	0.110237	0.308223
chr20	52499561	52501120	207.342	0.0595132	0.0194482	0.000794252	0.00885983
chr20	52508841	52509340	20.6122	0.141967	0.0695737	0.00251957	0.0216172
chr20	52619241	52619330	7.77728	0.165597	0.134304	0.00656275
chr20	52655461	52655810	21.2919	0.171708	0.0696344	0.000748232	0.00847081
chr20	52738231	52738710	17.4381	0.0355595	0.049143	0.152653	0.376546
chr20	52859121	52859600	18.3218	-0.000502274	0.0373583	0.980146	0.992416
chr20	52905441	52905740	14.063	-0.00551273	0.0392293	0.78038	0.900133
chr20	52923051	52923810	94.2497	0.0943935	0.030768	0.000333178	0.00446163
chr20	52959161	52959490	13.6077	0.0050781	0.0392047	0.797467	0.908822
chr20	52971961	52973300	61.1392	-0.0884234	0.0371878	0.00271771	0.0228981
chr20	53003371	53003960	36.7799	0.020027	0.0340464	0.396396	0.644752
chr20	53088911	53089030	9.51819	-0.194458	0.104365	0.00240125	0.0208728
chr20	53100541	53100900	23.1924	0.13145	0.0688469	0.00363004	0.0284481
chr20	53149451	53149610	9.81415	0.000183105	0.0404909	0.991471	0.996605
chr20	53158181	53158310	11.734	-0.0694587	0.0889583	0.032659	0.137435
chr20	53217061	53217330	15.909	0.000149113	0.0377481	0.994487	0.997924
chr20	53270971	53271080	7.72041	-0.0504643	0.0745099	0.0473749
chr20	53282361	53283300	28.7706	0.0131299	0.0344325	0.567799	0.774735
chr20	53316721	53317260	32.1684	0.0551919	0.0494292	0.0615886	0.211407
chr20	53322681	53322900	12.5248	0.0341271	0.0525981	0.136846	0.352262
chr20	53324961	53325080	8.36922	0.0138952	0.043135	0.443238	0.683514
chr20	53331131	53332090	79.9175	-0.00853796	0.0265475	0.690937	0.851159
chr20	53345541	53346490	29.533	-0.0921087	0.0559621	0.0109808	0.0640958
chr20	53360751	53361430	36.9208	-0.0247619	0.0355661	0.30496	0.560743
chr20	53364321	53365270	80.4046	0.0387751	0.031073	0.106025	0.300433
chr20	53386321	53386750	25.5491	0.208284	0.0588999	2.28309e-05	0.000498602
chr20	53399081	53399810	44.932	-0.0391297	0.0381355	0.131591	0.343854
chr20	53427191	53427200	4.5602	-0.00578712	0.0426198	0.700904
chr20	53439831	53439980	11.6433	-0.0067253	0.0400185	0.726482	0.871375
chr20	53444241	53445000	63.4047	-0.107904	0.0370013	0.000422203	0.00538833
chr20	53547511	53548210	43.9985	-0.0363745	0.0355672	0.149047	0.370925
chr20	53557171	53557380	12.4305	-0.000742632	0.0391708	0.969275	0.987897
chr20	53562391	53563590	24.7764	-0.0251127	0.0399246	0.293908	0.549493
chr20	53578671	53581110	103.755	-0.0844324	0.0286725	0.000607798	0.00719652
chr20	53582771	53584590	53.5023	0.0186088	0.0310012	0.420093	0.664574
chr20	53585681	53585940	8.47267	-0.00221807	0.0404618	0.901468	0.958058
chr20	53586771	53586780	4.40838	0.00170723	0.0422803	0.908581
chr20	53588631	53597620	1649.01	-0.0420521	0.0199513	0.0187739	0.0940163
chr20	53608971	53610370	80.9752	-0.0179412	0.0265826	0.406256	0.653229
chr20	53611441	53612060	30.1526	0.0122707	0.0344685	0.591861	0.790781
chr20	53613111	53613500	14.1313	0.0155286	0.0410242	0.456862	0.694406
chr20	53619741	53619900	9.4369	-0.0277986	0.0497474	0.178145	0.413355
chr20	53621271	53624150	249.005	-0.0373488	0.01798	0.0232019	0.108854
chr20	53624351	53624360	4.5701	0.0298364	0.0552467	0.0891068
chr20	53624541	53624580	6.01138	0.0326369	0.0562382	0.0965128
chr20	53642741	53643360	28.9226	-0.0144996	0.0348516	0.52914	0.747615
chr20	53646491	53646680	13.164	-0.128946	0.100715	0.00892456	0.0552056
chr20	53652311	53652750	15.9571	-0.00522232	0.0385402	0.797223	0.908718
chr20	53664231	53664530	12.5055	0.0216459	0.0441187	0.306502	0.562345
chr20	53678131	53678210	7.06871	-0.0155205	0.0441432	0.381926
chr20	53678961	53680060	31.8899	-0.0170166	0.0347601	0.465423	0.700743
chr20	53692461	53693570	116.441	0.114184	0.0258105	1.22185e-06	4.13942e-05
chr20	53706441	53707370	33.3194	-0.0109538	0.0330649	0.631852	0.816894
chr20	53707541	53708590	43.571	-0.0413981	0.037831	0.112866	0.313065
chr20	53712201	53712330	9.39809	-0.0156819	0.0428699	0.417398	0.662436
chr20	53730771	53731090	25.9731	-0.0209867	0.0379181	0.371836	0.624084
chr20	53733851	53734660	61.2861	-0.0238404	0.0293332	0.295795	0.551264
chr20	53735611	53741190	515.495	0.0058326	0.0126973	0.632255	0.81711
chr20	53748771	53749960	59.171	-0.00657022	0.0280324	0.765034	0.891859
chr20	53750361	53755040	557.126	0.00110469	0.0140311	0.933659	0.972374
chr20	53756191	53756570	14.1493	0.0212563	0.0429472	0.328281	0.583369
chr20	53757621	53757800	14.4498	0.0473003	0.0599791	0.0807271	0.252682
chr20	53758691	53758820	7.23416	0.0082386	0.0418229	0.635403
chr20	53761291	53761640	14.1595	-0.00720705	0.039642	0.713863	0.864362
chr20	53763211	53765250	621.573	-0.0570857	0.0132285	6.44055e-06	0.0001705
chr20	53768441	53768770	19.6498	0.0444463	0.0531253	0.101096	0.291427
chr20	53773561	53775040	70.0047	0.0384509	0.0323263	0.115343	0.317423
chr20	53786821	53787280	23.5995	-0.00214809	0.0353387	0.921769	0.967257
chr20	53789651	53790410	33.7919	-0.0210133	0.0356297	0.37547	0.627066
chr20	53790581	53791570	79.9767	-0.00769778	0.0258396	0.716338	0.86575
chr20	53803071	53803080	4.23556	-0.00418474	0.0427044	0.770495
chr20	53805691	53806080	12.7442	0.0205112	0.0439644	0.322036	0.577642
chr20	53808961	53809550	28.9274	-0.0199205	0.0371175	0.395844	0.644242
chr20	53813651	53813860	9.00818	0.0202079	0.0456195	0.289015	0.544436
chr20	53826861	53830490	530.516	0.0470067	0.0135879	0.000278138	0.00385523
chr20	53831561	53832800	152.275	-0.0904056	0.024339	3.63122e-05	0.000732058
chr20	53847561	53847570	4.56714	-0.00836797	0.0431166	0.581389
chr20	53857751	53858210	19.5844	0.00980262	0.0377916	0.64883	0.826907
chr20	53859691	53860180	39.2167	0.108935	0.0482496	0.0024136	0.0209442
chr20	53863791	53864720	37.6647	8.49401e-05	0.0315338	0.997211	0.998955
chr20	53865071	53868210	336.666	-0.0158648	0.0149695	0.2603	0.513291
chr20	53869531	53870060	27.2284	0.0168549	0.0360882	0.467099	0.702067
chr20	53871991	53873050	68.9551	-0.0334204	0.0299722	0.152303	0.376026
chr20	53878911	53878970	5.95373	-0.00934134	0.0426868	0.570537
chr20	53892981	53893260	13.0413	-0.0876676	0.107429	0.0210011	0.101559
chr20	53899251	53900030	42.3665	0.030331	0.03454	0.21638	0.462594
chr20	53900401	53901410	57.2724	0.0286657	0.0310123	0.223357	0.471047
chr20	53914401	53918310	585.151	3.50111e-05	0.0117008	0.997504	0.999035
chr20	53919081	53919950	28.0728	-0.0285672	0.0406741	0.244306	0.495109
chr20	53923101	53923280	13.9189	0.00818669	0.0397209	0.679593	0.84466
chr20	53926591	53926950	23.8392	-0.00829049	0.0360822	0.707384	0.860592
chr20	53934471	53935410	28.6185	-0.110747	0.05703	0.00459401	0.0339613
chr20	53939161	53942590	553.032	-0.0445175	0.0140124	0.000806322	0.00896827
chr20	53943861	53944390	29.7703	0.00476282	0.0335278	0.832556	0.92681
chr20	53949381	53949870	40.2088	-0.030369	0.0350696	0.217403	0.463795
chr20	53960061	53960450	22.371	-0.0231843	0.0402835	0.322451	0.578004
chr20	53972381	53972480	7.24433	0.0277429	0.0514422	0.148361
chr20	54025001	54025920	57.4953	-0.0399009	0.032651	0.104999	0.298521
chr20	54062661	54063210	36.6172	-0.0324586	0.0364665	0.1946	0.435231
chr20	54067561	54067970	31.8994	-0.0197937	0.0355864	0.401274	0.649262
chr20	54071631	54071870	15.3195	-0.062765	0.0715852	0.0455972	0.172476
chr20	54085181	54085200	5.15588	0.0160899	0.0457119	0.310167
chr20	54093311	54094110	50.8536	0.0293086	0.0323266	0.221241	0.468415
chr20	54096581	54097240	35.2153	-0.0392279	0.0401851	0.135102	0.349584
chr20	54103551	54103660	12.6364	0.0146465	0.0411135	0.475324	0.708529
chr20	54122271	54122540	14.101	0.00022418	0.0390255	0.991148	0.996526
chr20	54132911	54133670	31.5787	-0.0175552	0.0351096	0.452241	0.690805
chr20	54151141	54151360	10.9891	-0.0446859	0.0629511	0.0755734	0.242058
chr20	54172661	54174600	130.022	-0.0190296	0.0222424	0.325627	0.58097
chr20	54176721	54176970	17.1051	-0.00578259	0.0391936	0.770022	0.894664
chr20	54194811	54194880	8.40868	0.0117618	0.0422381	0.518487	0.739902
chr20	54199541	54199920	31.7353	-0.00712114	0.0338303	0.752168	0.884907
chr20	54207381	54209520	387.604	-0.0313454	0.0188578	0.0665506	0.222502
chr20	54219791	54220280	15.8338	-0.0255499	0.0439396	0.264082	0.517304
chr20	54222281	54222950	30.5426	-0.0755141	0.0528533	0.02274	0.107411
chr20	54223961	54224050	7.02701	0.0467905	0.0714382	0.0494169
chr20	54257141	54257380	18.0079	0.0582388	0.0671691	0.0530239	0.191051
chr20	54264071	54264260	12.1625	0.0082346	0.0408978	0.656671	0.831139
chr20	54267021	54268310	190.172	0.0303624	0.0192042	0.0799907	0.251262
chr20	54268981	54269150	12.7254	0.0130496	0.0408933	0.517047	0.738957
chr20	54291011	54291130	7.19517	0.0201824	0.0462459	0.271945
chr20	54291291	54292440	74.4171	0.00979804	0.0258383	0.644282	0.824231
chr20	54340861	54340950	6.97965	0.0134146	0.0435898	0.436636
chr20	54345301	54345690	17.2904	0.0811826	0.0742006	0.025389	0.115904
chr20	54347171	54347520	14.1453	0.0130175	0.0402403	0.528898	0.747448
chr20	54355681	54356170	35.1139	0.0122382	0.0329992	0.594079	0.792242
chr20	54362431	54362520	7.3187	-0.0083174	0.0420357	0.625948
chr20	54367041	54367330	17.5605	-0.00588866	0.0379762	0.776029	0.897908
chr20	54368461	54369210	55.5144	0.0819548	0.0378134	0.00520758	0.0372789
chr20	54397161	54398260	141.23	0.160235	0.0241971	3.04887e-12	3.89845e-10
chr20	54409241	54409970	58.5428	0.049097	0.0350895	0.0588152	0.204805
chr20	54416901	54417090	13.6311	-0.00539718	0.0391455	0.785097	0.902645
chr20	54431161	54432120	108.697	0.0377755	0.0250807	0.0739222	0.23843
chr20	54457131	54457250	10.4527	-0.0400539	0.0584434	0.0948129	0.279977
chr20	54468071	54468590	37.8152	0.101256	0.0464741	0.00333803	0.0267364
chr20	54474541	54478510	934.02	0.02184	0.0114118	0.0474153	0.177096
chr20	54479301	54480230	26.8059	0.00515196	0.0340884	0.818532	0.919804
chr20	54480381	54480490	8.07963	0.0234572	0.0475524	0.226997	0.475512
chr20	54498991	54499510	27.4	-0.0360596	0.0439169	0.162488	0.390944
chr20	54502371	54502390	4.95798	0.0288763	0.0541442	0.101178
chr20	54510251	54511220	87.4786	0.021454	0.0256013	0.311766	0.56762
chr20	54514281	54514550	10.4826	0.0120444	0.0421379	0.512859	0.735817
chr20	54515791	54516180	14.5572	0.0193126	0.0424842	0.363193	0.616383
chr20	54516371	54516390	4.64647	0.00888897	0.0434118	0.551243
chr20	54521791	54521800	4.29205	0.013163	0.0446511	0.389982
chr20	54524091	54526890	293.582	0.0375274	0.0163227	0.0133946	0.0737605
chr20	54531961	54531970	4.70037	0.00162585	0.0422037	0.913773
chr20	54546191	54546250	6.7375	-0.0187703	0.0458954	0.291357
chr20	54549611	54550220	28.9189	0.0244003	0.037568	0.311523	0.567394
chr20	54564731	54565180	36.2198	-0.0528563	0.0426167	0.0615082	0.211204
chr20	54572801	54573320	15.0236	-0.00915476	0.0392356	0.653798	0.8296
chr20	54573651	54574220	24.8705	-0.0229171	0.0396928	0.330027	0.585107
chr20	54622101	54626320	691.066	0.0234985	0.0121839	0.0446392	0.170049
chr20	54633331	54634560	84.8777	-0.0193841	0.0265991	0.370352	0.622672
chr20	54643191	54644260	67.4666	0.032855	0.0304903	0.162784	0.391419
chr20	54646721	54647110	22.1952	-0.0164049	0.0380641	0.468201	0.702913
chr20	54649381	54650710	102.353	-0.00986582	0.0243412	0.63024	0.815859
chr20	54654701	54654710	4.4689	0.0166355	0.0458888	0.298618
chr20	54657521	54657700	10.6328	0.00770528	0.0403363	0.687139	0.849002
chr20	54660841	54662910	258.202	-0.00613576	0.0176021	0.704732	0.859082
chr20	54668691	54668760	7.58621	-0.00516325	0.0414227	0.763517
chr20	54680941	54681720	25.8051	0.122163	0.0571443	0.00260452	0.0221613
chr20	54681831	54681840	4.91557	0.0224728	0.0493462	0.168509
chr20	54692391	54692760	20.0331	-0.00945023	0.0377789	0.659525	0.832785
chr20	54718091	54718290	14.9093	-0.0557183	0.0679609	0.0563805	0.198991
chr20	54980281	54980610	16.9361	-0.0595283	0.0663036	0.0518512	0.18809
chr20	54995111	54996290	69.6109	-0.0347591	0.030822	0.142953	0.361705
chr20	55009151	55009170	4.79079	-0.0118307	0.0442285	0.433962
chr20	55052431	55052880	21.5955	0.321465	0.0629042	1.63048e-08	9.20702e-07
chr20	55053401	55053710	16.9456	0.367607	0.0687814	4.64232e-09	2.98848e-07
chr20	55095861	55096280	19.3017	0.0119898	0.0377401	0.585118	0.786286
chr20	55140571	55141080	36.6831	-0.0221865	0.0356115	0.35227	0.606481
chr20	55150971	55151680	78.5725	-0.00187899	0.0264619	0.929878	0.970697
chr20	55165941	55166780	63.7761	0.0891181	0.0375291	0.0026949	0.0227497
chr20	55170401	55170550	11.1694	0.0258335	0.0477889	0.214147	0.459654
chr20	55174871	55175490	22.1193	0.0331528	0.0448544	0.185599	0.423248
chr20	55415731	55415830	9.18431	0.00802665	0.0408849	0.665432	0.836122
chr20	55437891	55438300	25.9046	0.0524905	0.052747	0.0719922	0.23428
chr20	55626651	55627130	33.6133	0.00914913	0.03347	0.68739	0.849134
chr20	55632211	55632300	8.74651	0.0229848	0.0470967	0.238647	0.488783
chr20	55648591	55650210	275.933	-0.0280061	0.0175162	0.0816479	0.254441
chr20	55650741	55650750	4.61544	0.00966495	0.043422	0.526895
chr20	55653891	55653910	4.73456	9.38295e-06	0.0424531	0.99741
chr20	55654041	55654330	30.7027	-0.0235685	0.0372566	0.325774	0.581136
chr20	55656321	55656340	5.01808	0.0273883	0.0523531	0.127447
chr20	55661661	55662810	72.5398	-0.204256	0.0325246	2.3268e-11	2.52998e-09
chr20	55714081	55714230	10.6429	-0.0392316	0.0584731	0.094184	0.278759
chr20	55747751	55747840	6.56992	0.000648137	0.0415	0.968176
chr20	55761021	55761410	17.2866	0.00838884	0.0381215	0.691186	0.851288
chr20	55782411	55783620	61.8261	0.0836515	0.035268	0.00307617	0.0251545
chr20	55880241	55880890	40.2978	0.0505211	0.0420546	0.070076	0.23008
chr20	55977721	55978800	57.8476	0.00407122	0.0282086	0.853378	0.93678
chr20	55996591	55996830	10.3741	-0.010121	0.0412665	0.589116	0.788947
chr20	56001231	56001870	48.1894	0.160819	0.0426132	1.20665e-05	0.000291416
chr20	56002251	56006100	466.58	0.0520167	0.0152495	0.000290762	0.00399823
chr20	56069181	56069260	8.96254	-0.000872706	0.0402474	0.961152	0.984285
chr20	56072211	56072480	11.3415	-0.00964863	0.0411617	0.605897	0.799963
chr20	56077421	56077540	7.85249	-0.00876468	0.0421685	0.60623
chr20	56089621	56090790	227.446	-0.0824384	0.0186949	2.2751e-06	7.07085e-05
chr20	56091621	56092320	71.974	0.19323	0.0371489	1.3368e-08	7.72435e-07
chr20	56099101	56099440	24.2409	0.137913	0.0634747	0.00198704	0.0180156
chr20	56111211	56112970	256.402	0.267417	0.0216119	2.06131e-36	1.05883e-32
chr20	56154851	56155010	10.026	0.0314664	0.0512271	0.154608	0.379364
chr20	56164031	56164100	6.91492	0.0122696	0.0430447	0.480147
chr20	56170831	56171560	56.4697	-0.000424072	0.0280561	0.984394	0.993875
chr20	56173201	56173630	15.5082	0.0156668	0.0403047	0.464264	0.699903
chr20	56181731	56181800	8.27623	0.00729004	0.0413486	0.680853	0.845641
chr20	56186811	56188470	164.354	-0.0748	0.022501	0.000217222	0.00315719
chr20	56200601	56200710	9.03242	-0.0127965	0.0426009	0.48257	0.713823
chr20	56202451	56202960	26.1478	-0.0521238	0.0521774	0.0730035	0.236322
chr20	56206481	56206500	3.67834	0.00059932	0.0429168	0.964337
chr20	56206781	56209040	496.117	-0.161756	0.0257659	2.7545e-11	2.93735e-09
chr20	56216641	56218910	729.184	-0.0160772	0.0122979	0.173502	0.406745
chr20	56219041	56219080	4.32245	-0.00920789	0.0436683	0.525186
chr20	56220071	56221510	115.306	-0.290535	0.0338421	4.97995e-19	2.20127e-16
chr20	56227871	56229070	163.776	-0.0461626	0.023723	0.0241446	0.111951
chr20	56245941	56246020	6.85412	-0.00386982	0.0414509	0.818879
chr20	56247881	56248470	30.7036	-0.0714035	0.05057	0.0264137	0.119138
chr20	56249421	56249600	17.2205	0.0139879	0.0401106	0.5057	0.730705
chr20	56250161	56250250	6.6695	-0.0137595	0.0437323	0.424612
chr20	56256911	56257620	32.4888	-0.0602896	0.0476626	0.0450886	0.171204
chr20	56305321	56305330	4.19657	0.014222	0.0453898	0.336203
chr20	56328961	56329310	25.3294	-0.0658176	0.0549054	0.039037	0.155512
chr20	56343761	56344640	80.0487	0.000406558	0.025068	0.984599	0.993968
chr20	56346101	56346380	11.3061	0.0135785	0.0417556	0.486844	0.716944
chr20	56347471	56349410	209.422	-0.0780107	0.0192841	1.24745e-05	0.000299571
chr20	56354671	56354680	4.19741	0.00622019	0.0430811	0.662714
chr20	56358011	56361480	582.403	-0.0175549	0.0116565	0.118399	0.322504
chr20	56368791	56369050	13.565	0.0195292	0.0426099	0.358775	0.612603
chr20	56391201	56393410	550.264	-0.0497066	0.0125506	3.64687e-05	0.000734715
chr20	56399951	56400500	26.7529	0.00845426	0.0347486	0.707306	0.860537
chr20	56433501	56434260	78.7744	0.0772549	0.0314964	0.00293348	0.0242533
chr20	56439791	56440270	31.5849	0.0216431	0.0372775	0.361245	0.614715
chr20	56467861	56469260	483.851	-0.039448	0.0138265	0.00264161	0.022409
chr20	56504521	56504630	14.9136	0.0327981	0.0508414	0.153917	0.378454
chr20	56516141	56516230	10.0897	-0.00611183	0.0402486	0.745382	0.881595
chr20	56550531	56551070	38.0735	0.00638947	0.0324905	0.77797	0.898775
chr20	56554461	56555270	171.844	0.0869776	0.0218118	1.30601e-05	0.000311424
chr20	56577451	56577910	31.8761	-0.00205364	0.0325844	0.927211	0.96942
chr20	56621851	56622000	10.5624	0.0132788	0.0421095	0.485021	0.715743
chr20	56626621	56627230	23.1316	-0.0292918	0.0427094	0.230014	0.478956
chr20	56628431	56631540	266.129	-0.0365674	0.0174697	0.0228293	0.107689
chr20	56636931	56637000	6.2732	0.00639755	0.0426325	0.676248
chr20	56637581	56637970	22.2817	0.00352031	0.0365209	0.870065	0.944543
chr20	56686121	56686190	6.44315	0.00416104	0.0416501	0.799352
chr20	56703111	56703670	41.6548	0.0255517	0.0344755	0.289603	0.54514
chr20	56706961	56707310	17.8343	-0.0728532	0.071514	0.0332103	0.13903
chr20	56709031	56709130	7.34341	0.00163223	0.0408462	0.925302
chr20	56711821	56712820	180.914	-0.0188153	0.0192809	0.27946	0.533966
chr20	56724131	56724630	24.3607	0.076803	0.0634433	0.0269281	0.120709
chr20	56736321	56736530	17.6328	-0.0117086	0.0390107	0.580136	0.783163
chr20	56748541	56749250	45.5733	0.100004	0.0422524	0.00220227	0.0194958
chr20	56752481	56752510	5.39049	-0.0058183	0.0422666	0.710599
chr20	56765331	56765410	7.18023	0.0115685	0.042909	0.501106
chr20	56765701	56765770	5.88653	0.00224114	0.0418187	0.887697
chr20	56765931	56765980	5.62622	0.0406674	0.0660031	0.0521243
chr20	56778811	56779390	24.9694	0.000457654	0.0347511	0.983712	0.993718
chr20	56781211	56781630	16.2621	-0.017383	0.0411126	0.416929	0.662036
chr20	56787691	56787940	14.8811	-0.0145482	0.0404755	0.48604	0.716446
chr20	56788441	56788570	8.69842	0.00482432	0.0409147	0.785205	0.902703
chr20	56802051	56803040	79.8715	-0.0524498	0.0308627	0.0321937	0.136078
chr20	56804321	56805350	123.615	-0.0193348	0.0235296	0.335981	0.591131
chr20	56806651	56807870	128.121	-0.0123727	0.021339	0.510052	0.733649
chr20	56832621	56832660	5.51452	-0.00631455	0.0421401	0.69585
chr20	56836291	56836380	7.10598	-0.0314952	0.0544011	0.11551
chr20	56840171	56840180	5.49602	0.0127694	0.0444597	0.405995
chr20	56840811	56841130	19.0428	0.15131	0.0738741	0.00226969	0.0199445
chr20	56859511	56860210	37.0546	-0.161076	0.0503925	9.64498e-05	0.00162915
chr20	56865021	56865630	45.2472	0.0374846	0.0354422	0.138076	0.354154
chr20	56897381	56897860	34.1902	0.163743	0.0515723	0.000101666	0.0017003
chr20	56917241	56917430	12.157	-0.0479792	0.0668027	0.0637616	0.216304
chr20	56924451	56926310	761.023	0.0598327	0.010598	6.411e-09	4.01599e-07
chr20	56929741	56929930	12.084	-0.133575	0.102722	0.00833044	0.0526486
chr20	56931431	56932140	52.232	-0.0887576	0.039177	0.00352323	0.0278307
chr20	56934361	56935810	201.033	-0.0469968	0.0187486	0.00595198	0.0411828
chr20	56957331	56958540	206.079	-0.0318557	0.0192056	0.0661835	0.221668
chr20	56974321	56974900	39.0409	-0.0090114	0.033031	0.691783	0.851684
chr20	56976471	56976520	6.24434	0.00282082	0.0416236	0.86224
chr20	56995831	56995850	5.26898	0.016395	0.0457506	0.306769
chr20	57020371	57020810	29.2167	0.0551869	0.0496543	0.0618661	0.212037
chr20	57025841	57026270	17.8564	0.0269616	0.0438224	0.2497	0.501316
chr20	57048351	57048510	14.2619	-0.00638756	0.0395522	0.744115	0.880915
chr20	57054621	57054690	6.54864	0.00994503	0.0423453	0.56494
chr20	57061381	57061760	29.9081	0.00991781	0.0339725	0.662936	0.834513
chr20	57071081	57072010	49.914	-0.0438512	0.0354384	0.0883377	0.267477
chr20	57080841	57081030	13.8624	-0.0267947	0.0462571	0.229492	0.478399
chr20	57089371	57090450	80.7901	0.0179913	0.0257775	0.397455	0.645785
chr20	57091641	57092750	109.262	0.0030141	0.0229454	0.878835	0.948239
chr20	57092871	57092890	4.67016	0.032296	0.0578262	0.070725
chr20	57097711	57097790	6.01602	-0.00218875	0.0416431	0.891917
chr20	57102641	57103880	152.013	-0.0342006	0.0210511	0.0664152	0.22217
chr20	57108901	57109460	26.0982	0.020926	0.0390602	0.347172	0.601941
chr20	57122391	57123360	32.2994	-0.0404548	0.0427893	0.128603	0.339201
chr20	57124511	57124690	12.0742	-0.0129801	0.0413663	0.509065	0.732957
chr20	57133711	57134560	52.1574	-0.000256936	0.0289944	0.990576	0.996289
chr20	57142031	57142730	22.2813	-0.0507179	0.0534696	0.0813561	0.253871
chr20	57144011	57144020	4.13789	0.0095905	0.0439222	0.498125
chr20	57168311	57168640	19.0717	0.134832	0.0790555	0.00487512	0.0355151
chr20	57180181	57181200	65.1294	-0.0759017	0.0340457	0.00561022	0.0393815
chr20	57193171	57193520	23.6492	0.00745324	0.0356196	0.737085	0.877186
chr20	57198361	57199000	27.9031	0.0940201	0.0582641	0.0110421	0.0643633
chr20	57211491	57213300	231.281	0.0774581	0.0194084	1.58665e-05	0.000367807
chr20	57223711	57224260	22.1203	-0.0534581	0.0535268	0.0691241	0.228152
chr20	57241201	57242180	55.9725	-0.0188145	0.0320994	0.418634	0.663514
chr20	57244071	57244850	30.8226	-0.00863877	0.033372	0.703661	0.858473
chr20	57248171	57248410	11.0428	-0.0247887	0.0465774	0.239296	0.489523
chr20	57250881	57251900	76.1596	-0.00919556	0.0271432	0.67172	0.839959
chr20	57252701	57253230	25.4561	0.00254761	0.0347199	0.90882	0.961244
chr20	57257051	57257250	12.7088	0.013948	0.0418677	0.475305	0.708518
chr20	57257551	57267740	1427.05	-0.00849066	0.00984931	0.376866	0.62839
chr20	57272961	57273360	24.7207	-0.0870163	0.0589703	0.0157426	0.0828558
chr20	57280331	57280760	16.5344	0.0616119	0.0711191	0.0466149	0.175055
chr20	57282051	57283960	489.941	-0.0565148	0.0132412	8.09802e-06	0.000207483
chr20	57286811	57290610	603.213	-0.0632483	0.0133492	7.57704e-07	2.72536e-05
chr20	57317741	57317970	13.9781	0.219457	0.0909939	0.000664907	0.00772027
chr20	57322571	57323730	171.47	0.0153328	0.0197632	0.387519	0.637449
chr20	57326661	57326760	7.75503	0.00846333	0.0417306	0.630185
chr20	57331191	57331210	5.07499	-0.00305473	0.0421959	0.83991
chr20	57332261	57332350	9.24942	0.022563	0.0463493	0.25742	0.510159
chr20	57335241	57335680	29.0081	-0.0529809	0.0463273	0.0664001	0.222133
chr20	57346321	57346800	35.9735	-0.0286658	0.0357116	0.243161	0.493878
chr20	57350941	57351980	196.479	-0.0270467	0.0199276	0.12944	0.34048
chr20	57361731	57361740	4.41445	-0.00154515	0.0424888	0.91533
chr20	57381641	57382260	47.8558	-0.0475737	0.0378173	0.0744307	0.239578
chr20	57389261	57389630	15.8465	0.156723	0.0807483	0.00267123	0.0225933
chr20	57390611	57393250	385.653	-0.00754034	0.0153165	0.60026	0.796427
chr20	57393851	57394280	18.255	0.0860389	0.078665	0.0258354	0.117265
chr20	57394401	57396460	301.736	0.0191654	0.0165247	0.21149	0.456556
chr20	57397121	57397170	6.05184	0.0158414	0.0446219	0.361498
chr20	57415111	57415230	8.20906	0.000738449	0.0406746	0.966604	0.986721
chr20	57415861	57416100	15.7644	0.0762156	0.0810737	0.0298241	0.129186
chr20	57428371	57429960	240.313	0.0204497	0.0173724	0.201087	0.443854
chr20	57434501	57434550	6.77039	0.0443102	0.0678506	0.056788
chr20	57435021	57436370	252.513	0.0691385	0.0185286	5.53243e-05	0.0010369
chr20	57439421	57439980	40.3191	0.134125	0.0474081	0.000384207	0.00498847
chr20	57440561	57441900	232.853	0.121167	0.0198611	1.30116e-10	1.20313e-08
chr20	57455221	57455390	11.2273	-0.0786122	0.0999309	0.0257903	0.117135
chr20	57457321	57457730	20.3207	0.0328027	0.0454059	0.186534	0.424542
chr20	57457851	57457900	5.90609	0.0363866	0.0601267	0.074578
chr20	57458441	57459570	108.238	-0.0393113	0.0258569	0.0686686	0.227187
chr20	57465091	57465140	6.02346	-0.00190784	0.0414562	0.9073
chr20	57467191	57468490	225.814	0.0281148	0.01744	0.0795507	0.250383
chr20	57469291	57470000	42.3179	0.00781256	0.0312105	0.730446	0.873782
chr20	57470911	57471510	20.6977	0.00381186	0.0364127	0.860107	0.93968
chr20	57472941	57473810	59.6344	-0.0282983	0.0301606	0.223348	0.471041
chr20	57490791	57490800	5.31506	-0.0188293	0.0469393	0.249036
chr20	57493671	57493780	7.49109	0.00757623	0.0418322	0.657485
chr20	57495121	57495660	29.9366	-0.00583074	0.0339327	0.795243	0.907665
chr20	57498681	57499300	42.1912	-0.0133807	0.0314033	0.559015	0.768719
chr20	57500991	57502190	88.2391	0.00761359	0.0241709	0.709298	0.861651
chr20	57505691	57507800	126.037	0.0894599	0.0247664	5.51559e-05	0.00103452
chr20	57509801	57509860	6.88878	-0.00952172	0.0423083	0.578022
chr20	57513881	57514710	59.8702	-0.0138179	0.029255	0.538445	0.754158
chr20	57540791	57541780	89.3463	-0.0485825	0.0297143	0.0411532	0.161216
chr20	57544891	57547790	348.659	-0.0250163	0.0150354	0.0766327	0.244205
chr20	57548811	57549050	16.828	-0.00276465	0.0384681	0.890666	0.953394
chr20	57553171	57553940	78.3349	0.120524	0.0383052	0.000169046	0.00257112
chr20	57555561	57555740	10.108	0.0361039	0.0554376	0.113855	0.314776
chr20	57560761	57561320	40.182	0.00914282	0.0314194	0.687736	0.849345
chr20	57570101	57571200	123.542	0.0489394	0.0277127	0.0319634	0.135489
chr20	57572931	57574170	98.0104	-0.0311657	0.0261239	0.148877	0.370644
chr20	57574561	57574820	13.5334	0.0371043	0.0544732	0.119217	0.323967
chr20	57579861	57580510	28.9942	-0.0401263	0.0442611	0.13175	0.344095
chr20	57582101	57583590	200.382	-0.0583466	0.0205362	0.00163568	0.0154849
chr20	57594081	57594890	26.109	0.0688552	0.0541741	0.0332261	0.139062
chr20	57596691	57597710	76.9014	-0.00921328	0.0252009	0.659595	0.832797
chr20	57612111	57612260	12.1748	0.0101137	0.0403174	0.608417	0.801403
chr20	57622621	57622780	14.4449	0.0324209	0.0494886	0.166621	0.396999
chr20	57654381	57654960	60.7669	0.0133967	0.0278583	0.543434	0.757733
chr20	57661221	57661370	11.455	-0.0370116	0.0567825	0.103978	0.296658
chr20	57671761	57673030	246.245	-0.007987	0.0167373	0.607025	0.800653
chr20	57683321	57686150	170.648	-0.00757185	0.0205558	0.678653	0.844019
chr20	57688481	57689900	155.066	-0.0980078	0.0226977	2.53881e-06	7.74817e-05
chr20	57698161	57698910	43.9068	0.00931852	0.0314803	0.681945	0.846256
chr20	57705631	57705740	7.96232	-0.0175035	0.0443909	0.349029	0.603483
chr20	57707701	57711640	792.344	0.000277858	0.0100488	0.977448	0.991177
chr20	57712641	57713300	48.4023	-0.156611	0.0411074	1.08004e-05	0.000265806
chr20	57714551	57714610	5.81091	-0.0126354	0.0438102	0.442246
chr20	57717781	57719140	294.93	-0.0345475	0.0157872	0.0190899	0.0950639
chr20	57725131	57725310	14.1303	0.00849216	0.0398882	0.666131	0.83649
chr20	57728581	57729170	53.9968	-0.0103582	0.0290576	0.642776	0.823273
chr20	57729871	57731030	117.926	0.0710745	0.0259569	0.00156869	0.0150091
chr20	57742701	57742770	6.44242	0.00917235	0.0427386	0.573551
chr20	57748191	57749590	215.297	-0.0408693	0.0191552	0.0184246	0.0927662
chr20	57753751	57754070	16.0611	-0.00928127	0.0386282	0.657142	0.831464
chr20	57772641	57772840	15.1263	0.0180059	0.0413788	0.401958	0.649886
chr20	57785861	57786020	9.62347	-0.0378934	0.0575903	0.0992479	0.288013
chr20	57791781	57793050	189.971	-0.0512821	0.0204506	0.00524241	0.0374401
chr20	57794921	57795850	41.9993	0.0403893	0.0381051	0.121402	0.327551
chr20	57795961	57795970	4.40462	-0.000262972	0.042343	0.98314
chr20	57803081	57803090	4.48164	-0.0102591	0.0437762	0.492744
chr20	57810951	57811840	49.4352	0.00863655	0.0294301	0.699907	0.856354
chr20	57835581	57835930	18.9064	0.0158813	0.0395595	0.467806	0.702626
chr20	57840161	57840230	7.89818	-0.0147458	0.0433223	0.421301	0.665509
chr20	57890171	57890660	39.6884	-0.0288904	0.0354681	0.239149	0.489345
chr20	57907371	57908270	80.9661	-0.0666912	0.0315504	0.00884433	0.0548512
chr20	57922411	57923800	66.6577	-0.0101792	0.0272609	0.640123	0.821676
chr20	57929821	57931010	305.542	-0.0237303	0.0171249	0.132933	0.346056
chr20	57933701	57934890	86.4864	0.0408409	0.0287721	0.0770357	0.244982
chr20	57951191	57951270	7.66851	0.00805992	0.0414989	0.64897
chr20	57963991	57964730	65.5278	-0.0865992	0.0369603	0.00307325	0.0251359
chr20	57991211	57991800	40.5971	0.0170187	0.0335088	0.465726	0.700985
chr20	57994161	57994250	7.51098	-0.026556	0.0498777	0.176218
chr20	57999291	58000230	38.8447	-0.00369288	0.0319951	0.869925	0.944455
chr20	58001461	58001690	11.3055	0.0556877	0.0750778	0.0481569	0.178897
chr20	58013171	58013280	6.99793	0.00227841	0.0412268	0.892647
chr20	58016941	58018810	499.371	-0.0687115	0.0166824	1.13019e-05	0.000276104
chr20	58019011	58019410	15.1492	0.145699	0.0894224	0.0048989	0.0356256
chr20	58039401	58040140	51.307	-0.0327965	0.0362038	0.189562	0.428595
chr20	58046981	58047010	5.76711	-0.00977901	0.0430932	0.539935
chr20	58048051	58048380	22.4476	-0.0336553	0.044375	0.182176	0.418717
chr20	58054801	58055180	12.6067	-0.020165	0.0445386	0.31411	0.570004
chr20	58074191	58074750	22.4468	-0.0125536	0.0375759	0.569437	0.775902
chr20	58087201	58087670	24.7398	-0.0635941	0.0573787	0.0445382	0.169812
chr20	58102241	58103030	37.7293	0.124712	0.0495315	0.0010126	0.0107429
chr20	58113771	58114150	17.9109	-0.0175617	0.040357	0.422762	0.666721
chr20	58127281	58128660	271.965	-0.0156101	0.0173871	0.329525	0.584613
chr20	58129431	58132410	375.555	0.0708409	0.0172609	1.14937e-05	0.000279806
chr20	58134901	58135690	26.2641	0.026337	0.0398007	0.277055	0.531436
chr20	58137091	58137200	7.36547	-0.0111131	0.0424938	0.527382
chr20	58145921	58146350	29.4244	-0.00313927	0.0342992	0.887765	0.951978
chr20	58149061	58149780	34.8409	-0.132711	0.0502856	0.000667726	0.007746
chr20	58174971	58175250	14.3388	-0.00685425	0.0393479	0.73351	0.875353
chr20	58179141	58180280	126.69	0.0140123	0.0212978	0.455497	0.69326
chr20	58202211	58202220	5.1146	-0.0257247	0.0509564	0.149193
chr20	58209471	58210330	74.2267	0.0293819	0.0278234	0.188945	0.42774
chr20	58213111	58213610	27.394	-0.0586704	0.050555	0.0522607	0.189115
chr20	58224781	58224840	5.90948	0.00267057	0.0418103	0.866699
chr20	58228051	58229400	184.119	-0.0596604	0.0200938	0.00105775	0.0111118
chr20	58231861	58231950	8.92895	0.00314654	0.0409301	0.856186	0.937899
chr20	58234031	58234040	4.36733	-0.00580006	0.0427515	0.694953
chr20	58236661	58238040	184.661	-0.0333827	0.0203041	0.0653625	0.219872
chr20	58293181	58293920	97.862	-0.0046307	0.0231976	0.815758	0.918493
chr20	58306861	58307050	10.8094	0.0440112	0.063875	0.0715164	0.233308
chr20	58308531	58310640	497.973	-0.00772062	0.0143058	0.568845	0.775524
chr20	58321481	58321500	4.84522	0.017567	0.0464267	0.272165
chr20	58322031	58322090	6.57095	0.00858861	0.0422074	0.61263
chr20	58361501	58361970	41.9976	0.317435	0.045532	1.65283e-13	2.6762e-11
chr20	58366181	58366330	13.9248	0.0100596	0.0398824	0.617056	0.807168
chr20	58374991	58376270	115.738	-0.0295058	0.0241461	0.150286	0.373021
chr20	58388561	58390100	723.011	-0.00382381	0.0125422	0.750815	0.884104
chr20	58408581	58409300	62.9616	0.0254983	0.0289667	0.262038	0.515059
chr20	58423041	58423360	10.854	-0.0034334	0.0397538	0.855898	0.937789
chr20	58447901	58448040	16.3095	-0.0403847	0.0522653	0.11917	0.323858
chr20	58458811	58459000	14.2044	0.0087906	0.0396912	0.660119	0.833086
chr20	58459601	58459610	4.72024	-0.0189038	0.0474183	0.226371
chr20	58459851	58459960	7.61914	-0.0197778	0.0458273	0.287122
chr20	58467911	58468130	15.8794	-0.038705	0.0533191	0.121973	0.328542
chr20	58515141	58515160	5.45474	-0.00810557	0.0426257	0.612149
chr20	58523241	58523790	23.9185	0.0141894	0.0375626	0.525655	0.745107
chr20	58543831	58544480	24.7375	0.00574235	0.0354498	0.795245	0.907665
chr20	58553811	58554230	17.972	-0.00931024	0.0377001	0.664715	0.835736
chr20	58576731	58576960	16.9666	0.0101664	0.0395134	0.630858	0.816252
chr20	58589901	58590580	24.4682	0.00521031	0.0364887	0.810036	0.915387
chr20	58593921	58594510	31.9616	-0.0240054	0.0367094	0.31905	0.574804
chr20	58596901	58597910	52.6549	-0.0497399	0.0353323	0.0567336	0.199844
chr20	58603851	58603940	6.29112	0.00575242	0.0421474	0.719253
chr20	58618121	58619990	131.482	0.0137627	0.0218529	0.471534	0.705381
chr20	58623571	58624840	313.916	0.00386836	0.0159375	0.79534	0.907746
chr20	58630201	58630350	8.60228	-0.0158062	0.0436957	0.392497	0.64144
chr20	58636991	58637380	19.4563	0.0124743	0.037708	0.57145	0.777175
chr20	58647741	58648260	24.5457	-0.0345307	0.0427817	0.177054	0.411851
chr20	58649951	58653390	1055.94	-0.0480234	0.0121745	4.03674e-05	0.000799635
chr20	58656061	58656110	6.47908	0.00691074	0.0421326	0.673152
chr20	58664291	58665200	40.7108	-0.157004	0.0463786	5.2312e-05	0.000991545
chr20	58665751	58665770	4.98448	0.00252078	0.0421682	0.869606
chr20	58682801	58682920	8.73594	-0.00253504	0.0406897	0.88536	0.951008
chr20	58688911	58689100	16.479	-0.000956995	0.0377591	0.962523	0.984884
chr20	58691221	58691240	4.8524	0.00642008	0.0427289	0.670927
chr20	58692131	58693290	154.906	0.0253546	0.0210011	0.172104	0.404862
chr20	58693491	58693640	9.02651	0.0310672	0.052387	0.140894	0.358454
chr20	58719071	58719500	15.7552	-0.0451856	0.0570698	0.0912426	0.273108
chr20	58775401	58775530	7.05902	0.269895	0.112365	0.000615378
chr20	58829561	58829930	15.3784	0.00852699	0.0386401	0.681632	0.846078
chr20	58839401	58840190	36.4499	-0.0558947	0.0450331	0.0517344	0.18784
chr20	58850501	58851400	67.036	0.00664723	0.0279925	0.76243	0.890461
chr20	58852371	58852990	42.8794	-0.00731948	0.0305837	0.745653	0.881726
chr20	58854211	58855410	61.5697	0.0414174	0.0317367	0.0891531	0.268945
chr20	58868841	58869030	17.0975	0.0109972	0.0387907	0.603225	0.798374
chr20	58869821	58870780	46.921	0.00262859	0.0294804	0.906328	0.960053
chr20	58875561	58875920	26.9731	0.0279688	0.0417583	0.248957	0.500391
chr20	58876881	58878570	66.8543	-0.0550143	0.0335568	0.0328286	0.137879
chr20	58883051	58883870	102.151	-0.090428	0.027394	0.000166324	0.00253593
chr20	58888431	58893140	1021.04	-0.0558167	0.013531	1.52662e-05	0.000355662
chr20	58895841	58896040	11.2046	0.00140334	0.0398658	0.939732	0.975033
chr20	58905101	58905570	58.5254	0.0200452	0.0296133	0.378864	0.630029
chr20	58906851	58908610	217.912	0.0526961	0.0204628	0.00417582	0.0316368
chr20	58912731	58912740	4.66405	0.0044909	0.0425613	0.761083
chr20	58912961	58913210	9.67754	0.0818891	0.108872	0.0232384	0.10897
chr20	58980601	58982210	469.812	-0.00550415	0.0186132	0.744921	0.881366
chr20	58997061	58998170	93.2538	-0.0499577	0.027957	0.0296444	0.128676
chr20	59005071	59005460	23.6117	0.0495662	0.0504552	0.0824905	0.256209
chr20	59010731	59011890	93.5912	-0.0237907	0.0254447	0.260528	0.513519
chr20	59014371	59014650	12.062	-0.00460905	0.0396008	0.810865	0.915781
chr20	59020811	59021620	67.1025	-0.0644644	0.0335787	0.0143076	0.0773166
chr20	59025461	59025970	24.2127	-0.084255	0.0597389	0.0182331	0.0921138
chr20	59026801	59027180	23.6668	-0.0639748	0.0598599	0.0444736	0.169635
chr20	59031571	59033080	877.76	-0.0406069	0.0118721	0.00037689	0.00491015
chr20	59042061	59043450	340.726	0.0211496	0.0145314	0.123215	0.330578
chr20	59062101	59062570	36.6545	0.00833533	0.0321218	0.714032	0.864413
chr20	59063331	59064540	152.611	-0.0309875	0.0226341	0.114271	0.315548
chr20	59087761	59088220	25.13	-0.0107269	0.0353209	0.634612	0.81856
chr20	59121581	59122890	216.481	0.121059	0.0197425	1.06725e-10	1.01068e-08
chr20	59138471	59138690	11.8497	0.0841491	0.0990918	0.0234544	0.1097
chr20	59142351	59142390	5.21925	-0.00166389	0.0419114	0.915394
chr20	59153391	59153560	10.9745	0.0128453	0.0420892	0.497414	0.724481
chr20	59207691	59208020	28.4035	-0.0169334	0.0360299	0.465202	0.70058
chr20	59222011	59223590	175.675	0.000479714	0.0203717	0.978936	0.991867
chr20	59229821	59229930	8.44135	0.0141447	0.0433455	0.430355	0.672869
chr20	59248151	59248470	10.2844	-0.00203349	0.0402752	0.910752	0.962276
chr20	59386951	59387050	6.74595	-0.0192847	0.0462055	0.276884
chr20	59403241	59404330	63.2854	-0.01535	0.0277107	0.485723	0.71625
chr20	59455591	59455980	19.1619	-0.0165459	0.0403062	0.444087	0.684298
chr20	59471631	59472440	57.6977	-0.0351487	0.0324031	0.14772	0.368906
chr20	59495841	59496190	30.3359	0.020695	0.036032	0.382313	0.632927
chr20	59514971	59515970	67.4034	0.00480905	0.0265783	0.823021	0.921926
chr20	59519381	59519710	23.9571	0.00169814	0.0348388	0.939076	0.974817
chr20	59525551	59525840	39.6213	0.0116166	0.0318161	0.611584	0.803543
chr20	59526921	59527060	12.5582	-0.0158633	0.0416013	0.44032	0.681257
chr20	59560701	59560810	11.9629	-0.0142498	0.0414636	0.47744	0.710163
chr20	59571611	59572320	84.822	0.0488551	0.0283443	0.0348329	0.143739
chr20	59577141	59577550	23.6178	-0.0200613	0.0381562	0.389047	0.638522
chr20	59604381	59604510	9.75023	0.0106527	0.0421217	0.550945	0.762907
chr20	59604751	59605900	37.7646	-0.0158402	0.0337633	0.49497	0.722678
chr20	59643661	59643750	7.87159	-0.0122039	0.0430897	0.479762	0.711772
chr20	59676781	59677150	16.315	0.0261717	0.0454932	0.242331	0.492996
chr20	59751031	59751530	35.8214	0.00546199	0.0320494	0.809335	0.915087
chr20	59782851	59783400	56.4919	0.0502384	0.0345121	0.0521204	0.188749
chr20	59810251	59810820	39.2148	0.00458957	0.0313191	0.838918	0.929818
chr20	59820551	59820970	29.2581	0.340376	0.0556281	4.74361e-11	4.83657e-09
chr20	59835381	59836290	70.6772	-0.019383	0.0284723	0.386329	0.636453
chr20	59850211	59850280	8.01156	-0.000648893	0.0408425	0.969903	0.988079
chr20	59918081	59918670	21.9444	-0.0986982	0.0685628	0.0125232	0.0702548
chr20	59933391	59934560	167.737	0.00363103	0.0192446	0.834858	0.927832
chr20	59939541	59941340	495.098	0.0171908	0.0124786	0.151031	0.374112
chr20	59944931	59945640	23.5123	-0.0652674	0.0576119	0.0414082	0.161915
chr20	59945851	59945950	6.81072	-0.0180156	0.045685	0.302027
chr20	59949201	59949480	15.393	-0.0196349	0.041781	0.367561	0.620212
chr20	59955191	59955530	23.0363	-0.000332499	0.0354479	0.987707	0.995277
chr20	60011611	60011730	7.22381	0.0335067	0.0555885	0.108558
chr20	60057401	60058000	31.731	-0.0347497	0.0396599	0.174962	0.408828
chr20	60131251	60131760	32.5811	0.138174	0.0616321	0.00168049	0.0158203
chr20	60137771	60137970	21.601	-0.080749	0.0653585	0.0237248	0.110573
chr20	60206341	60206490	11.2046	0.0133471	0.0418018	0.491044	0.719864
chr20	60211001	60211770	45.5314	-0.0135209	0.0315658	0.555196	0.765983
chr20	60225111	60225180	6.38102	-0.00157406	0.0412941	0.924763
chr20	60239121	60239830	41.0247	-0.0697252	0.0441304	0.0221467	0.105432
chr20	60240591	60240680	8.32193	0.0136941	0.0431693	0.445682	0.685577
chr20	60271791	60271830	6.27426	-0.0120256	0.0431703	0.480677
chr20	60306591	60306860	10.4622	-0.0270709	0.0496392	0.179005	0.414556
chr20	60391981	60392200	14.57	-0.0176482	0.0417233	0.403169	0.650716
chr20	60395531	60396530	108.664	0.0794161	0.0276148	0.000844541	0.00931201
chr20	60403011	60403860	62.0149	0.0452198	0.0334733	0.0726426	0.235635
chr20	60424631	60424690	5.58796	-0.00216858	0.0420453	0.887161
chr20	60454051	60454110	5.77155	0.0166587	0.0454074	0.321826
chr20	60507311	60507610	18.2631	-0.0562147	0.0641558	0.058413	0.203859
chr20	60512301	60513230	83.1835	0.00911416	0.0256307	0.666128	0.83649
chr20	60564801	60565760	39.508	0.0138701	0.0330821	0.547678	0.760638
chr20	60568331	60568340	4.4969	0.00428985	0.0426162	0.769556
chr20	60572591	60574170	91.7368	0.0496231	0.0275345	0.0291849	0.127335
chr20	60577711	60578250	49.5526	-0.0364292	0.0348421	0.145797	0.365985
chr20	60579471	60580710	125.863	0.0421047	0.0243695	0.0430218	0.165903
chr20	60583271	60584530	118.524	0.0936535	0.0286131	0.000170191	0.00258617
chr20	60586331	60587460	154.538	0.0619336	0.0239771	0.00313126	0.0254775
chr20	60589731	60589890	17.2619	-0.0116155	0.0384582	0.588727	0.788711
chr20	60628181	60629190	46.7986	0.0150899	0.0311951	0.511116	0.734385
chr20	60630711	60630940	16.8852	0.0803862	0.0840477	0.026503	0.119415
chr20	60642221	60643070	71.526	0.0940317	0.038283	0.00197134	0.0179081
chr20	60695301	60695510	12.7061	-0.000756191	0.0396598	0.967726	0.987217
chr20	60729491	60729640	7.78858	0.0125711	0.0432943	0.463205
chr20	60754991	60755080	8.73718	0.0230171	0.04743	0.230475	0.479513
chr20	61099681	61100270	36.1931	-0.00413459	0.0322953	0.854456	0.937147
chr20	61115821	61115910	7.41714	0.00848361	0.0418192	0.626515
chr20	61120821	61120970	10.254	0.0186135	0.0437692	0.350719	0.604958
chr20	61129481	61129490	4.64151	0.000952339	0.0422043	0.949283
chr20	61170621	61170750	12.3773	-0.0107181	0.0401275	0.593076	0.791571
chr20	61203061	61204050	79.76	-0.0446746	0.0295458	0.0581356	0.203173
chr20	61217201	61217470	10.5128	-0.0047579	0.040562	0.792973	0.906607
chr20	61219301	61219310	4.83462	-0.00733218	0.0428298	0.630147
chr20	61229081	61229460	36.8134	-0.000197234	0.0313873	0.992846	0.997151
chr20	61243481	61243580	8.76636	-0.00797749	0.0414753	0.649084	0.827035
chr20	61251151	61251200	6.41773	0.0218932	0.0479807	0.216267
chr20	61251461	61255600	521.696	-0.0125973	0.0123227	0.287435	0.542533
chr20	61256061	61256120	6.1333	-0.0186399	0.0466556	0.260226
chr20	61261031	61261160	9.72074	0.0220829	0.0458627	0.270571	0.524361
chr20	61261821	61262250	18.4809	0.0114219	0.038529	0.593653	0.791951
chr20	61262631	61263540	43.5649	-0.0125077	0.0336685	0.585194	0.786334
chr20	61270861	61272880	774.707	0.00441974	0.0123186	0.707775	0.8608
chr20	61288381	61288540	11.1561	0.0415772	0.0597034	0.0885619	0.267921
chr20	61298121	61298210	6.35626	-0.0355649	0.059063	0.0800812
chr20	61300431	61301430	40.8716	0.0631462	0.0449833	0.0349558	0.144062
chr20	61306661	61309170	162.061	-0.0197815	0.0206267	0.280189	0.534774
chr20	61322181	61323050	52.6355	-0.0576527	0.0365671	0.0332442	0.139102
chr20	61329331	61329400	7.15188	0.0019097	0.0416897	0.904783
chr20	61331591	61331630	6.09892	0.019055	0.0476198	0.215955
chr20	61331801	61333010	48.2575	-0.0242956	0.0328657	0.306644	0.562462
chr20	61348961	61349010	6.21433	0.0181256	0.0458511	0.294745
chr20	61352471	61352560	8.83619	0.0125785	0.0427605	0.483108	0.714284
chr20	61355041	61356440	51.3047	0.000988694	0.0292907	0.964792	0.985893
chr20	61358841	61359350	22.1759	-0.0153949	0.0389599	0.484562	0.715408
chr20	61369761	61372160	344.373	0.0126727	0.0167577	0.414756	0.660171
chr20	61379061	61380360	59.8995	-0.0932539	0.0373829	0.00181556	0.0167936
chr20	61387781	61387920	12.1565	0.0344078	0.0523623	0.136316	0.351334
chr20	61391931	61392050	8.03869	0.0237534	0.0475411	0.226562	0.475004
chr20	61411771	61411780	4.46984	0.00979677	0.0436221	0.514539
chr20	61412981	61413430	22.5302	0.0102245	0.0363032	0.64587	0.82517
chr20	61413881	61415300	233.693	0.0172203	0.0186361	0.309288	0.565044
chr20	61416421	61417620	56.5897	-0.0116726	0.0294391	0.603396	0.798469
chr20	61430261	61430600	16.2299	0.0374157	0.0523658	0.131489	0.343755
chr20	61431821	61432030	10.4736	0.0133413	0.0420227	0.486243	0.71654
chr20	61433981	61435430	74.6957	0.00639945	0.025609	0.761688	0.890098
chr20	61435611	61435630	4.97143	0.162991	0.226243	0.00828876
chr20	61435761	61435780	4.55179	0.0481486	0.0809761	0.0247441
chr20	61435891	61438180	1137.91	0.037975	0.0105702	0.000211307	0.00308415
chr20	61439321	61441370	88.8703	0.0939288	0.0291562	0.000203983	0.00299558
chr20	61443401	61443800	13.454	-0.0205257	0.0430637	0.33679	0.591854
chr20	61447981	61450470	162.049	-0.0360588	0.0225475	0.0659926	0.221292
chr20	61464371	61465200	50.609	-0.058322	0.0367142	0.0318655	0.135243
chr20	61482221	61482500	11.124	-0.0146444	0.0420685	0.45572	0.693423
chr20	61487711	61488470	26.5081	-0.0081951	0.0346245	0.715658	0.865369
chr20	61500861	61501010	9.92401	-0.00496126	0.0401088	0.791474	0.905825
chr20	61505281	61505860	26.7352	-0.00649708	0.0349557	0.770684	0.894928
chr20	61520481	61521590	79.4983	0.0187851	0.0263441	0.382731	0.633307
chr20	61524581	61526010	206.649	0.0106638	0.0188119	0.532451	0.749943
chr20	61530431	61532020	79.8971	-0.0343286	0.0288719	0.134606	0.348767
chr20	61556061	61558030	73.9984	0.0710658	0.0345706	0.00888529	0.0550436
chr20	61560621	61560670	6.59131	0.000375776	0.04173	0.980858
chr20	61563191	61563200	4.72002	0.0057907	0.0426615	0.700711
chr20	61563441	61563560	7.96903	0.00572366	0.0410054	0.748032	0.88274
chr20	61569721	61570450	31.5927	-0.0366515	0.0406508	0.157705	0.383967
chr20	61570741	61570870	8.60602	0.00546211	0.0409636	0.758731	0.88839
chr20	61588431	61589560	49.4904	0.00758478	0.0291971	0.734089	0.875636
chr20	61608441	61608540	9.4239	-0.0122733	0.0420902	0.509435	0.733193
chr20	61613821	61614200	17.1692	-0.00940309	0.0380905	0.658457	0.832164
chr20	61618661	61618940	14.6353	-0.0133305	0.0402465	0.520402	0.741328
chr20	61628051	61630480	538.396	-0.0179614	0.0170161	0.252959	0.505107
chr20	61635601	61636830	50.7926	-0.02513	0.0316973	0.28614	0.54111
chr20	61638041	61639940	245.433	0.0177946	0.0185507	0.291703	0.547212
chr20	61640241	61640470	11.8079	0.0245495	0.0461809	0.247029	0.498161
chr20	61644811	61645230	23.8026	-0.0251026	0.0390339	0.297442	0.552985
chr20	61659451	61660380	65.9405	-0.0416581	0.0312385	0.0849413	0.260943
chr20	61662811	61663260	25.2106	0.0567178	0.0531544	0.0592383	0.205748
chr20	61664241	61664950	25.5017	-0.0390335	0.0452966	0.139051	0.355681
chr20	61673071	61673490	24.0793	0.0654616	0.0625908	0.042199	0.163756
chr20	61680891	61681170	14.1674	0.00787481	0.0392003	0.696833	0.854546
chr20	61683761	61684120	20.4961	-0.0217779	0.0409116	0.340778	0.595881
chr20	61699641	61699650	4.52989	0.000505878	0.0422625	0.972751
chr20	61712511	61713040	22.7482	-0.0155377	0.0374363	0.492857	0.721108
chr20	61718471	61719070	28.1102	-0.0310046	0.041256	0.21432	0.459884
chr20	61724131	61724770	54.4318	-0.0681558	0.0388755	0.0175182	0.089485
chr20	61728541	61730180	204.086	-0.0622852	0.02111	0.00104235	0.0109896
chr20	61732041	61732150	9.01016	0.0200785	0.045251	0.299772	0.555373
chr20	61733791	61734560	38.1538	-0.00832081	0.0319288	0.713972	0.864384
chr20	61742181	61742300	13.4484	-0.0169096	0.0417088	0.417598	0.662627
chr20	61752841	61754520	254.435	-0.0316292	0.0174157	0.0482478	0.179155
chr20	61760161	61761270	57.0604	-0.0363523	0.0325482	0.136139	0.351096
chr20	61785971	61786910	59.5253	-0.0592742	0.0338229	0.0233245	0.109254
chr20	61796961	61797570	31.5607	0.00432747	0.0334212	0.847731	0.934166
chr20	61806801	61807160	14.1348	0.0127701	0.0401429	0.536274	0.752486
chr20	61807791	61808780	43.1594	-0.0597449	0.0402731	0.0355453	0.14569
chr20	61818401	61818550	9.0714	-0.0143008	0.0428588	0.442769	0.683179
chr20	61828631	61828740	8.55171	0.00727315	0.0411252	0.686966	0.848908
chr20	61836131	61836330	10.9731	0.0351623	0.0548288	0.117927	0.321642
chr20	61839181	61839240	6.83531	0.00499542	0.0413697	0.769558
chr20	61855461	61855550	7.60744	0.0179542	0.0454757	0.309602
chr20	61855731	61856330	25.6244	0.118452	0.0634532	0.00469649	0.0345432
chr20	61874761	61874960	14.107	0.0184036	0.0421175	0.384278	0.634657
chr20	61883221	61883250	6.01188	-0.0104732	0.0428773	0.530599
chr20	61886791	61887750	53.2861	-0.00916361	0.029455	0.682399	0.846516
chr20	61895911	61896840	63.7199	0.00244625	0.0268874	0.909954	0.961876
chr20	61899791	61900830	123.51	-0.0571056	0.0259985	0.0097474	0.0588655
chr20	61925021	61926090	122.454	0.0542212	0.0254448	0.0124786	0.0701401
chr20	61941931	61941940	4.26844	0.00579117	0.0428528	0.691427
chr20	61942141	61942220	6.08625	0.0214183	0.0477962	0.221218
chr20	61950321	61952650	118.331	-0.0263322	0.0242266	0.199472	0.441881
chr20	61953491	61953510	4.8942	0.0303427	0.0555496	0.0894166
chr20	61954361	61954960	23.645	-0.0115522	0.0365289	0.604833	0.799349
chr20	61956851	61956870	5.23559	0.00970828	0.0429062	0.550816
chr20	61956981	61957120	10.1742	0.0209604	0.0450674	0.296252	0.551745
chr20	61959391	61959560	17.2506	0.000347452	0.0373325	0.986987	0.995043
chr20	61965751	61966440	23.8427	0.00805281	0.0351641	0.719135	0.867334
chr20	61975971	61976560	17.8725	-0.084583	0.0725115	0.0223852	0.1062
chr20	61981001	61981240	15.9852	0.0276596	0.0460563	0.224265	0.47216
chr20	62010641	62011590	50.9859	-0.0511952	0.0358944	0.0524201	0.189513
chr20	62016291	62016400	7.46445	0.00510201	0.0413357	0.765845
chr20	62020011	62020670	33.5883	-0.0183524	0.0347779	0.433755	0.675646
chr20	62021241	62022380	81.4366	0.0499714	0.0288279	0.0329166	0.138135
chr20	62025911	62026760	28.0615	0.0251491	0.0386161	0.297757	0.553321
chr20	62027341	62027370	6.44802	0.0412567	0.0657862	0.0562064
chr20	62045831	62046320	32.8061	0.0357698	0.0395126	0.164859	0.394434
chr20	62063021	62064850	164.92	0.0227473	0.0197348	0.198989	0.441272
chr20	62065121	62067440	621.623	-0.0675704	0.0163406	1.07726e-05	0.000265242
chr20	62088571	62088730	12.636	0.0293555	0.0485674	0.189028	0.427864
chr20	62117371	62117970	24.2454	0.0087252	0.0358588	0.69481	0.853406
chr20	62121171	62124410	1068.81	-0.0293146	0.0141914	0.0288764	0.126487
chr20	62133981	62134200	17.2589	0.0155719	0.0397691	0.472865	0.706377
chr20	62134761	62135060	13.0923	0.0299486	0.0494205	0.176495	0.411013
chr20	62136671	62137100	24.2381	-0.00329001	0.034689	0.882133	0.949672
chr20	62141551	62144990	710.706	-0.0131701	0.01206	0.256601	0.509326
chr20	62149651	62150070	19.0137	-0.0307127	0.0453241	0.204162	0.447475
chr20	62156471	62157450	54.5462	-0.00573399	0.0284221	0.795084	0.907638
chr20	62182191	62183830	341.743	-0.00782393	0.0147874	0.575018	0.779694
chr20	62210311	62210780	25.7688	0.0256824	0.0398795	0.286163	0.54114
chr20	62212021	62212760	39.1833	-0.0198063	0.0329728	0.398901	0.646975
chr20	62215221	62215230	4.84205	0.0163118	0.045691	0.310378
chr20	62218981	62221420	411.379	-0.0226142	0.0132255	0.0729126	0.236135
chr20	62236271	62239540	705.594	0.00805267	0.0125125	0.502565	0.728451
chr20	62254161	62254330	9.79277	-0.0241109	0.0469512	0.236465	0.486204
chr20	62258451	62259160	55.984	-0.0091135	0.029677	0.684451	0.847696
chr20	62260451	62260630	18.0066	-0.0305023	0.0457133	0.203784	0.447099
chr20	62293281	62293730	16.8237	0.00114211	0.0386436	0.963669	0.985386
chr20	62293881	62293930	6.68271	0.0138188	0.0442039	0.404529
chr20	62301381	62304300	1457.33	0.0049548	0.00812321	0.535418	0.751982
chr20	62307561	62307930	20.2071	0.0840948	0.0709808	0.0223432	0.106062
chr20	62309871	62310090	11.1042	0.0452815	0.0648481	0.0690902	0.22808
chr20	62310851	62310860	4.96282	0.00577005	0.0425343	0.705317
chr20	62320871	62321870	67.8633	0.0562384	0.0322096	0.0260812	0.118057
chr20	62352301	62353680	157.323	0.00574839	0.0201307	0.749715	0.883475
chr20	62355051	62357930	173.34	0.0173467	0.0205642	0.342987	0.598047
chr20	62358441	62358750	12.2865	0.0589191	0.0759229	0.0444568	0.1696
chr20	62358881	62360320	206.565	-0.0618149	0.0202936	0.000779589	0.00874143
chr20	62360651	62361710	80.2392	0.0114956	0.0264027	0.592313	0.791089
chr20	62362541	62364090	76.1065	-0.0280097	0.0286204	0.216243	0.462423
chr20	62364511	62371250	722.418	-0.0163792	0.0123511	0.167113	0.397749
chr20	62374351	62375030	22.7338	0.070493	0.0610831	0.0342352	0.142004
chr20	62376281	62378430	162.185	-0.0798218	0.0217003	5.26078e-05	0.000995631
chr20	62380521	62381020	23.2861	0.0188333	0.037969	0.415342	0.660595
chr20	62382461	62383350	96.333	0.00925426	0.023851	0.647845	0.826377
chr20	62385781	62387820	337.849	0.000268862	0.0143941	0.984359	0.993875
chr20	62405101	62406150	39.1586	0.0627425	0.0439642	0.0345202	0.142839
chr20	62406531	62408040	338.248	-0.00719763	0.0150274	0.611126	0.80326
chr20	62409801	62410990	106.144	-0.0524609	0.0253305	0.0150829	0.0803716
chr20	62414041	62414380	24.8741	0.0368687	0.0447688	0.156558	0.382224
chr20	62437981	62438260	21.6412	-0.0345537	0.0449423	0.173721	0.407021
chr20	62474171	62474370	10.4833	-0.0182263	0.0444269	0.339067	0.594183
chr20	62475451	62476780	60.9529	-0.0303034	0.0302732	0.194541	0.435172
chr20	62478291	62478330	7.09077	0.0229774	0.0485435	0.200663
chr20	62481941	62482130	9.32796	0.00286453	0.0407212	0.870699	0.944768
chr20	62496381	62497010	31.4276	0.0400363	0.0419637	0.131217	0.343381
chr20	62499891	62500750	60.3905	-0.0302531	0.0308444	0.198932	0.441206
chr20	62501741	62502220	25.3538	0.0898169	0.0616768	0.0150146	0.0800967
chr20	62537081	62537100	5.26699	-0.00707369	0.0426113	0.648916
chr20	62550141	62550430	11.7156	0.00238006	0.0395338	0.901179	0.957903
chr20	62550591	62551730	36.0691	-0.070949	0.046695	0.0233086	0.109203
chr20	62571841	62571960	10.6075	0.0446666	0.0628294	0.0760459	0.243085
chr20	62576131	62576140	4.18127	0.0195128	0.0478462	0.2108
chr20	62576701	62577620	52.5843	-0.051005	0.0357456	0.0527309	0.190312
chr20	62580091	62580330	13.5472	0.00619268	0.0395841	0.749372	0.883321
chr20	62583521	62583700	16.0381	-0.0527921	0.0622384	0.0666219	0.222681
chr20	62587871	62588130	17.1963	-0.0162949	0.040823	0.442632	0.6831
chr20	62603041	62604050	59.8007	0.0207451	0.0298782	0.364527	0.617539
chr20	62606641	62606770	8.87414	0.0116572	0.0420621	0.526473	0.745726
chr20	62616811	62617300	41.5202	-0.0174342	0.0320959	0.452515	0.690968
chr20	62623831	62624160	18.0467	0.0327599	0.0463319	0.183266	0.42023
chr20	62641831	62643530	162.774	-0.0157292	0.0202212	0.383466	0.633917
chr20	62648021	62648260	16.4037	0.0123975	0.0394323	0.556322	0.766718
chr20	62651181	62651200	4.99338	0.0045394	0.0422586	0.768438
chr20	62652061	62652880	79.3623	-0.0296502	0.0284635	0.190194	0.429434
chr20	62666411	62669250	465.004	0.0808037	0.0160909	1.19392e-07	5.39756e-06
chr20	62675451	62675660	12.3887	0.0136954	0.041238	0.494746	0.722514
chr20	62678571	62678990	19.7633	0.0182877	0.0396511	0.41532	0.66059
chr20	62682921	62683370	22.4793	0.0158532	0.0386398	0.477321	0.710086
chr20	62685911	62686760	61.246	0.11886	0.0385903	0.000215529	0.00313656
chr20	62688601	62689350	36.8991	0.019328	0.0346271	0.411855	0.657823
chr20	62691451	62692480	49.5593	0.0440288	0.0369101	0.0936696	0.277866
chr20	62697101	62698310	150.721	0.0269369	0.0211688	0.149399	0.371516
chr20	62702991	62703230	16.3569	0.153807	0.0866213	0.00361316	0.0283576
chr20	62703641	62705360	261.434	-0.0240579	0.0166092	0.118126	0.322031
chr20	62707471	62709320	75.7253	-0.0754814	0.0333204	0.00489508	0.0356065
chr20	62711691	62711710	5.74893	-0.0117094	0.0435848	0.471583
chr20	62713351	62713490	11.1032	-0.0162859	0.0429948	0.403465	0.650886
chr20	62723181	62724050	71.8215	-0.0184463	0.026984	0.397284	0.645619
chr20	62735041	62735630	21.2696	-0.0573767	0.0590904	0.0583047	0.203609
chr20	62740341	62741870	116.078	-0.0131766	0.0231519	0.507084	0.73151
chr20	62756351	62756400	6.56639	0.00723446	0.0420078	0.665051
chr20	62760351	62760690	16.1267	-0.00547232	0.0386546	0.786816	0.903549
chr20	62760821	62761010	8.99334	0.0246697	0.0485021	0.203794	0.447104
chr20	62765091	62765210	9.78868	0.00908089	0.0417824	0.607724	0.80094
chr20	62768151	62769750	240.295	0.0592968	0.0198966	0.0010324	0.0109116
chr20	62772821	62773770	58.0479	-0.00864431	0.0290912	0.698364	0.855444
chr20	62773991	62774540	31.4257	0.00734314	0.0338129	0.745422	0.881608
chr20	62785541	62786510	35.9353	-0.0333401	0.0388677	0.188646	0.427337
chr20	62791291	62792280	101.743	0.0223296	0.0239646	0.272889	0.526901
chr20	62793481	62797570	886.534	0.0140367	0.0108306	0.181399	0.417657
chr20	62801331	62801350	5.23006	-0.00721341	0.0426159	0.644361
chr20	62802181	62803080	38.2292	-0.0256145	0.0350339	0.289503	0.545027
chr20	62803611	62803660	6.87831	0.0168977	0.0451142	0.33101
chr20	62803941	62806160	225.433	-0.0076253	0.0194826	0.663857	0.835125
chr20	62807821	62808860	97.7411	-0.00548234	0.0236022	0.785006	0.902589
chr20	62815061	62821090	1172.36	0.0155204	0.0138149	0.237055	0.486858
chr20	62822281	62825710	185.233	0.0161003	0.0196476	0.361961	0.61536
chr20	62831421	62833340	83.6965	0.0109556	0.0251318	0.600225	0.796414
chr20	62845791	62846510	48.5578	-0.067504	0.0385631	0.0179832	0.0912037
chr20	62847051	62848110	59.823	-0.00705193	0.0280884	0.748367	0.882817
chr20	62850471	62850800	14.7549	-0.0555034	0.0682803	0.0560093	0.198141
chr20	62860241	62862890	516.282	-0.0254456	0.0180849	0.123014	0.330207
chr20	62873761	62874300	59.5585	0.0262095	0.0305936	0.260684	0.513644
chr20	62875481	62876340	106.019	0.00248911	0.0230176	0.90008	0.957389
chr20	62876921	62877230	16.4605	0.171566	0.0791282	0.00150378	0.0145232
chr20	62885581	62886200	18.4413	0.063677	0.0652226	0.0454238	0.172087
chr20	62887451	62888120	38.3178	-0.0110769	0.0320988	0.627726	0.814132
chr20	62893931	62894000	7.93063	-0.0130383	0.0425142	0.47987	0.711853
chr20	62899711	62901080	230.117	-0.0193261	0.0183863	0.248536	0.499821
chr20	62907531	62907770	19.019	-0.00253351	0.0369893	0.904884	0.959325
chr20	62914551	62915650	106.425	0.0734099	0.0259219	0.00112099	0.0116124
chr20	62916361	62916810	18.8762	0.0397107	0.0494343	0.129227	0.340106
chr20	62917781	62918320	19.6064	-0.0123626	0.0380436	0.57126	0.777032
chr20	62920701	62920730	6.04468	0.00511858	0.0420517	0.748064
chr20	62920851	62921920	104.411	-0.0224518	0.0242765	0.273993	0.52809
chr20	62923371	62923600	17.2282	0.0157488	0.0397357	0.469265	0.703726
chr20	62924031	62924040	4.60986	0.0100215	0.0436736	0.503904
chr20	62924301	62927240	502.822	-0.0392637	0.0141859	0.00343744	0.0273327
chr20	62929111	62929710	48.8207	0.0571572	0.0375669	0.0368473	0.149504
chr20	62930271	62930380	7.76368	-0.0168233	0.0444249	0.355442
chr20	62936751	62939100	757.799	-0.0288233	0.0117117	0.010589	0.0624528
chr20	62952631	62952660	6.01936	0.260865	0.128987	0.00143769
chr20	62953431	62954720	99.0942	-0.0931296	0.0277946	0.000132537	0.00211157
chr20	62955871	62956030	8.27726	0.0225193	0.0467808	0.247838	0.499091
chr20	62969151	62969640	23.3849	-0.00482691	0.0351092	0.827589	0.92432
chr20	62972051	62975270	279.973	0.00935923	0.0164177	0.540204	0.755328
chr20	62975471	62975540	6.84831	0.0136365	0.0434884	0.43604
chr20	62979491	62981360	188.385	-0.022481	0.0196742	0.203196	0.446328
chr20	62981541	62981570	5.62816	0.00648481	0.0425698	0.673352
chr20	62984461	62985490	52.4776	-0.0362058	0.0331889	0.140825	0.358329
chr20	63005831	63007640	106.299	-0.0415396	0.025414	0.0521627	0.188875
chr20	63008431	63009770	90.5963	0.00403411	0.024956	0.846243	0.933376
chr20	63014591	63015270	28.3268	0.0143132	0.0351621	0.533927	0.750879
chr20	63025601	63026100	20.5264	-0.0236497	0.0414668	0.315301	0.571223
chr20	63027831	63027960	8.5745	-0.014332	0.0430859	0.436575	0.678025
chr20	63028161	63028710	33.4733	-0.00710636	0.0327376	0.753766	0.885751
chr20	63032881	63033730	52.8593	0.0152209	0.0295309	0.500707	0.727038
chr20	63053051	63053090	5.84023	0.00262464	0.0416614	0.871511
chr20	63055871	63057120	196.177	-0.0632544	0.0207551	0.000743176	0.00842895
chr20	63060281	63060680	25.9191	0.0347379	0.0438225	0.173961	0.407411
chr20	63069591	63070330	123.841	-0.101809	0.0263316	1.62326e-05	0.000375047
chr20	63071771	63073270	48.1723	0.00860728	0.0309986	0.704139	0.858748
chr20	63082211	63082710	41.1391	-0.0515323	0.0415998	0.0649575	0.218948
chr20	63101761	63102670	53.0391	0.034127	0.0320896	0.157504	0.383698
chr20	63103101	63103120	4.70703	0.0129965	0.0447055	0.389229
chr20	63116611	63116810	11.7402	-0.0145578	0.0416935	0.465858	0.701108
chr20	63118751	63119380	25.669	0.0151976	0.0373763	0.501629	0.727781
chr20	63119541	63119680	7.73815	0.00179988	0.0410187	0.916445
chr20	63125661	63125980	18.4678	-0.107262	0.0791303	0.0116622	0.0669196
chr20	63130351	63130780	23.3439	-0.00872725	0.0363043	0.692376	0.852003
chr20	63134851	63134910	7.0056	0.225115	0.140692	0.00311574
chr20	63135381	63135610	15.3737	0.133974	0.0842542	0.00591267	0.0409812
chr20	63139121	63139230	7.80525	0.0252493	0.0492622	0.187376
chr20	63142581	63142630	5.6429	0.000484637	0.0416783	0.975978
chr20	63156261	63156420	12.4472	0.00544859	0.0397697	0.777693	0.898648
chr20	63163031	63164540	292.464	0.101092	0.0179686	3.00064e-09	2.02714e-07
chr20	63172911	63172960	6.1819	0.0168852	0.0452364	0.326512
chr20	63173791	63174350	34.4022	-0.0175029	0.0344315	0.453891	0.692005
chr20	63174901	63180040	502.456	-0.0565079	0.0132875	8.6751e-06	0.000219886
chr20	63182981	63183870	35.8286	0.03252	0.0370916	0.195482	0.436405
chr20	63197221	63197360	10.5878	-0.0183612	0.0435885	0.358173	0.611969
chr20	63206511	63207760	123.451	0.00254711	0.022316	0.895579	0.95535
chr20	63208741	63208830	7.77153	0.0196758	0.0459963	0.282439
chr20	63215101	63217320	551.449	-0.00360055	0.0122066	0.759057	0.888498
chr20	63223281	63225300	105.348	-0.00435866	0.0239886	0.829892	0.925566
chr20	63230391	63231380	136.19	-0.059993	0.0237182	0.00383462	0.029652
chr20	63234881	63235250	19.0741	0.0196009	0.0397008	0.389294	0.638754
chr20	63238431	63239170	43.5388	-0.0730048	0.0435995	0.0173025	0.0886157
chr20	63245641	63245850	11.9408	0.0149201	0.0424632	0.440733	0.681529
chr20	63251311	63255400	686.175	-0.0806137	0.0146409	9.03124e-09	5.43125e-07
chr20	63258691	63259550	34.3869	-0.0691496	0.0483034	0.0276904	0.123038
chr20	63260831	63262170	89.2244	-0.133448	0.0298975	8.06039e-07	2.87386e-05
chr20	63264251	63265100	57.6385	-0.136415	0.0381972	3.19546e-05	0.000659379
chr20	63272111	63273760	370.853	0.0410496	0.0144644	0.00266048	0.0225293
chr20	63281161	63281490	24.5794	-0.00252793	0.0350261	0.908591	0.961138
chr20	63290031	63290040	4.55765	0.0028648	0.0423448	0.847503
chr20	63290321	63292200	60.1662	0.0806523	0.0365884	0.00495457	0.0359252
chr20	63293011	63294130	34.4705	-0.0252487	0.037222	0.297348	0.552893
chr20	63295121	63297680	183.114	-0.08084	0.0261751	0.000414585	0.00531433
chr20	63309071	63310270	74.6608	0.0141146	0.0266311	0.513216	0.73607
chr20	63342761	63343490	45.6528	0.0372562	0.0369539	0.145111	0.365063
chr20	63345841	63346040	14.2996	-0.00905296	0.0398754	0.648172	0.826496
chr20	63351701	63353240	144.912	-0.0630295	0.0235396	0.00232841	0.0203716
chr20	63358051	63358330	13.885	-0.00619759	0.0394327	0.75278	0.885216
chr20	63358481	63358500	4.91007	-0.00556887	0.0424227	0.716029
chr20	63360701	63361410	34.2349	-0.00895034	0.0336023	0.693368	0.852555
chr20	63367221	63367250	5.44817	-0.00959861	0.0430859	0.545174
chr20	63371051	63371720	45.8333	-0.0163357	0.0317538	0.479503	0.711569
chr20	63377221	63378270	52.0197	-0.0289722	0.0328498	0.228593	0.477292
chr20	63378771	63378900	9.89777	-0.0143184	0.0425099	0.452686	0.691094
chr20	63381561	63382420	55.9144	-0.0155115	0.028899	0.489046	0.718419
chr20	63393491	63395170	399.044	-0.0586382	0.0180291	0.000424493	0.00541106
chr20	63402311	63402630	13.2709	-0.0014673	0.0391113	0.939756	0.975043
chr20	63402871	63403250	14.7514	0.00371764	0.0389107	0.851823	0.936106
chr20	63410781	63411090	14.8477	0.0431664	0.0565648	0.0864235	0.263815
chr20	63431861	63433060	94.9418	0.0427292	0.0342832	0.0907564	0.272129
chr20	63434611	63435930	69.5312	-0.0908511	0.0338011	0.00113194	0.0116949
chr20	63441701	63442560	82.3463	-0.0715384	0.0303117	0.00430919	0.032369
chr20	63445791	63445810	4.71366	0.00855972	0.0433162	0.566101
chr20	63445941	63447510	183.691	-0.0451088	0.0197778	0.0113781	0.0657301
chr20	63447821	63448420	24.8547	-0.00343268	0.035501	0.871705	0.945147
chr20	63452771	63452780	4.76255	0.0391937	0.065914	0.0440461
chr20	63452911	63455890	717.464	-0.0415108	0.0141062	0.00189052	0.0173325
chr20	63456181	63458300	74.2883	-0.075727	0.0321052	0.00387985	0.0299015
chr20	63461271	63461800	31.3858	-0.0703493	0.0476989	0.0252843	0.115552
chr20	63463601	63464830	47.1217	-0.105175	0.0425232	0.00153071	0.0147157
chr20	63469171	63474570	382.226	-0.0337151	0.0150076	0.0168121	0.0868431
chr20	63474971	63475800	57.4827	-0.11149	0.0382606	0.000402187	0.00518261
chr20	63482041	63484150	147.858	0.004634	0.0206465	0.800736	0.910507
chr20	63488111	63488890	30.3516	0.00711381	0.033699	0.75315	0.885455
chr20	63496011	63497010	64.7063	-5.08079e-05	0.0270436	0.997957	0.999135
chr20	63497241	63497250	4.38187	0.0163698	0.0461374	0.287129
chr20	63497901	63500000	145.783	-0.0026649	0.0200827	0.882022	0.949651
chr20	63501811	63503090	63.1288	-0.0163467	0.0280259	0.460493	0.696962
chr20	63518761	63518840	8.50215	0.0332479	0.0546226	0.118153	0.322072
chr20	63519141	63521990	826.735	-0.00810422	0.0106398	0.432837	0.674937
chr20	63522241	63522380	8.25651	-0.027265	0.0501442	0.1717	0.404315
chr20	63524551	63525350	24.1851	-0.00032039	0.0351323	0.988458	0.995497
chr20	63525941	63526120	7.71622	0.00366895	0.0407862	0.835994
chr20	63529341	63529920	17.3559	0.0339096	0.0501466	0.15542	0.380548
chr20	63534541	63535570	34.4983	0.049682	0.0434162	0.0762639	0.243514
chr20	63536401	63536770	16.8964	0.0726763	0.0828945	0.0342261	0.14199
chr20	63537461	63538660	177.891	0.0020191	0.0183367	0.904158	0.959065
chr20	63540351	63541010	45.5679	-0.00573572	0.0299348	0.798177	0.909144
chr20	63547591	63548110	25.6206	0.0815611	0.056407	0.018824	0.0941786
chr20	63551161	63551460	15.6533	0.00888124	0.0394126	0.660544	0.833277
chr20	63552841	63554790	409.412	-0.0334062	0.0242549	0.104452	0.297522
chr20	63557071	63557140	7.39142	0.00449656	0.0415976	0.786282
chr20	63568901	63569850	60.7593	0.00907295	0.0286636	0.683026	0.846843
chr20	63573031	63574950	155.478	-0.0144347	0.019964	0.41949	0.664132
chr20	63575881	63575950	5.34825	0.00020145	0.0420381	0.989795
chr20	63577181	63577880	52.5611	-0.00717607	0.0292164	0.747605	0.882543
chr20	63583081	63583240	10.133	0.0186778	0.0437098	0.351368	0.605556
chr20	63613401	63613420	5.62686	-0.00116767	0.0417692	0.940712
chr20	63614301	63614640	30.2767	0.0441503	0.0442703	0.106062	0.300527
chr20	63624521	63624840	16.2415	0.00724144	0.038113	0.729644	0.873264
chr20	63625821	63628490	583.85	-0.0238702	0.0159597	0.108468	0.305098
chr20	63636981	63637690	46.9645	-0.0168866	0.0324575	0.466868	0.701848
chr20	63641401	63642870	192.159	0.0261552	0.0224403	0.179339	0.415018
chr20	63645341	63645540	20.597	-0.124108	0.0763304	0.00633662	0.0431133
chr20	63651311	63654570	978.849	-0.0119345	0.0105095	0.242329	0.492996
chr20	63657521	63659420	689.933	-0.01647	0.0115857	0.140668	0.358107
chr20	63664591	63665500	58.6622	0.0218447	0.0306744	0.345229	0.600045
chr20	63682471	63682700	12.1651	0.0269843	0.0480126	0.205916	0.449712
chr20	63692131	63693350	38.1712	0.0413751	0.0395112	0.117442	0.320881
chr20	63693521	63693590	6.55643	-0.00307492	0.0417115	0.850245
chr20	63693921	63694150	9.66082	0.0197658	0.0445828	0.318541	0.574382
chr20	63694721	63699890	222.129	0.0875631	0.024485	6.49436e-05	0.00118411
chr20	63700161	63700170	5.11932	0.149302	0.210142	0.00925668
chr20	63700521	63700930	13.523	0.0481714	0.0635642	0.0718181	0.233908
chr20	63701861	63701980	7.49972	0.0242426	0.0487402	0.197942
chr20	63706871	63708840	384.35	-0.00255724	0.0141367	0.848763	0.934681
chr20	63735751	63736070	17.5023	-0.000783446	0.037864	0.969352	0.987914
chr20	63736261	63737760	35.3271	0.0399766	0.0437709	0.1323	0.345006
chr20	63738131	63741700	832.824	-0.0314608	0.0107885	0.00260169	0.0221448
chr20	63745201	63745210	4.68603	0.0143789	0.0449479	0.360966
chr20	63745571	63745690	8.54649	0.0292457	0.0511772	0.156308	0.381821
chr20	63746061	63746140	8.7202	0.0516812	0.0772287	0.0430056	0.16587
chr20	63749841	63750150	14.5275	-0.00124674	0.0390431	0.948891	0.978844
chr20	63751171	63751850	21.8509	0.00678664	0.0360786	0.757424	0.887655
chr20	63753011	63753020	4.76135	0.0107663	0.0441407	0.459738
chr20	63774831	63775940	116.882	-0.0108846	0.0228958	0.581145	0.783721
chr20	63778171	63778490	16.1989	0.017148	0.0411608	0.420786	0.665106
chr20	63785451	63786850	193.351	0.0564961	0.0207025	0.002413	0.0209432
chr20	63796051	63796440	30.9131	0.0201957	0.0369058	0.390738	0.639993
chr20	63801221	63801270	5.20682	0.017349	0.0458628	0.299034
chr20	63805451	63805560	7.01345	-0.0243882	0.0490457	0.191078
chr20	63814771	63817380	237.591	0.016637	0.0216122	0.346927	0.601749
chr20	63819611	63819900	14.9139	0.0524029	0.066399	0.0618248	0.21193
chr20	63829391	63832620	265.016	-0.147491	0.0256175	7.54894e-10	5.86906e-08
chr20	63834681	63835740	107.933	0.00299614	0.0229983	0.87978	0.948754
chr20	63846171	63848430	115.607	-0.0114998	0.0240795	0.572184	0.777678
chr20	63854121	63855890	78.6588	0.0199357	0.0280189	0.344147	0.599083
chr20	63858041	63859350	55.1346	-0.0460387	0.0364037	0.0784383	0.248066
chr20	63863891	63866330	655.248	0.000149965	0.0115745	0.989453	0.995913
chr20	63894141	63896940	504.899	-0.0547438	0.0155638	0.000181634	0.00272475
chr20	63909541	63910100	48.0888	0.00318702	0.0294789	0.886652	0.951532
chr20	63911151	63911590	26.1323	-0.0081194	0.0351265	0.71659	0.865843
chr20	63934451	63934610	17.6654	0.106667	0.0801886	0.012081	0.0686066
chr20	63938621	63938940	14.576	0.0262231	0.0453813	0.243359	0.494146
chr20	63939661	63939730	6.38216	0.0296732	0.0531148	0.127115
chr20	63941621	63941640	5.48452	0.0262561	0.0523132	0.116586
chr20	63942341	63942450	7.64762	0.127462	0.149357	0.0112531
chr20	63947041	63950620	401.633	0.0086752	0.0137722	0.508451	0.732449
chr20	63951161	63951620	14.2435	0.134858	0.0872329	0.00623724	0.0426187
chr20	63954061	63954100	5.47195	-0.000770909	0.0418353	0.960783
chr20	63954821	63958260	749.557	0.00629168	0.0101737	0.525494	0.744998
chr20	63958811	63959330	16.8667	0.0334373	0.0490596	0.163842	0.392949
chr20	63968731	63970710	317.236	-0.0509108	0.0223423	0.00955511	0.0580181
chr20	63973481	63975200	205.898	0.015189	0.0176079	0.348047	0.60271
chr20	63977731	63978110	16.8247	0.0688064	0.0699421	0.0379426	0.152448
chr20	63978701	63981840	717.539	-0.0121928	0.0112801	0.263822	0.517033
chr20	64036171	64036350	8.88131	0.0272036	0.0496522	0.180175	0.41615
chr20	64037381	64039920	210.017	0.0409524	0.018661	0.0158856	0.0834285
chr20	64041881	64042140	11.701	0.0134579	0.0415256	0.494849	0.722604
chr20	64042471	64042530	6.25093	0.0524804	0.0855575	0.0282893
chr20	64044861	64044980	8.06768	0.0102348	0.0420937	0.564327	0.772431
chr20	64047981	64050280	187.46	-0.046129	0.0201807	0.0109155	0.063835
chr20	64053951	64054950	90.4481	-0.0618989	0.0280303	0.0082298	0.0521764
chr20	64055581	64056390	57.861	-0.140561	0.0363742	9.95071e-06	0.000247708
chr20	64057261	64058350	62.0391	0.00112329	0.0278356	0.959288	0.983506
chr20	64060301	64061410	75.7033	-6.74448e-05	0.0252504	0.997294	0.998991
chr20	64062271	64064640	578.67	-0.0313898	0.0111638	0.00361359	0.028358
chr20	64069471	64070100	38.0102	0.0154246	0.0326417	0.505423	0.730503
chr20	64078891	64081020	359.223	-0.00905415	0.0148137	0.517083	0.738988
chr20	64081921	64085030	299.36	-0.0154177	0.0147865	0.268877	0.522445
chr20	64088601	64088860	15.7379	0.0336599	0.0534893	0.128507	0.339063
chr20	64090191	64090520	17.653	0.0086438	0.0382082	0.682169	0.846378
chr20	64091841	64092690	25.019	0.0279255	0.0411142	0.251886	0.503851
chr20	64093131	64093370	13.2998	0.178024	0.0902649	0.00214441	0.0191062
chr20	64099111	64099550	23.8335	-0.0851138	0.0689426	0.0208019	0.100846
chr20	64101791	64103020	125.741	0.0121651	0.0213576	0.517712	0.739368
chr20	64107541	64107670	10.5994	-0.0267995	0.0481585	0.205178	0.448724
chr20	64120031	64121010	130.708	-0.00152145	0.0219373	0.936591	0.97376
chr20	64131471	64131720	26.3094	0.0310916	0.0418326	0.21272	0.45808
chr20	64134261	64134410	14.9556	0.0284873	0.047031	0.209356	0.453922
chr20	64142731	64143170	17.4872	0.0411567	0.0517841	0.11715	0.320369
chr20	64146501	64146690	11.131	0.0363042	0.0558319	0.110479	0.308647
chr20	64153051	64153380	15.1633	0.0561906	0.0676988	0.0560408	0.198205
chr20	64155221	64155460	10.9207	0.0268992	0.0482089	0.20558	0.449274
chr20	64156001	64156700	28.4589	0.0369674	0.0437598	0.155363	0.38046
chr20	64159691	64162810	347.632	0.0212294	0.0150156	0.132748	0.345732
chr20	64163611	64163630	4.21604	-0.00631358	0.0432452	0.649083
chr20	64163951	64165180	104.334	0.00220477	0.0245754	0.914925	0.964046
chr20	64166031	64167960	101.741	-0.126851	0.029986	2.473e-06	7.58152e-05
chr20	64176431	64177650	105.258	0.04553	0.0266407	0.0399303	0.157889
chr20	64187991	64190220	457.51	0.159285	0.0160725	3.32808e-24	3.39562e-21
chr20	64192321	64192860	39.597	-0.0127444	0.0315989	0.577731	0.781502
chr20	64194551	64194590	5.04893	0.0054669	0.0424792	0.720905
chr20	64196751	64197190	27.1459	0.0769622	0.0588265	0.0248132	0.114026
chr20	64202851	64203950	117.636	0.0715283	0.0254548	0.00125504	0.0126629
chr20	64205741	64205990	11.6292	0.0102082	0.04107	0.59126	0.790386
chr20	64212651	64213390	63.703	0.0557552	0.0347928	0.0340102	0.141334
chr20	64215971	64216490	27.2618	0.0168228	0.0371647	0.463618	0.699411
chr20	64217701	64217800	8.06143	-0.00463937	0.0410716	0.789575	0.904834
chr20	64222851	64225480	550.874	0.0511838	0.0157783	0.000536273	0.00650611
chr20	64232801	64233150	26.7897	-0.0441467	0.0473179	0.107355	0.303016
chr20	64233871	64234030	9.04948	0.0117532	0.0418693	0.529025	0.74752
chr20	64255061	64256860	283.839	-0.0400867	0.0164685	0.00876594	0.0545333
chr20	64286791	64287210	26.8014	-0.0210449	0.0389693	0.365932	0.618833
chr20	64287321	64287380	5.89281	0.00695263	0.0422873	0.666813
chr20	64316321	64317140	39.1257	-0.0623337	0.0429528	0.0339373	0.141128
chr20	64327311	64328610	296.991	-0.0217302	0.0155306	0.134993	0.349407
chr21	5089751	5089980	8.68314	-0.016693	0.0437577	0.376777	0.628291
chr21	5101911	5101920	4.72466	0.0122538	0.0441034	0.434094
chr21	5123721	5124000	21.7345	0.137735	0.0652297	0.00227075	0.0199527
chr21	5127851	5129060	357.855	-0.0111945	0.0160975	0.455941	0.693602
chr21	5147841	5147930	7.23321	0.0534072	0.0809071	0.03811
chr21	5153971	5155320	370.076	-0.0177095	0.0151196	0.212745	0.458103
chr21	5220541	5220800	17.1398	-0.0166998	0.0415693	0.423824	0.667627
chr21	6111081	6111630	22.0167	0.130924	0.0674889	0.00344311	0.0273661
chr21	6125571	6125900	22.2873	0.0277199	0.0418854	0.251923	0.503883
chr21	6154751	6155260	20.5727	0.207126	0.0702029	0.000161705	0.00248176
chr21	6368511	6372480	3328.74	-0.0135842	0.0102812	0.174211	0.407751
chr21	6374021	6374560	35.9961	-0.0296295	0.0379094	0.245514	0.496391
chr21	6467151	6467710	41.2748	0.0280225	0.0349248	0.251135	0.502943
chr21	6468481	6468530	2.88801	0.00792976	0.0447231	0.481965
chr21	6498651	6499480	69.6499	0.0350509	0.027977	0.119879	0.325027
chr21	6508921	6509130	11.5932	0.0185449	0.0434252	0.365355	0.618324
chr21	6551311	6551630	5.04344	0.00741024	0.0432614	0.614536
chr21	6554691	6554920	9.54629	-0.00163118	0.0397973	0.940308	0.975368
chr21	6565151	6565610	17.8851	0.00966262	0.038579	0.645887	0.825185
chr21	7257971	7258020	7.15546	-0.00265087	0.0424082	0.858468
chr21	7258131	7258200	8.10518	-0.00731313	0.0435488	0.584754	0.786048
chr21	7258721	7259120	24.9298	-0.0660641	0.103927	0.023918	0.111202
chr21	7259271	7259350	9.71214	-0.0290566	0.05419	0.101086	0.29141
chr21	7261191	7261290	10.5197	-0.0320593	0.0563762	0.0901219	0.270837
chr21	8208151	8209230	66.5632	0.279628	0.0569389	3.96432e-08	2.04055e-06
chr21	8212951	8213480	91.2621	0.119188	0.0421431	0.000449052	0.00565492
chr21	8214521	8215120	64.2168	0.0617845	0.06065	0.0473979	0.177055
chr21	8216881	8217350	18.4576	-0.0333166	0.0581695	0.0694681	0.228827
chr21	8219321	8220870	563.454	0.0823897	0.0448094	0.00959329	0.0581884
chr21	8222511	8222620	6.50527	-0.0113388	0.0441148	0.452207
chr21	8228471	8229080	31.5019	-0.0234648	0.0432096	0.293441	0.548924
chr21	8229491	8229880	10.3505	-0.00834379	0.0416336	0.636149	0.8194
chr21	8230311	8231010	47.7646	-0.0206794	0.0435189	0.343402	0.598371
chr21	8233161	8233270	7.03913	-0.00819851	0.0432822	0.576589
chr21	8233881	8234970	124.8	-0.027726	0.0444987	0.209407	0.453994
chr21	8239131	8239350	22.7332	-0.063017	0.0826429	0.0379023	0.15234
chr21	8396541	8397040	26.6672	0.0867665	0.108437	0.0200547	0.0983737
chr21	8402151	8402750	25.9582	0.385527	0.106505	9.31562e-06	0.00023409
chr21	8405501	8405700	15.8135	-0.0138456	0.0424433	0.462256	0.698377
chr21	8419951	8420810	61.6505	-0.010901	0.0392132	0.597029	0.794305
chr21	8444421	8444670	5.99064	0.0118628	0.0437545	0.456923
chr21	8446821	8447530	12.4681	0.1344	0.137094	0.00971477	0.0587147
chr21	8472221	8472340	7.49937	-0.0277782	0.0542392	0.0832576
chr21	9070841	9070910	6.26502	0.0170904	0.0452482	0.326272
chr21	9129531	9129820	5.71651	-0.0157305	0.0454373	0.33331
chr21	9131181	9131190	3.51486	0.00554468	0.0434581	0.6694
chr21	9324621	9325400	22.0874	0.0121608	0.0382876	0.574754	0.779451
chr21	9823551	9823580	5.73262	-0.00416738	0.0430159	0.762043
chr21	10269901	10270440	32.9661	-0.0318036	0.0526747	0.132831	0.345876
chr21	10271921	10272870	112.988	-0.0581188	0.0668926	0.0512871	0.186758
chr21	10273361	10273380	3.65703	0.00268448	0.0436504	0.815789
chr21	10274011	10274160	9.32276	-0.00631955	0.042391	0.685711	0.848367
chr21	10368421	10368600	11.1119	0.0213137	0.0473203	0.23516	0.484792
chr21	10368711	10368770	6.95153	0.00760193	0.0436245	0.573894
chr21	10402161	10402220	6.31487	-0.0351673	0.0611072	0.0548665
chr21	10416061	10416070	5.36752	-0.0015028	0.042718	0.911444
chr21	10426841	10426990	11.2434	-0.0182576	0.0459764	0.286248	0.541252
chr21	10431281	10431380	8.90623	-0.00466904	0.0425459	0.753015	0.885358
chr21	10431751	10432170	21.0088	-0.0258266	0.0498432	0.168656	0.400031
chr21	10432291	10432300	4.97054	-0.00464646	0.0431287	0.731927
chr21	13846841	13846990	14.2898	0.00802099	0.0391074	0.693278	0.852521
chr21	13979841	13980830	46.3314	0.0120964	0.0311344	0.596047	0.793603
chr21	14026751	14028310	465.298	-0.000221195	0.012861	0.985665	0.994497
chr21	14028841	14028930	5.7266	0.0190187	0.0467447	0.258073
chr21	14063771	14064080	10.7165	0.00491018	0.0420953	0.756331	0.887062
chr21	14080211	14081270	84.5796	-0.0258023	0.0270752	0.239796	0.490103
chr21	14095001	14095500	27.3302	-0.000633743	0.0347714	0.977062	0.991064
chr21	14120081	14120380	17.6595	-0.00515525	0.03755	0.806276	0.913673
chr21	14215641	14216690	122.451	0.00739961	0.0224454	0.703963	0.858644
chr21	14253771	14253850	7.20731	-0.00686707	0.0416986	0.688137
chr21	14259811	14259970	19.0514	-0.00443281	0.0375274	0.832591	0.926836
chr21	14273891	14274140	20.5913	0.118383	0.0818632	0.00861935	0.0538734
chr21	14382281	14384330	1372.64	-0.0336378	0.00879371	9.33566e-05	0.00158589
chr21	14403841	14403940	9.58325	0.00337775	0.0407319	0.848852	0.934696
chr21	14480691	14480780	8.55813	0.0117413	0.042324	0.516783	0.738765
chr21	14481651	14481840	11.5195	0.0156501	0.0431061	0.410865	0.656982
chr21	14488111	14488120	4.42693	0.0256241	0.0518318	0.123636
chr21	14817381	14817730	17.6098	-0.122091	0.0780278	0.00718051	0.0472785
chr21	14864141	14865110	97.9763	-0.0813069	0.0272867	0.000585807	0.00698388
chr21	14866211	14866540	15.8739	0.118788	0.0837899	0.00904813	0.0557487
chr21	14868421	14869190	29.6573	0.0140373	0.0354383	0.540359	0.755406
chr21	14875871	14876380	20.4624	0.00764276	0.0375864	0.720194	0.867945
chr21	14923551	14923740	9.6637	-0.00749718	0.0411207	0.678278	0.843787
chr21	14958511	14958580	6.82022	-0.0074984	0.0418496	0.660101
chr21	14987761	14988130	14.5512	-0.0584789	0.0707735	0.0505272	0.184827
chr21	14988931	14989660	26.6562	0.0283034	0.0393966	0.250615	0.502296
chr21	14992061	14992160	7.83021	0.0170442	0.0443878	0.354743
chr21	14995701	14996060	15.8012	-0.0296066	0.046639	0.204473	0.44783
chr21	15002301	15002410	7.75925	-0.0209363	0.0464311	0.263443
chr21	15003301	15004200	88.6568	-0.00468457	0.0241862	0.818377	0.919738
chr21	15004951	15005980	82.0598	-0.0760498	0.0296816	0.00226773	0.019932
chr21	15007041	15007060	4.39441	0.0129601	0.0446629	0.39037
chr21	15028151	15028510	27.281	-0.0199221	0.0372296	0.395248	0.643791
chr21	15051731	15052700	47.5752	0.0265909	0.0330467	0.266971	0.520371
chr21	15054291	15054320	5.07252	0.0225559	0.0490366	0.184612
chr21	15054661	15055030	19.8578	0.00678216	0.0368078	0.754158	0.885968
chr21	15058761	15059410	42.228	0.000486663	0.0308831	0.982944	0.993387
chr21	15062111	15066590	1199.42	-0.0180414	0.00898797	0.0402941	0.158876
chr21	15077871	15077980	8.15397	0.0112753	0.0423041	0.528302	0.74701
chr21	15084741	15085030	20.7507	-0.00259078	0.0368498	0.902679	0.958476
chr21	15094881	15095000	9.23622	0.0182975	0.0444882	0.337262	0.592308
chr21	15099081	15099100	4.43353	0.0160672	0.0461396	0.286106
chr21	15106591	15106750	11.3484	-0.0463476	0.063433	0.0735859	0.237644
chr21	15121391	15122630	132.938	0.00956642	0.0214498	0.612104	0.80384
chr21	15138041	15139090	83.7021	-0.00278572	0.0254225	0.89438	0.954945
chr21	15139871	15142080	238.897	0.0396837	0.0177937	0.0150711	0.0803267
chr21	15144231	15144540	15.2332	0.0188444	0.041774	0.381685	0.632497
chr21	15198601	15198720	9.39321	0.0081288	0.0408931	0.661807	0.833971
chr21	15221881	15223090	80.9336	-0.0358573	0.0274711	0.108524	0.305192
chr21	15241981	15243130	155.689	-0.0372471	0.0216537	0.0505386	0.184859
chr21	15264251	15264350	8.69721	0.0061135	0.0414242	0.723108	0.869535
chr21	15290591	15290810	14.8815	0.0437694	0.0618538	0.0787329	0.248637
chr21	15292811	15293700	135.529	0.00437849	0.0227473	0.823666	0.922192
chr21	15301851	15302050	13.5315	0.0508938	0.0673909	0.0618374	0.211968
chr21	15309791	15309980	15.9941	0.022966	0.0436606	0.296232	0.551745
chr21	15370601	15370890	17.7446	0.0117564	0.0389035	0.580849	0.783515
chr21	15379821	15380220	21.5682	0.0404487	0.0474777	0.128281	0.338739
chr21	15407721	15408280	40.284	0.00231942	0.0313973	0.918281	0.965714
chr21	15421531	15421790	12.269	0.0495468	0.069381	0.0580085	0.202886
chr21	15422821	15423300	19.271	-0.0185478	0.0402646	0.403942	0.651336
chr21	15423681	15424310	30.8242	0.00902914	0.0338318	0.690955	0.851169
chr21	15467991	15468070	8.22486	0.00886371	0.0417472	0.616432	0.806842
chr21	15468411	15468430	4.67373	0.00434	0.0425423	0.767805
chr21	15482811	15483610	98.0516	-0.0354942	0.0253848	0.0953126	0.280933
chr21	15592381	15592480	8.82525	-0.00437527	0.0407437	0.806417	0.913721
chr21	15614951	15615030	7.02884	-0.0197682	0.0463504	0.271427
chr21	15659691	15660290	26.7003	0.0212312	0.0371136	0.369905	0.62227
chr21	15729261	15731530	559.388	-0.0265657	0.0167998	0.0871372	0.26519
chr21	15732411	15732930	15.9238	-0.0144659	0.039546	0.501097	0.727378
chr21	15804661	15804970	25.9498	0.225677	0.0563387	3.48642e-06	0.000101356
chr21	15841951	15842180	10.8667	-0.0143422	0.0426028	0.448485	0.687661
chr21	15894681	15894740	7.11765	-0.00462632	0.0416216	0.779537
chr21	15943411	15943670	15.6357	0.0620333	0.0691317	0.0408899	0.160511
chr21	15967871	15967970	7.46814	0.0052608	0.0417536	0.750063
chr21	15978581	15978710	9.09596	-0.0271552	0.0504728	0.164098	0.393264
chr21	16003051	16003130	8.73526	0.00420281	0.0407221	0.814222	0.917618
chr21	16003661	16004160	15.7587	0.00630519	0.0381432	0.761752	0.890123
chr21	16034391	16034690	13.3934	0.012667	0.0404448	0.534723	0.751482
chr21	16040761	16040880	9.53524	0.00121716	0.040464	0.946433	0.977687
chr21	16069571	16074070	899.776	-0.0324808	0.0119026	0.00453595	0.0336314
chr21	16084961	16085490	19.5836	0.00148801	0.0370215	0.944012	0.976758
chr21	16118031	16118050	4.52038	0.00125943	0.0422095	0.931019
chr21	16134301	16134560	11.3265	-0.0221441	0.0450473	0.285354	0.540253
chr21	16154081	16155800	137.107	0.0351337	0.0276727	0.116853	0.319911
chr21	16159061	16159520	14.4564	0.255529	0.0793778	5.95534e-05	0.00110229
chr21	16168821	16169880	109.232	0.0226708	0.0237842	0.263167	0.516327
chr21	16170891	16170910	4.84634	0.0169687	0.0461238	0.287206
chr21	16185151	16186050	30.1459	0.0206154	0.0361349	0.383727	0.634123
chr21	16186901	16186910	4.30962	0.00507957	0.0425747	0.736074
chr21	16193881	16197310	192.963	-0.0141906	0.019046	0.410422	0.656547
chr21	16211291	16212730	165.605	0.00427284	0.0191468	0.805467	0.913224
chr21	16216541	16216820	12.329	-0.00107018	0.0394359	0.955285	0.981922
chr21	16241721	16241880	10.9707	0.01011	0.0411135	0.593257	0.791687
chr21	16250351	16250580	22.6786	-0.0266199	0.042202	0.262972	0.516135
chr21	16279571	16281110	440.779	0.0186926	0.0158744	0.207287	0.4514
chr21	16285601	16286260	30.5956	-0.0205485	0.0371483	0.382587	0.633188
chr21	16302761	16303240	24.8374	0.0922246	0.0626094	0.0139075	0.0757533
chr21	16305691	16306110	28.2268	0.00191837	0.0346436	0.931243	0.971257
chr21	16308211	16308610	21.6593	0.00239811	0.0355282	0.91311	0.963318
chr21	16309301	16310280	76.272	0.0102575	0.0261008	0.630664	0.816116
chr21	16330211	16331160	75.6334	-0.0137792	0.0259491	0.517461	0.739223
chr21	16402691	16403410	64.1069	0.0123439	0.0284993	0.578759	0.782274
chr21	16418631	16420900	335.595	-0.0255019	0.0150943	0.0720749	0.234467
chr21	16424351	16424960	25.6701	0.0195117	0.0373639	0.403805	0.651194
chr21	16454201	16456770	527.481	-0.0616729	0.0153717	2.13293e-05	0.000471966
chr21	16474091	16474310	10.9534	-0.0045653	0.0402413	0.805005	0.913023
chr21	16476281	16476710	21.0712	-0.00552065	0.0360907	0.800323	0.910329
chr21	16488211	16488300	7.51661	-0.031744	0.0544522	0.116158
chr21	16500361	16500730	22.037	-0.110011	0.0666416	0.00759861	0.0492564
chr21	16532801	16535810	527.234	-0.00560994	0.0151396	0.693771	0.852832
chr21	16536871	16537690	22.5497	-0.0148738	0.0377173	0.507324	0.731707
chr21	16541401	16541710	18.0279	-6.51855e-05	0.0371144	0.997459	0.999028
chr21	16563841	16564140	18.5148	0.00296571	0.0384638	0.876474	0.947114
chr21	16570291	16570530	13.5558	0.0220099	0.0439238	0.304984	0.560743
chr21	16579031	16580670	69.5624	0.0281009	0.0301615	0.226521	0.474977
chr21	16586781	16589410	369.609	-0.0265756	0.0145302	0.0525705	0.189922
chr21	16592351	16592980	25.4872	-0.025955	0.0390736	0.284151	0.539038
chr21	16593151	16593160	4.96809	-0.00708993	0.0429256	0.63485
chr21	16594301	16595320	157.098	0.0533918	0.0219703	0.00607933	0.041813
chr21	16605251	16606640	97.069	0.00808703	0.0236784	0.688386	0.849775
chr21	16624661	16624880	16.4749	-0.0153959	0.0401175	0.472151	0.705879
chr21	16633821	16634620	26.374	-0.131971	0.0611718	0.00219736	0.0194639
chr21	16719841	16720700	33.9664	-0.00956732	0.0328871	0.674449	0.841532
chr21	16742131	16742520	23.844	-0.0723131	0.0592008	0.0308454	0.132229
chr21	16743311	16744100	89.7882	0.021896	0.0287511	0.331062	0.586286
chr21	16774961	16775700	65.481	0.0212172	0.0284409	0.344041	0.599027
chr21	16792151	16792490	18.3304	0.00558692	0.0372682	0.792939	0.906596
chr21	16795001	16795230	27.1355	0.173667	0.0609265	0.000258902	0.00363461
chr21	16797041	16797060	4.73014	-0.00495794	0.0425234	0.742948
chr21	16797471	16798210	45.5681	0.00820089	0.0305244	0.716762	0.86591
chr21	16821711	16821860	10.6203	-0.0134824	0.0417758	0.488031	0.717784
chr21	16837751	16838670	27.8929	-0.00621614	0.0344517	0.781393	0.900688
chr21	16841661	16843470	189.727	-0.0280901	0.0192299	0.105522	0.299431
chr21	16873211	16873470	14.2688	0.00801527	0.0393719	0.689638	0.850487
chr21	16891421	16892440	150.83	-0.0817546	0.024279	0.000157513	0.0024297
chr21	16900801	16900940	8.10375	-0.188342	0.120958	0.00399244	0.0305505
chr21	16932061	16932880	30.7479	-0.0928613	0.0531758	0.00918921	0.0563975
chr21	16956981	16957110	8.95507	0.0134756	0.0426119	0.467923	0.702674
chr21	16976021	16977110	34.6399	-0.0140941	0.0330696	0.541267	0.756093
chr21	17002351	17004120	250.474	0.0259058	0.0193594	0.13751	0.353311
chr21	17045341	17045510	12.905	-0.00920892	0.0405612	0.63122	0.816497
chr21	17050401	17051500	62.9392	0.0143856	0.0283043	0.517268	0.739096
chr21	17196051	17196300	12.8491	-0.00782354	0.0395615	0.693694	0.852801
chr21	17269901	17270690	44.7658	-0.0357753	0.0354487	0.154684	0.379475
chr21	17343011	17343390	16.8952	-0.0322905	0.0473305	0.181168	0.417341
chr21	17371181	17371770	20.7483	-0.0130938	0.0374662	0.555885	0.766399
chr21	17387141	17387480	19.1155	-0.00702113	0.0368969	0.745201	0.881511
chr21	17393591	17393700	7.68204	0.0254848	0.0489422	0.194505
chr21	17414841	17415110	21.2661	0.051909	0.0593266	0.0709635	0.232073
chr21	17427141	17427830	50.0595	0.0363718	0.0348247	0.16305	0.39174
chr21	17436581	17436660	5.97652	0.0194671	0.0467585	0.25793
chr21	17436781	17437180	30.8658	0.0296007	0.0393549	0.233474	0.482794
chr21	17437811	17439090	135.761	0.0136642	0.0207098	0.457421	0.694814
chr21	17441081	17442480	111.47	-0.0260959	0.0260419	0.22408	0.471884
chr21	17451441	17452100	28.5199	-0.0172899	0.036114	0.456403	0.693937
chr21	17454381	17455170	52.9487	0.134512	0.0418902	0.000115528	0.00188866
chr21	17461101	17461510	18.1123	0.139865	0.0747401	0.00354233	0.0279475
chr21	17461701	17461770	5.54363	0.0291771	0.0542987	0.100217
chr21	17463191	17464130	76.0891	-0.0331284	0.0278178	0.139921	0.357025
chr21	17466311	17466460	10.5752	-0.0160206	0.0429533	0.408768	0.655366
chr21	17467221	17467740	27.1266	0.0358821	0.0421389	0.165382	0.395166
chr21	17467881	17467900	4.82806	0.00684258	0.0427902	0.651048
chr21	17492171	17492320	9.41007	0.00169073	0.0407858	0.922743	0.967666
chr21	17495711	17496140	26.6302	0.00894269	0.0353709	0.689822	0.850579
chr21	17511881	17514840	651.848	0.00859376	0.0112711	0.430642	0.673149
chr21	17527311	17527650	15.4574	0.0561868	0.0660557	0.0573641	0.201343
chr21	17542591	17543000	17.2582	0.00931992	0.0386418	0.655807	0.830699
chr21	17554551	17554790	10.1383	-0.0209185	0.0453388	0.29022	0.545736
chr21	17575981	17576470	38.1648	-0.0269268	0.0360731	0.269938	0.523773
chr21	17585991	17586120	11.3966	-0.00188549	0.039664	0.919109	0.9661
chr21	17610641	17613690	752.702	-0.011727	0.0122594	0.31958	0.5752
chr21	17621951	17622290	18.5495	0.0376062	0.0497303	0.139521	0.356387
chr21	17650341	17650380	6.40543	0.000914157	0.0415144	0.955002
chr21	17660371	17661230	66.4417	0.020867	0.0306236	0.365843	0.618749
chr21	17668701	17669130	20.5512	0.000118515	0.0364721	0.995813	0.998515
chr21	17678961	17679460	28.4782	-0.0202501	0.0362589	0.390983	0.64019
chr21	17688711	17691410	426.067	-0.0813116	0.0153992	2.99776e-08	1.59484e-06
chr21	17699881	17700210	18.506	0.0140128	0.0391533	0.516997	0.738935
chr21	17726201	17726290	8.58703	-0.0361066	0.0565547	0.105165	0.298839
chr21	17730911	17731070	9.88392	0.0216837	0.045433	0.282454	0.537207
chr21	17732451	17732660	16.0213	0.00736092	0.0391048	0.714908	0.864918
chr21	17769091	17769260	8.70137	-0.00469495	0.0410453	0.788854	0.904563
chr21	17793751	17793860	7.28141	-0.0211475	0.046841	0.268099
chr21	17798951	17799040	7.35389	-0.00761232	0.0417347	0.65911
chr21	17818171	17820360	653.512	-0.0150713	0.0131345	0.229536	0.478399
chr21	17848351	17848690	16.2238	0.0401505	0.053998	0.114358	0.315679
chr21	17849161	17849410	15.9699	0.0435981	0.056833	0.0958878	0.281992
chr21	17861861	17862100	11.53	0.120251	0.112847	0.0117488	0.0672613
chr21	17869051	17869400	25.1823	-0.0576483	0.0551516	0.0570944	0.200693
chr21	17903181	17903250	6.28435	0.0011328	0.0417003	0.943391
chr21	17924981	17925420	29.3783	0.0135851	0.0352381	0.553279	0.764605
chr21	17926051	17926120	8.96947	-0.0164438	0.0441211	0.369611	0.622038
chr21	17980751	17981720	55.7137	0.117226	0.0383528	0.000237556	0.00339119
chr21	17987421	17987590	11.5509	0.14717	0.104888	0.00649633	0.0438952
chr21	17989911	17990300	17.8947	-0.0170647	0.040208	0.434554	0.676414
chr21	18006671	18007010	17.6609	0.00739545	0.0376874	0.72774	0.872065
chr21	18041181	18041310	16.4163	0.0041065	0.0385474	0.839235	0.92997
chr21	18119431	18119500	6.72336	0.00808202	0.0422565	0.626308
chr21	18138631	18138930	24.9963	0.0265471	0.040108	0.273089	0.527171
chr21	18148991	18149350	16.231	-0.147983	0.0852404	0.00406035	0.0309651
chr21	18155281	18156070	109.477	-0.043685	0.0270647	0.0504019	0.184546
chr21	18205111	18205160	6.36628	0.00219012	0.0414624	0.894245
chr21	18218371	18218860	28.3615	-0.0092974	0.0351531	0.678933	0.844178
chr21	18228481	18228560	7.23837	0.0353318	0.0581236	0.0886305
chr21	18244451	18246120	146.258	0.0140123	0.0210441	0.451312	0.690047
chr21	18249911	18250010	9.1266	0.0200125	0.0453241	0.299052	0.554696
chr21	18295161	18295460	16.9294	-0.0299876	0.0465541	0.20233	0.445247
chr21	18350341	18350360	4.5091	0.0228926	0.0499724	0.15195
chr21	18369161	18369260	10.6381	-0.00768372	0.0405648	0.682855	0.846729
chr21	18384931	18385020	9.44648	0.0178687	0.0441941	0.350326	0.604603
chr21	18424311	18424560	11.5393	0.0193187	0.0442267	0.331134	0.586337
chr21	18468761	18469340	45.7931	0.141366	0.0486131	0.000280708	0.00388004
chr21	18475541	18475800	10.3193	0.0118222	0.0419094	0.525904	0.745262
chr21	18493531	18493810	17.953	0.0123431	0.039211	0.560695	0.769987
chr21	18517421	18518590	101.461	0.167357	0.028361	2.91972e-10	2.51115e-08
chr21	18522331	18522600	12.6964	-0.0306918	0.0493226	0.175558	0.409675
chr21	18529311	18529540	16.8442	0.00916861	0.0395357	0.649388	0.827189
chr21	18545991	18546160	11.5723	0.214089	0.102237	0.00139259	0.0137063
chr21	18603391	18603530	10.0869	0.0258603	0.0479261	0.211891	0.457005
chr21	18608341	18608470	10.1778	0.0296243	0.0517882	0.146832	0.367598
chr21	18914641	18914840	15.8715	-0.000582381	0.0378745	0.977191	0.991104
chr21	18951391	18952240	34.8972	-0.0438082	0.0405045	0.102828	0.294609
chr21	18954411	18954780	16.3604	-0.0235864	0.0434247	0.291422	0.546988
chr21	18986141	18986490	28.0566	-0.0123619	0.0350934	0.587566	0.787959
chr21	19042941	19043910	119.869	-0.0038942	0.0236962	0.846621	0.933543
chr21	19046001	19046110	7.31686	0.0124463	0.0430357	0.477097
chr21	19049691	19049880	16.2681	0.208783	0.0845521	0.000603925	0.00716147
chr21	19076141	19076330	13.4627	-0.0127839	0.0401881	0.535174	0.751822
chr21	19118581	19120930	296.744	-0.056897	0.0194397	0.00130353	0.0130268
chr21	19122321	19123990	270.962	-0.0616093	0.0163609	5.86974e-05	0.00108956
chr21	19125761	19125880	9.89395	-0.00749169	0.0405065	0.690715	0.851035
chr21	19219661	19219940	18.4864	0.0292729	0.0452636	0.217671	0.464064
chr21	19237671	19238070	39.9012	-0.00184275	0.0315501	0.934666	0.972845
chr21	19257041	19257610	30.6394	-0.00165006	0.0339127	0.940995	0.975699
chr21	19262091	19262210	8.23459	0.0366034	0.0585402	0.0889484	0.268589
chr21	19286881	19287240	30.3574	-0.127419	0.0537338	0.00142376	0.0139448
chr21	19301311	19301550	10.8805	-0.0337165	0.0539144	0.125805	0.334771
chr21	19327281	19327830	24.3999	0.0357025	0.0460127	0.161848	0.389965
chr21	19488661	19488850	12.553	-0.0036812	0.0394378	0.848851	0.934696
chr21	19548021	19548550	19.4089	-0.028537	0.0439443	0.232334	0.481552
chr21	19553441	19554840	119.522	0.0295725	0.0238713	0.146379	0.366904
chr21	20003981	20005320	201.718	0.114611	0.0193949	4.56855e-10	3.7661e-08
chr21	20016641	20016920	18.2114	0.0717992	0.0716567	0.0342995	0.142187
chr21	20026691	20026840	11.0301	0.0306678	0.0503263	0.165566	0.395441
chr21	20110511	20110650	12.714	-0.0347363	0.05247	0.137005	0.3525
chr21	20522531	20523150	18.2408	0.038987	0.0501082	0.131246	0.343425
chr21	20570991	20571120	8.33224	0.0126811	0.0425578	0.486886	0.716984
chr21	20661771	20662030	16.0525	-0.0371694	0.0507712	0.137792	0.353685
chr21	20736111	20736190	6.89126	0.00928023	0.0423129	0.585208
chr21	20822881	20823000	9.05783	0.0286575	0.0506882	0.164592	0.394044
chr21	20853011	20853170	11.7165	-0.0493494	0.0670871	0.0630791	0.214751
chr21	20882601	20882740	15.2523	-0.0429988	0.0556174	0.100794	0.290922
chr21	20968191	20968900	79.0245	0.0137604	0.0251956	0.511319	0.734527
chr21	20971241	20971530	16.3282	-0.0249753	0.0438195	0.271392	0.525334
chr21	20973541	20974080	45.8109	-0.0144498	0.0310461	0.527993	0.746842
chr21	20996801	20996880	6.34337	0.020243	0.0469157	0.25076
chr21	20997111	21001290	499.16	-0.0371266	0.0149232	0.00815235	0.0518265
chr21	21001821	21002590	30.7127	-0.0246388	0.0378395	0.30693	0.562817
chr21	21003811	21004020	16.417	0.00371674	0.0381933	0.856173	0.937897
chr21	21018111	21020100	100.515	-0.0404948	0.0285553	0.0778873	0.246858
chr21	21028211	21028220	4.62685	0.229234	0.162475	0.00407886
chr21	21028371	21029760	58.9937	0.0166716	0.0292116	0.459852	0.696586
chr21	21045591	21046370	32.5434	-0.0710813	0.0493435	0.0257103	0.116875
chr21	21097121	21097230	9.19019	0.00411662	0.040746	0.817916	0.919457
chr21	21101611	21103770	149.29	-0.0228568	0.0214862	0.225973	0.47422
chr21	21103981	21103990	4.36903	0.00591348	0.0427598	0.688674
chr21	21104901	21105010	7.30267	0.00415975	0.0414739	0.805581
chr21	21163841	21164200	23.878	0.00668439	0.0350586	0.764498	0.891639
chr21	21188721	21189120	24.28	0.0405644	0.0459917	0.128671	0.339254
chr21	21200271	21200380	7.84305	-0.00620975	0.0416239	0.713961
chr21	21226651	21226750	7.72708	-0.0345855	0.0568833	0.0981643
chr21	21232451	21232550	9.34064	-0.0336443	0.0551715	0.112776	0.312885
chr21	21364651	21365640	155.312	-0.0198777	0.021112	0.285965	0.540895
chr21	21463621	21463760	10.6382	-0.019769	0.0440544	0.329718	0.584768
chr21	21612361	21612790	45.4895	-0.0371776	0.0357813	0.153012	0.377033
chr21	21689031	21689120	7.49782	0.00130216	0.0409784	0.939176
chr21	21693661	21694160	25.7958	0.114331	0.0609834	0.00491946	0.035728
chr21	21851401	21852040	23.7097	-0.00372249	0.0355751	0.865077	0.942145
chr21	21906191	21906570	17.2927	-0.00735444	0.038217	0.724308	0.87015
chr21	21906981	21908110	50.2985	0.0899016	0.0415956	0.00437642	0.032732
chr21	21971281	21971880	41.9438	0.0280279	0.0345332	0.249635	0.501238
chr21	22020231	22020500	20.5893	0.00883966	0.0372563	0.683076	0.846867
chr21	22075191	22076140	54.7863	-0.0746391	0.0386427	0.0103964	0.0615984
chr21	22121031	22121040	4.43357	0.00584146	0.0427492	0.691668
chr21	22127231	22127540	14.23	0.00540655	0.0391779	0.785337	0.902751
chr21	22342441	22343950	166.137	-0.117855	0.0231403	4.3478e-08	2.21499e-06
chr21	22374041	22374120	6.66412	-0.00448534	0.041942	0.778711
chr21	22397061	22397280	11.9227	0.00503356	0.0399383	0.79071	0.905469
chr21	22477151	22477240	7.23713	0.0112616	0.0427146	0.516026
chr21	22536501	22536770	15.5628	0.262249	0.0881712	0.00012718	0.00204194
chr21	22574971	22575970	169.697	-0.0774592	0.0214208	7.02554e-05	0.00126318
chr21	22582011	22582710	51.0872	-0.0348773	0.0329444	0.153471	0.377703
chr21	22627971	22628370	25.5793	-0.10001	0.0583231	0.00834471	0.0527052
chr21	22792101	22792210	8.25612	0.0143832	0.0430741	0.436171	0.677645
chr21	22900671	22900800	9.95806	-0.174681	0.106695	0.00385852	0.0297884
chr21	22904631	22904640	4.25593	0.0146304	0.0455524	0.323385
chr21	22904761	22905130	12.8951	-0.000622155	0.0387962	0.97485	0.990067
chr21	23016761	23016830	6.38369	-0.0037952	0.0416476	0.816148
chr21	23354911	23355010	7.50885	-0.00065772	0.0410429	0.968563
chr21	23356311	23356920	31.9233	-0.105907	0.0549093	0.00511034	0.0367471
chr21	23452861	23453010	12.3745	0.00490594	0.0397297	0.798102	0.909136
chr21	23690341	23690690	28.0965	0.00662821	0.0342769	0.768349	0.89373
chr21	23853951	23854030	8.89072	0.00554152	0.0406951	0.76064	0.889537
chr21	23936371	23936510	13.8977	0.0337363	0.0500814	0.156743	0.382436
chr21	23968741	23968850	10.6219	0.0191195	0.0439349	0.340442	0.595548
chr21	24020081	24020090	4.50989	0.0102589	0.0438018	0.489773
chr21	24035221	24035300	7.13534	0.00353274	0.0410894	0.837621
chr21	24045461	24047050	294.132	0.025961	0.0183542	0.120538	0.326065
chr21	24133781	24134180	18.877	-0.23919	0.0711737	3.85726e-05	0.000770847
chr21	24896311	24896500	15.2526	-0.0115663	0.0405442	0.561335	0.770439
chr21	24938701	24939900	117.207	0.0280444	0.023809	0.167366	0.398099
chr21	24991861	24991930	5.23345	0.00513078	0.042563	0.733374
chr21	25039871	25040040	11.6083	-0.00386235	0.0395519	0.840598	0.930645
chr21	25062191	25062420	14.3951	0.0222285	0.0445106	0.293462	0.548948
chr21	25107721	25108090	30.003	0.128871	0.0570136	0.00181498	0.0167918
chr21	25324771	25324900	11.3835	0.0155003	0.0426501	0.425982	0.669299
chr21	25366261	25366530	14.8908	0.0104106	0.0397627	0.607392	0.800819
chr21	25370371	25370580	14.3308	0.124612	0.0925193	0.0089315	0.0552216
chr21	25386011	25386230	21.068	-0.00599629	0.0366452	0.781451	0.90072
chr21	25562101	25562480	20.93	-0.0099565	0.0378919	0.643572	0.82381
chr21	25567711	25569130	144.767	-0.0500132	0.0223534	0.0109816	0.0640985
chr21	25569241	25569250	4.34138	0.0199711	0.048192	0.196945
chr21	25571471	25572160	77.9654	0.0583233	0.0301186	0.0168068	0.086823
chr21	25573181	25574380	87.6527	-0.0243437	0.0273686	0.269588	0.52337
chr21	25606791	25608820	503.281	-0.00282445	0.013571	0.827093	0.924045
chr21	25626711	25627130	28.2019	0.00838115	0.0347963	0.709402	0.861742
chr21	25638041	25641070	744.511	-0.0089261	0.0125696	0.459161	0.696141
chr21	25658471	25658940	25.0456	0.0139434	0.0362719	0.54004	0.75519
chr21	25708521	25708740	15.1928	0.00360447	0.0389031	0.85599	0.937824
chr21	25732181	25732390	8.59875	-0.0565296	0.0869729	0.0328969	0.138067
chr21	25733911	25736630	1113.56	-0.00455959	0.0101766	0.645515	0.824976
chr21	25790161	25790690	33.5902	-0.00274819	0.0324817	0.902811	0.958498
chr21	25801271	25801850	75.7664	0.0374635	0.0295748	0.108564	0.305242
chr21	25831421	25831900	18.5796	-0.0476735	0.0581269	0.0831786	0.257524
chr21	25835211	25836050	69.9837	0.0235062	0.0279238	0.291137	0.546683
chr21	25837071	25838360	92.7657	-0.0113029	0.0245742	0.583469	0.785142
chr21	25838891	25839230	24.9946	-0.0162727	0.0379947	0.471274	0.705211
chr21	25842781	25843240	19.6173	-0.00637259	0.036993	0.766518	0.892756
chr21	25850571	25850890	25.2673	0.110904	0.0651087	0.00693544	0.0461381
chr21	25856801	25858300	262.136	-0.0240835	0.0176025	0.136061	0.350974
chr21	25862271	25862440	10.2266	0.0533673	0.073056	0.0515838	0.187437
chr21	25862651	25862720	7.23876	0.0413328	0.06378	0.0679309
chr21	25865951	25866350	27.253	-0.0282981	0.0390798	0.250708	0.502384
chr21	25878601	25878680	7.7561	0.0112914	0.0423648	0.527332
chr21	25881741	25882260	32.7234	0.00434739	0.0338099	0.846593	0.933543
chr21	25893261	25893470	10.8844	-0.075169	0.101807	0.0264777	0.119337
chr21	25895801	25896200	36.6999	-0.0170145	0.0341063	0.465496	0.700825
chr21	25901901	25902030	7.2677	-0.00634043	0.0416531	0.708594
chr21	25908061	25908550	14.2124	0.00158452	0.0387889	0.936688	0.973784
chr21	25912161	25912550	18.6098	0.00939744	0.03827	0.657408	0.831616
chr21	25924591	25926150	151.86	0.0353673	0.021272	0.059763	0.206972
chr21	25930011	25930740	31.6971	0.0190118	0.035917	0.417991	0.662883
chr21	25936901	25937190	16.1102	-0.00714519	0.0382705	0.7312	0.874199
chr21	25949951	25950280	17.0932	-0.0188521	0.0411962	0.38855	0.638068
chr21	25986801	25987840	59.1108	0.0409502	0.0322051	0.0948275	0.280001
chr21	25998221	25998560	17.1863	-0.0292381	0.0455612	0.215412	0.461345
chr21	26007981	26008730	42.559	0.0437157	0.039257	0.100568	0.290582
chr21	26033391	26034800	216.649	-0.0324334	0.0176573	0.0452501	0.171652
chr21	26041281	26041810	26.2498	0.0692301	0.0557096	0.0335546	0.140035
chr21	26057601	26057660	6.15831	-0.0115471	0.0432494	0.487515
chr21	26068151	26068520	22.5315	-0.0442168	0.0501976	0.1053	0.299062
chr21	26069331	26070020	32.5982	-0.00643831	0.033459	0.775214	0.897489
chr21	26070991	26071410	19.1366	-0.0213383	0.0411795	0.345487	0.600315
chr21	26093011	26093740	60.7651	0.137427	0.0405348	6.01613e-05	0.00111161
chr21	26097061	26097150	5.60593	-0.00224125	0.0419014	0.885448
chr21	26099761	26099860	9.94383	0.0796851	0.111829	0.0232249	0.108921
chr21	26110831	26111000	10.1087	-0.0271299	0.0495289	0.1816	0.417955
chr21	26115541	26117280	172.341	0.039071	0.0219875	0.0427968	0.165378
chr21	26139971	26141010	87.8879	0.0164765	0.0247136	0.426724	0.66992
chr21	26148141	26149410	47.0331	0.0294907	0.0344433	0.227638	0.476243
chr21	26166701	26167110	14.8901	-0.0124273	0.0398692	0.549001	0.761528
chr21	26168811	26171450	755.759	-0.00686765	0.0122686	0.560443	0.769741
chr21	26176331	26178750	270.026	-0.0673095	0.0175063	3.70123e-05	0.00074388
chr21	26189881	26190510	36.1642	-0.0916463	0.0486976	0.00742253	0.0484396
chr21	26199711	26199720	4.3296	0.0142726	0.0452466	0.343957
chr21	26207091	26207320	14.5783	-0.0399693	0.0555032	0.108376	0.304933
chr21	26245221	26246030	34.2978	-0.0953752	0.0560268	0.00928093	0.0567908
chr21	26260861	26260930	6.69153	0.0141907	0.0440041	0.40701
chr21	26281001	26281230	9.31957	-0.013245	0.0428218	0.465684	0.700948
chr21	26281621	26282730	72.2676	-0.116435	0.0330364	4.82591e-05	0.000928069
chr21	26405611	26406200	21.4365	0.04143	0.0497587	0.119694	0.324718
chr21	26412571	26413380	49.8755	0.0378887	0.0352507	0.133636	0.347178
chr21	26437371	26437990	29.2641	0.0626213	0.0526084	0.0439749	0.168357
chr21	26469821	26470300	24.6152	0.0803079	0.0658809	0.024082	0.111779
chr21	26490781	26491310	30.2717	-0.0217627	0.0378853	0.3566	0.610555
chr21	26572501	26573430	82.6898	0.0104535	0.0258439	0.622319	0.810568
chr21	26715861	26716320	29.0312	-0.0419376	0.043835	0.119512	0.324497
chr21	26719551	26720340	128.228	0.110305	0.0263732	3.77181e-06	0.000108425
chr21	26732601	26732900	15.0601	0.00467668	0.0391852	0.812379	0.916486
chr21	26756531	26756730	15.6045	0.0274075	0.0467965	0.218648	0.465114
chr21	26795551	26796320	76.6372	0.0226092	0.0273924	0.304948	0.560743
chr21	26799281	26799410	11.5481	0.0903796	0.11979	0.019249	0.0956053
chr21	26815961	26816380	21.1281	0.0517753	0.0547693	0.0741777	0.239006
chr21	26834291	26834310	5.86165	0.007629	0.042544	0.631604
chr21	26840941	26841200	22.0894	0.0728269	0.0654419	0.0322333	0.136158
chr21	26842461	26847060	973.442	0.0303166	0.0113602	0.00568707	0.0397617
chr21	26849341	26849640	12.5121	-0.00878912	0.0404534	0.64662	0.825633
chr21	26850161	26850280	9.28567	0.00373854	0.040644	0.834993	0.927906
chr21	26910111	26910230	8.35107	-0.0536939	0.0773428	0.0447832	0.170432
chr21	26945931	26946660	28.606	-0.0123406	0.0356835	0.585812	0.786797
chr21	26947241	26947290	6.17643	-0.00572829	0.042027	0.723164
chr21	26962451	26962460	4.26904	0.0052497	0.0427474	0.71928
chr21	26965541	26967840	115.516	0.00162687	0.0232653	0.935084	0.973032
chr21	27564831	27564910	8.51926	3.28701e-05	0.0404146	0.998724	0.999492
chr21	27694661	27695040	34.8171	0.183618	0.0493886	1.3032e-05	0.000311024
chr21	27701101	27701520	39.9231	0.0268572	0.0340479	0.266611	0.519987
chr21	27777291	27777420	7.36142	0.00250784	0.0411961	0.881025
chr21	27802831	27803100	14.4591	0.0476537	0.0612174	0.0773433	0.245683
chr21	27817041	27817340	14.3965	0.302195	0.0803266	7.79088e-06	0.000200892
chr21	27881581	27881590	3.99443	0.0245609	0.0517667	0.110551
chr21	27891291	27891930	40.8996	0.08819	0.051516	0.0108671	0.0636092
chr21	27893131	27894200	33.9517	0.11692	0.0511455	0.00201182	0.0181871
chr21	28051831	28051860	5.16173	-0.000172869	0.0421379	0.990712
chr21	28063681	28064080	14.4682	0.125624	0.0909312	0.00853271	0.0535385
chr21	28111281	28111600	19.7497	0.0188507	0.041673	0.381707	0.632508
chr21	28517101	28517290	22.6775	-0.00403742	0.0364996	0.851282	0.935905
chr21	28627871	28627950	5.58768	-0.0238046	0.0495868	0.174075
chr21	28639871	28640190	18.8483	0.0158707	0.0393518	0.470281	0.704469
chr21	28738721	28739010	13.2116	0.0282442	0.0469979	0.211389	0.456444
chr21	28745131	28745980	113.013	0.000948292	0.0265874	0.964887	0.985933
chr21	28754161	28754510	19.2106	-0.00805301	0.0377332	0.704921	0.859163
chr21	28781751	28781830	9.03931	-0.0123698	0.0421718	0.505004	0.730202
chr21	28884251	28885840	594.418	-0.0791239	0.0131197	4.02576e-10	3.35772e-08
chr21	28940271	28940410	11.8951	-0.021876	0.045822	0.270901	0.524725
chr21	28971061	28972120	91.9793	-0.135456	0.0284328	1.89942e-07	8.14696e-06
chr21	28992111	28993680	593.989	-0.0189069	0.0113483	0.0846514	0.260358
chr21	29002371	29003590	248.734	0.00201882	0.0166138	0.896079	0.955573
chr21	29018551	29019900	96.0098	0.00777344	0.0253179	0.710868	0.862602
chr21	29024061	29025670	756.853	-0.0157402	0.0120153	0.173393	0.406634
chr21	29072831	29074470	735.181	-0.0387456	0.0127768	0.00151179	0.0145705
chr21	29076791	29077750	27.7453	0.0312414	0.0401382	0.213364	0.458815
chr21	29079141	29079900	50.8461	0.0797686	0.0380282	0.00641754	0.0435296
chr21	29090041	29090590	37.4492	0.00309574	0.0312285	0.890993	0.953519
chr21	29092641	29092860	11.4114	0.0419255	0.0603321	0.0856278	0.262278
chr21	29095021	29095720	34.3236	0.0325491	0.0404182	0.198329	0.44032
chr21	29114961	29115130	9.4146	0.233103	0.1037	0.000954976	0.0102616
chr21	29117351	29117890	26.388	0.118079	0.057266	0.00323921	0.0261515
chr21	29130301	29130680	22.858	0.0273208	0.0443872	0.241001	0.49144
chr21	29144901	29146570	175.76	0.0853592	0.0243218	8.75466e-05	0.00150835
chr21	29148481	29148790	25.0592	0.204504	0.0654978	9.58167e-05	0.00162129
chr21	29155471	29155820	17.4455	-0.0148495	0.0397684	0.489336	0.718604
chr21	29164431	29164590	15.2429	0.0568729	0.0681474	0.0547755	0.195232
chr21	29181871	29182500	38.9993	-0.0046353	0.0316303	0.837186	0.928979
chr21	29187761	29188570	68.0754	-0.00781667	0.0275434	0.720446	0.868045
chr21	29208461	29208920	15.115	0.0367978	0.0515511	0.135917	0.35075
chr21	29237201	29237470	14.6284	0.00978429	0.0394809	0.631434	0.816594
chr21	29298121	29300840	924.98	-0.00273363	0.0106412	0.79124	0.905689
chr21	29302341	29302840	17.438	0.0456294	0.0560633	0.0922687	0.275157
chr21	29305271	29305320	6.11259	-0.000983739	0.0416989	0.95024
chr21	29318341	29318590	9.54231	0.0129586	0.0424718	0.482374	0.713663
chr21	29324211	29324330	7.02311	0.00775082	0.0420765	0.643121
chr21	29342351	29342470	8.14773	0.237466	0.118069	0.00152153	0.0146454
chr21	29348271	29348410	6.01382	0.00749889	0.0424647	0.640442
chr21	29348561	29348830	22.1277	-0.0186016	0.038505	0.416884	0.661987
chr21	29361501	29361680	16.1206	0.0184571	0.0408422	0.400299	0.648269
chr21	29365831	29365910	6.31273	-0.0128096	0.0435049	0.450867
chr21	29372491	29372680	23.3102	0.0492494	0.0510134	0.0838276	0.258813
chr21	29376721	29376820	7.89687	-0.00496469	0.0410995	0.775978	0.897889
chr21	29382141	29382310	11.0358	-0.0209758	0.0448536	0.300144	0.555752
chr21	29423161	29423370	12.0756	0.016813	0.0424553	0.406046	0.653085
chr21	29431341	29431500	10.3103	0.00260306	0.0401515	0.887771	0.951978
chr21	29435891	29436800	99.9115	0.0142396	0.0247632	0.492241	0.72078
chr21	29441491	29442310	40.994	0.044313	0.04011	0.0988102	0.287212
chr21	29453351	29454080	43.7527	-0.00177499	0.0300926	0.936697	0.973784
chr21	29469571	29469700	9.34977	-0.111275	0.126923	0.014101	0.076506
chr21	29476311	29477430	135.818	-0.0380495	0.0243171	0.066096	0.221495
chr21	29481861	29481880	4.9175	0.0168339	0.0460718	0.289811
chr21	29486491	29488190	242.004	-0.0433752	0.017022	0.00586966	0.0407503
chr21	29499791	29500030	14.5787	0.0305617	0.0481001	0.187004	0.425183
chr21	29510181	29511980	257.872	0.0658292	0.0179515	7.71911e-05	0.00136203
chr21	29521921	29522230	29.3011	0.188188	0.0528399	2.28153e-05	0.000498407
chr21	29582601	29584120	125.9	0.0678997	0.024485	0.00154238	0.0148026
chr21	29601101	29601540	17.1391	0.156002	0.0817356	0.0028522	0.0237425
chr21	29603791	29604410	26.8485	-0.0147327	0.0359126	0.520191	0.74116
chr21	29605671	29605700	5.50399	-0.00329438	0.0416948	0.840106
chr21	29616081	29617040	43.6942	0.0271809	0.0332806	0.258436	0.511289
chr21	29617191	29617290	7.31632	-0.0179356	0.0448417	0.331214
chr21	29620491	29620500	4.56766	0.0397881	0.066154	0.0464021
chr21	29654331	29655090	46.3186	-0.0104196	0.0306082	0.645767	0.825117
chr21	29676291	29676610	12.7349	-0.0103529	0.040512	0.597677	0.794759
chr21	29737051	29738140	82.2849	-0.0203161	0.0259687	0.341515	0.596617
chr21	29740541	29740870	14.6671	0.266923	0.0783498	3.10857e-05	0.000644663
chr21	29748881	29749080	13.146	0.0431125	0.0595692	0.0879144	0.266656
chr21	29763721	29764160	21.6868	0.0340181	0.0446347	0.178643	0.414028
chr21	29775511	29775660	9.69854	0.0251584	0.0474847	0.222472	0.469999
chr21	29808201	29808550	22.1399	-0.0152236	0.0374142	0.500866	0.727149
chr21	29810701	29811530	38.856	0.0069156	0.0311699	0.7602	0.889278
chr21	29812281	29812310	6.08855	0.0137723	0.0441742	0.406296
chr21	29829661	29829770	8.18782	0.00526978	0.0412514	0.760112	0.889197
chr21	29849481	29850140	66.5143	-0.0182471	0.0278917	0.409849	0.65618
chr21	29892351	29892610	18.4179	0.0140742	0.0392845	0.514152	0.736765
chr21	29938141	29940690	415.857	-0.0192124	0.0144231	0.158664	0.385331
chr21	29980871	29981220	12.9851	0.0178194	0.0428111	0.381803	0.632523
chr21	30004251	30004320	6.97085	0.0165536	0.0446773	0.351221
chr21	30014771	30015350	49.8029	0.0415666	0.0354742	0.104282	0.297185
chr21	30044621	30044750	8.1623	-0.0125323	0.0427754	0.483015	0.714236
chr21	30072561	30072820	25.7653	-0.0180079	0.0367114	0.438388	0.679623
chr21	30082711	30084210	542.295	0.035236	0.0118693	0.00202754	0.0183014
chr21	30102891	30103290	37.0555	-0.0120081	0.0325193	0.600491	0.796592
chr21	30122161	30122290	8.3234	0.0136834	0.0432107	0.444174	0.684348
chr21	30194641	30194990	23.3061	-0.0245626	0.0393679	0.304918	0.56071
chr21	30206851	30207460	20.8143	0.02907	0.0433499	0.229646	0.478538
chr21	30209461	30210050	48.4932	0.0424721	0.0367065	0.101901	0.292898
chr21	30222831	30223010	12.6494	-0.168943	0.105312	0.00410898	0.0312628
chr21	30226971	30228400	169.394	0.0103507	0.0190437	0.548667	0.761274
chr21	30257911	30258010	8.95894	0.0122281	0.0422471	0.506486	0.73121
chr21	30306921	30307190	16.5735	0.0144677	0.0396241	0.500499	0.726881
chr21	30341101	30341210	11.015	-0.00910974	0.0407036	0.632241	0.817107
chr21	30408831	30409150	38.1414	0.0974442	0.0486838	0.00521951	0.0373374
chr21	30434161	30434360	19.3905	-0.00648306	0.0371156	0.762211	0.890359
chr21	30442591	30442600	4.19215	0.0240969	0.0506129	0.144304
chr21	30583021	30583200	16.5747	0.0921336	0.0863669	0.0194305	0.0961704
chr21	30839451	30839590	15.342	-0.000382239	0.0381071	0.984812	0.994086
chr21	30988861	30988940	8.2127	-0.162047	0.130641	0.00676425	0.0452316
chr21	31021691	31022900	41.9399	-0.0143809	0.0325939	0.53299	0.750298
chr21	31086381	31086700	15.6929	0.0149487	0.0406642	0.474911	0.708236
chr21	31098431	31099190	45.5382	0.00360071	0.0307574	0.873089	0.945747
chr21	31109061	31109400	25.2248	0.0048453	0.0352568	0.826953	0.923962
chr21	31109981	31111450	228.227	0.0701454	0.0186982	4.99004e-05	0.000953664
chr21	31116881	31117840	43.281	0.0301407	0.0351765	0.220796	0.467816
chr21	31128141	31128480	12.1874	-0.0166145	0.0425347	0.4076	0.65437
chr21	31135451	31135780	14.2272	-0.00019832	0.0387862	0.991801	0.996752
chr21	31136651	31137610	94.4364	0.0345992	0.0254147	0.103936	0.296607
chr21	31142211	31143150	31.5759	-0.00845593	0.0335361	0.709227	0.861628
chr21	31145111	31145540	26.84	0.00872199	0.0344555	0.699473	0.855999
chr21	31151531	31152110	32.1694	-0.0673042	0.0508813	0.0332042	0.139012
chr21	31155771	31156450	35.2082	-0.184029	0.0479209	8.06732e-06	0.000206936
chr21	31158591	31162000	549.319	0.000930485	0.0124099	0.937964	0.974365
chr21	31162931	31163050	9.50137	0.135575	0.121568	0.009346	0.0570904
chr21	31166281	31166910	30.2291	0.0147098	0.034479	0.524397	0.744261
chr21	31172561	31172640	7.1253	0.0124604	0.0431311	0.471868
chr21	31174231	31174550	16.1853	0.0295209	0.0473619	0.198954	0.441227
chr21	31176821	31176890	6.22046	0.00316114	0.0415404	0.847711
chr21	31180481	31181030	24.4117	-0.011723	0.0359369	0.602705	0.798001
chr21	31185801	31185890	8.67306	-0.00513805	0.040636	0.776254	0.898068
chr21	31198561	31198900	17.8457	0.0704714	0.0702366	0.0358933	0.146704
chr21	31203391	31203940	24.4889	0.00048108	0.0348756	0.982807	0.993347
chr21	31219111	31219700	36.5984	-0.00331747	0.0320149	0.882922	0.949933
chr21	31220321	31222640	210.441	-0.000545226	0.01781	0.973274	0.989434
chr21	31231001	31231800	41.1766	0.0256701	0.0341061	0.286502	0.541547
chr21	31252301	31253290	49.0906	-0.0455817	0.0358659	0.0793833	0.250025
chr21	31255431	31257500	275.015	0.010022	0.0167789	0.519452	0.740569
chr21	31258181	31258290	7.06812	0.000805958	0.0413123	0.961679
chr21	31293751	31294830	153.065	-0.0100558	0.0201275	0.576259	0.780495
chr21	31336171	31336700	34.0742	0.0217668	0.035675	0.360711	0.614262
chr21	31338621	31339080	17.0676	0.106508	0.0822258	0.0125385	0.07032
chr21	31343361	31344670	162.274	0.00960565	0.0206138	0.600194	0.796396
chr21	31354621	31355140	19.5198	0.0326777	0.0464952	0.183031	0.419867
chr21	31366821	31367400	24.5781	0.0302801	0.0418841	0.221932	0.469319
chr21	31370981	31371250	12.7404	-0.00846552	0.0398327	0.668347	0.83784
chr21	31371971	31371980	4.7732	0.0123286	0.0445356	0.408523
chr21	31376291	31376790	25.9873	-0.119979	0.0604033	0.0036445	0.0285344
chr21	31395491	31396170	23.8533	-0.0164936	0.0374771	0.469606	0.703947
chr21	31397591	31398130	25.8664	0.0159503	0.0368058	0.486368	0.716621
chr21	31409991	31410090	8.49938	-0.00521741	0.0408507	0.770009	0.894664
chr21	31418381	31418590	12.5054	-0.00601114	0.0396	0.757435	0.887661
chr21	31424561	31424790	14.5117	0.0557792	0.0663922	0.0576826	0.202154
chr21	31472091	31473050	59.6356	0.0195197	0.0289817	0.387108	0.637025
chr21	31476781	31476910	7.58095	0.00192494	0.0409532	0.91115
chr21	31490641	31490830	9.71824	0.0129558	0.0422929	0.487533	0.717404
chr21	31514491	31515530	133.906	0.0770212	0.0246898	0.000413845	0.00530805
chr21	31520691	31521400	27.1181	0.0231362	0.0390789	0.32919	0.584278
chr21	31530961	31531670	28.1874	-0.00254074	0.0336593	0.909464	0.96161
chr21	31531841	31532370	18.0363	-0.0212934	0.0410656	0.347882	0.602569
chr21	31546631	31547440	54.8989	0.0303047	0.0325796	0.208062	0.452335
chr21	31548801	31549210	26.9108	0.0172399	0.0363841	0.457261	0.694692
chr21	31554181	31555030	62.5934	0.0180966	0.0284872	0.418432	0.663326
chr21	31555761	31560110	1322.87	0.0198277	0.0100012	0.0417227	0.162568
chr21	31564461	31564810	25.1731	-0.0147184	0.0378072	0.510231	0.733813
chr21	31566131	31566940	41.7335	-0.071397	0.0431236	0.018743	0.093909
chr21	31576331	31576990	40.7438	0.0923919	0.0463847	0.00589663	0.0408948
chr21	31577131	31577680	20.2266	0.0538739	0.0566925	0.0675954	0.22484
chr21	31580671	31581250	45.5554	0.00785195	0.0305892	0.728355	0.872409
chr21	31592721	31593480	48.9772	0.0544189	0.0370088	0.0437995	0.167904
chr21	31604401	31605230	44.2838	0.0111839	0.0310866	0.611193	0.803305
chr21	31612811	31613520	37.6693	-0.00481247	0.0313548	0.831039	0.926069
chr21	31623851	31623870	5.00262	-0.0136581	0.0444701	0.394512
chr21	31630021	31630530	22.1877	0.131954	0.0675058	0.00331135	0.0265813
chr21	31658101	31658300	11.1236	-0.000932369	0.0399197	0.957849	0.983025
chr21	31658951	31661050	748.746	-0.0162739	0.0120431	0.160117	0.387343
chr21	31665421	31665930	36.7928	-0.00657821	0.0329367	0.77097	0.895051
chr21	31671711	31672360	23.0576	-0.0071883	0.0360089	0.743887	0.880756
chr21	31686361	31686790	18.9863	-0.135446	0.0735086	0.00390554	0.0300569
chr21	31710501	31711090	22.3903	-0.0295784	0.0421752	0.228612	0.477319
chr21	31714421	31714630	9.11599	-0.00465786	0.041023	0.789929	0.905019
chr21	31714771	31715120	11.9063	0.00216228	0.0402175	0.906044	0.959916
chr21	31730381	31733660	1252.83	0.00593988	0.00901576	0.501123	0.727387
chr21	31765941	31766150	13.7141	0.0751625	0.0875673	0.029809	0.129131
chr21	31781521	31782180	36.1597	0.0264951	0.0369708	0.277472	0.531827
chr21	31785791	31786480	31.863	0.0159234	0.0341096	0.493325	0.721487
chr21	31798501	31799690	114.278	0.0741527	0.0251465	0.000767021	0.00863028
chr21	31800301	31800700	16.0598	0.0727325	0.0755607	0.0332747	0.139182
chr21	31811221	31811390	9.11469	-0.0236789	0.0473682	0.229547	0.478399
chr21	31838721	31839630	42.9589	0.125362	0.0455031	0.000530412	0.00644941
chr21	31865751	31866950	129.55	-0.0225919	0.0219625	0.238708	0.488847
chr21	31869931	31870000	6.03358	-0.00298721	0.041699	0.853339
chr21	31870521	31871090	31.3707	0.0329727	0.0388917	0.193249	0.433601
chr21	31872121	31875980	529.472	0.0266423	0.0123342	0.0243265	0.112553
chr21	31879261	31879730	22.1585	0.100046	0.0706802	0.0125306	0.0702864
chr21	31888951	31889470	39.7754	0.0218105	0.0336833	0.357818	0.611706
chr21	31894541	31895710	45.9164	0.0141474	0.0323478	0.539421	0.754752
chr21	31905361	31905940	30.2612	0.111029	0.0576159	0.00467686	0.0344277
chr21	31908581	31910440	181.218	0.07825	0.0211898	5.15853e-05	0.000980266
chr21	31914451	31914460	4.73812	0.00277073	0.0425324	0.847357
chr21	31933851	31933960	8.38854	0.00939682	0.0414613	0.606906	0.800589
chr21	31936361	31936470	8.52654	-0.000358801	0.0403684	0.983406	0.993617
chr21	31945081	31946270	133.235	0.0318113	0.0233511	0.112942	0.313151
chr21	31994551	31994670	10.2397	0.0086356	0.0409498	0.643055	0.823484
chr21	32007281	32007850	47.7679	0.328321	0.0421789	3.81216e-16	1.02319e-13
chr21	32020451	32022660	428.895	0.0190253	0.0169078	0.223598	0.471336
chr21	32048431	32049470	56.1859	0.0311332	0.0319892	0.19354	0.433987
chr21	32058651	32058880	12.286	-0.00760248	0.0411777	0.672304	0.840355
chr21	32082881	32083720	42.1636	-0.00920378	0.0310586	0.684822	0.84793
chr21	32096241	32096900	32.3625	0.00289103	0.0326479	0.8981	0.956532
chr21	32099911	32101170	87.8492	-0.00256068	0.0243054	0.900289	0.957488
chr21	32119381	32119400	5.47404	0.0173017	0.0460779	0.288115
chr21	32132071	32132220	12.3427	0.0247857	0.0466643	0.237484	0.487403
chr21	32133781	32133870	6.0182	-0.00549508	0.0418177	0.73825
chr21	32134831	32134930	8.70081	0.00899771	0.0415209	0.618547	0.80803
chr21	32135331	32136330	83.3175	0.0872103	0.0308944	0.000829148	0.0091708
chr21	32162911	32163430	25.9053	0.0556963	0.0550375	0.0625674	0.213567
chr21	32169151	32169620	36.5343	0.0886692	0.0483531	0.00871141	0.0542825
chr21	32186401	32187320	60.7121	0.129427	0.0376738	5.66763e-05	0.00105718
chr21	32197811	32199230	88.7266	0.0475007	0.0304205	0.0485394	0.179901
chr21	32232841	32233720	123.057	0.0189764	0.0222504	0.326871	0.582015
chr21	32239641	32239950	24.2038	-0.000121922	0.0354827	0.995377	0.998271
chr21	32256191	32258990	423.474	0.0227449	0.0138651	0.0839118	0.258998
chr21	32277931	32279940	407.449	-0.0343323	0.0143603	0.0113737	0.0657109
chr21	32305981	32306730	74.6654	-0.0628384	0.0328369	0.0152603	0.0810386
chr21	32325771	32325980	14.2755	0.0117591	0.0400931	0.561999	0.770911
chr21	32330731	32331280	34.8737	0.0401551	0.0400532	0.127748	0.33804
chr21	32366291	32366500	10.9842	0.042191	0.060984	0.0825375	0.256301
chr21	32382051	32382810	75.8567	-0.0220642	0.0313411	0.343488	0.598449
chr21	32386341	32386630	12.1519	0.0343566	0.0514176	0.145674	0.365815
chr21	32389231	32389950	60.7815	-0.152911	0.0354522	1.34322e-06	4.47729e-05
chr21	32392301	32393810	231.138	0.0193428	0.0167613	0.212831	0.458183
chr21	32402931	32403890	66.4057	-0.00334553	0.0265202	0.876035	0.946988
chr21	32404671	32404750	6.53815	-0.0112219	0.0429221	0.508726
chr21	32406201	32406970	52.9155	-0.0281329	0.0317807	0.235887	0.485499
chr21	32411181	32416280	536.201	0.0164981	0.0126481	0.173563	0.406827
chr21	32423481	32424340	31.1755	-0.0111185	0.0331665	0.626842	0.813524
chr21	32425581	32427770	246.056	-0.0281521	0.0174434	0.0791525	0.249525
chr21	32435301	32435800	28.1118	0.053656	0.0502369	0.0671438	0.22382
chr21	32457131	32458140	39.1762	0.00325577	0.0308338	0.885329	0.951003
chr21	32463241	32464690	156.602	0.030816	0.0210313	0.0976149	0.285051
chr21	32468811	32468970	8.47174	0.037226	0.0585248	0.0913448	0.273337
chr21	32472701	32472830	10.9773	-0.00237068	0.0393674	0.901911	0.958187
chr21	32478691	32479020	16.4987	-0.00202321	0.0380179	0.921193	0.967025
chr21	32492121	32494050	238.45	-0.0022979	0.0172594	0.885302	0.950983
chr21	32498641	32500170	135.295	-0.0504605	0.0240666	0.0151139	0.080491
chr21	32514511	32516060	59.2497	-0.00381474	0.0274401	0.86097	0.940105
chr21	32519031	32522860	1248.83	0.0513213	0.0148263	0.000245275	0.00348169
chr21	32523601	32525420	267.766	-0.010665	0.0179212	0.516109	0.738234
chr21	32529871	32529920	6.23987	-0.00210346	0.0415369	0.897335
chr21	32562241	32563100	29.7929	0.0248399	0.0376176	0.304002	0.559855
chr21	32569231	32570360	198.182	0.0618497	0.0192476	0.000446048	0.0056228
chr21	32578221	32578370	14.089	-0.000509006	0.0386414	0.979431	0.992091
chr21	32579601	32580240	46.1979	0.0115683	0.0305676	0.610416	0.802764
chr21	32597171	32597550	19.5606	0.149698	0.083143	0.00356438	0.0280664
chr21	32599141	32599310	11.506	0.0236984	0.045623	0.262106	0.515094
chr21	32600721	32601460	68.1988	0.000601417	0.0269106	0.977928	0.991432
chr21	32604491	32604500	4.91315	0.00839875	0.0429656	0.586832
chr21	32611231	32613490	610.788	0.0102145	0.0123884	0.390945	0.640157
chr21	32644331	32644360	5.04251	0.0139457	0.0446803	0.379644
chr21	32653461	32653640	19.2404	-0.0343888	0.0465285	0.17009	0.402131
chr21	32726661	32728930	841.967	-0.0442314	0.0110533	3.51668e-05	0.000713602
chr21	32747271	32747940	38.8164	0.0112783	0.0317483	0.621667	0.810111
chr21	32749001	32749250	11.1957	0.0157642	0.0431625	0.407528	0.65435
chr21	32764981	32765360	14.8173	-0.0152293	0.0412697	0.458095	0.695428
chr21	32769341	32770040	27.7678	-0.0344173	0.041112	0.178903	0.414429
chr21	32770341	32772890	1034.15	-0.038437	0.0112979	0.000423906	0.00540497
chr21	32782831	32782960	12.5981	-0.0187023	0.0429879	0.364643	0.617674
chr21	32788681	32790310	94.3957	-0.0942548	0.0281612	0.00013186	0.00210235
chr21	32793961	32797380	1074.49	0.00235813	0.0101459	0.810912	0.915797
chr21	32802751	32804600	236.14	-0.0495336	0.0184673	0.00336776	0.0269166
chr21	32806801	32807200	19.9217	0.109002	0.0735763	0.00980402	0.0590887
chr21	32807421	32810890	469.784	0.00713248	0.0125668	0.554584	0.765558
chr21	32811591	32812510	50.1521	0.0143891	0.0298547	0.525359	0.74492
chr21	32813211	32814100	118.677	-0.024026	0.0226529	0.220436	0.467367
chr21	32826311	32827230	94.0315	0.0308457	0.0253156	0.145237	0.365165
chr21	32834931	32835410	28.5702	-0.0466741	0.0465529	0.0938535	0.278203
chr21	32844341	32845480	68.3667	0.0426985	0.0309295	0.0765252	0.243974
chr21	32850051	32850100	5.89657	-0.0139208	0.044421	0.388681
chr21	32850231	32850250	5.20153	-0.0209674	0.048087	0.208924
chr21	32861921	32862320	17.6542	-0.14393	0.0833164	0.00425978	0.032095
chr21	32862501	32862520	5.49355	-0.0088219	0.0428365	0.578765
chr21	32868021	32869210	57.6826	0.0252039	0.0304279	0.2777	0.532023
chr21	32882231	32882710	33.4958	-0.0294261	0.0390367	0.235643	0.485257
chr21	32916851	32920070	597.327	0.0206708	0.0134166	0.105778	0.299956
chr21	32940541	32940730	17.3978	0.0147089	0.0397716	0.492707	0.721087
chr21	32949821	32949960	10.0492	-0.0034384	0.0404285	0.84929	0.934922
chr21	32951131	32951180	6.29972	0.00661783	0.0416596	0.698379
chr21	32955041	32956650	94.1521	0.00073051	0.0239269	0.971453	0.988737
chr21	32957751	32957760	4.47345	-0.00744073	0.0432393	0.605218
chr21	32962241	32962710	24.3592	0.110645	0.061167	0.00588898	0.0408474
chr21	32965141	32965860	37.2374	-0.0554224	0.0434314	0.0536226	0.1925
chr21	32976581	32978870	341.337	0.0809001	0.0177919	1.24046e-06	4.19578e-05
chr21	32983101	32983440	31.3194	0.128623	0.0561419	0.00168973	0.0158896
chr21	32990961	32991760	40.644	-0.0233242	0.0334715	0.327096	0.582217
chr21	32994451	32994560	8.52206	0.00601562	0.0410817	0.734599	0.875844
chr21	33008791	33009050	15.4616	-0.00299904	0.038582	0.880984	0.949212
chr21	33011581	33011680	7.57879	0.0311312	0.0537369	0.123209
chr21	33013791	33013880	7.84709	-0.0166374	0.0443716	0.359878
chr21	33022771	33023280	21.6528	0.00105614	0.0359839	0.961071	0.984236
chr21	33025051	33028340	519.331	0.0309754	0.0126652	0.0105915	0.062465
chr21	33030151	33031570	36.4669	0.0224116	0.0358707	0.348266	0.60282
chr21	33035081	33035550	30.6244	0.119504	0.0567661	0.00286839	0.0238373
chr21	33036281	33036980	43.5441	0.0690856	0.0421758	0.0207068	0.1005
chr21	33039301	33040010	90.957	0.0153547	0.0248813	0.460509	0.696972
chr21	33042111	33043470	103.037	0.00125877	0.0233794	0.94996	0.979341
chr21	33047331	33047690	32.0012	0.0565194	0.0468719	0.0550246	0.195773
chr21	33058051	33059420	63.4324	0.0699083	0.0356588	0.0111942	0.0649953
chr21	33063411	33065690	431.657	0.0271934	0.0142614	0.0437738	0.167829
chr21	33066551	33067390	30.9399	0.0563556	0.0490483	0.0576069	0.201998
chr21	33069631	33072190	349.674	0.028739	0.0147933	0.0390788	0.155633
chr21	33074861	33075930	82.1549	-0.0518014	0.0292289	0.0287344	0.12603
chr21	33078351	33079740	156.299	0.0668738	0.0230274	0.00106525	0.0111686
chr21	33080511	33081180	33.8983	0.0414273	0.0410372	0.119909	0.325078
chr21	33088381	33088840	20.774	0.0300122	0.0440674	0.216766	0.463027
chr21	33109641	33110000	15.4907	0.040559	0.0545665	0.111049	0.309727
chr21	33112361	33113970	189.764	-0.00541081	0.0187964	0.751252	0.884389
chr21	33115411	33117950	428.858	0.104256	0.0182321	1.62795e-09	1.17721e-07
chr21	33120981	33121480	28.776	0.0444863	0.0444649	0.104263	0.297148
chr21	33122071	33122360	12.537	0.0228164	0.0450138	0.279658	0.534148
chr21	33123831	33124080	13.5001	0.263072	0.0836731	7.46536e-05	0.00132736
chr21	33125851	33128050	242.729	-0.0061533	0.017623	0.704305	0.858794
chr21	33136711	33137180	26.5195	0.0357909	0.0441645	0.1648	0.394351
chr21	33148701	33149570	43.3649	-0.181596	0.0443671	2.87286e-06	8.60547e-05
chr21	33157121	33157910	49.2299	-0.0873885	0.0399199	0.00435235	0.032606
chr21	33162811	33162890	7.83077	-0.00532137	0.041478	0.753668
chr21	33197001	33197370	36.3541	0.0255465	0.0353455	0.291496	0.547072
chr21	33198821	33200210	73.2676	-0.0831625	0.0313027	0.0014677	0.0142581
chr21	33229311	33231310	556.558	-0.0195692	0.0132941	0.122502	0.329366
chr21	33235071	33235120	6.18486	-0.00616606	0.0419329	0.708233
chr21	33265731	33267420	263.799	0.00774777	0.0166379	0.616201	0.806717
chr21	33323901	33325920	947.565	-0.00420497	0.0123837	0.72362	0.869804
chr21	33360941	33361620	32.4327	-0.00372181	0.0328175	0.868695	0.944019
chr21	33374741	33374890	12.8082	0.00266929	0.0388703	0.893	0.954288
chr21	33377401	33377940	22.2364	-0.00572797	0.0355839	0.795029	0.907638
chr21	33380001	33381420	227.943	-0.0645473	0.0186903	0.000177664	0.0026776
chr21	33382951	33383400	22.9806	-0.0610839	0.0574614	0.0498164	0.183091
chr21	33395961	33396390	30.0611	0.0589355	0.0511727	0.0518452	0.188077
chr21	33402491	33404930	408.847	-0.00439045	0.0131525	0.72691	0.871642
chr21	33434501	33435310	92.7018	0.0973913	0.0337008	0.000546444	0.00660232
chr21	33445151	33445750	38.5935	-0.00664047	0.0317977	0.769301	0.894195
chr21	33478281	33480920	1402.86	-0.0405671	0.00815793	4.08723e-07	1.5976e-05
chr21	33491051	33492400	440.027	-0.0237393	0.0170969	0.132175	0.344831
chr21	33541211	33544060	1282.32	0.00730223	0.0128061	0.551549	0.763239
chr21	33545701	33545840	10.6587	0.0321772	0.0534205	0.129017	0.339783
chr21	33579321	33579420	7.11368	-0.00194112	0.0410777	0.908428
chr21	33587671	33589540	745.166	0.000196862	0.0115653	0.986057	0.99465
chr21	33605561	33606240	54.3269	0.00346216	0.0281887	0.875213	0.946663
chr21	33608661	33608820	8.65774	0.0149041	0.043432	0.415616	0.660811
chr21	33641031	33644630	2199.56	-0.0137533	0.00901357	0.119039	0.323631
chr21	33644761	33644920	9.42639	-0.00488713	0.0406823	0.785949	0.903049
chr21	33651051	33651450	18.53	-0.00180396	0.0365327	0.932888	0.972001
chr21	33655791	33655820	5.51959	0.0149771	0.0448055	0.362207
chr21	33674171	33674600	35.0874	-0.0252908	0.0366601	0.296735	0.552269
chr21	33683151	33684050	60.0284	0.0620532	0.037013	0.0242735	0.112349
chr21	33685011	33686180	42.3031	-0.0419297	0.0388619	0.111717	0.310922
chr21	33692371	33692480	7.1935	-0.00177839	0.0410164	0.916999
chr21	33695791	33696470	23.8806	0.0364967	0.045094	0.157759	0.384028
chr21	33760831	33762250	99.6965	0.0213239	0.0247818	0.305201	0.560946
chr21	33799451	33799580	9.16825	0.0131151	0.0424563	0.47964	0.711682
chr21	33801491	33802290	60.8933	0.00608105	0.0273616	0.780236	0.900095
chr21	33810421	33810450	5.95435	0.00164703	0.0420551	0.914015
chr21	33817861	33818390	22.4041	-0.0205146	0.038766	0.377279	0.628701
chr21	33821651	33822280	25.1675	0.0935802	0.0626146	0.0131175	0.0725705
chr21	33823861	33826580	245.453	0.0238794	0.0186937	0.159424	0.386407
chr21	33843101	33845170	527.482	-0.00198187	0.0158625	0.893632	0.954542
chr21	33849931	33850280	19.4901	-0.0195313	0.0395908	0.391105	0.640265
chr21	33894311	33895400	130.332	-0.000824497	0.0208083	0.964311	0.985642
chr21	33901601	33902380	62.0973	0.00308638	0.0281376	0.888545	0.952352
chr21	33915061	33916570	597.763	-0.0214453	0.011545	0.0541825	0.193846
chr21	33923781	33924800	73.8413	-0.0237221	0.0270326	0.278638	0.53304
chr21	33942531	33942730	13.0208	0.114083	0.105202	0.0126101	0.0706064
chr21	33947321	33949340	500.975	0.0665385	0.0146512	1.78565e-06	5.7438e-05
chr21	33966521	33966580	7.00684	-0.00220614	0.041135	0.896492
chr21	33968111	33969260	65.8499	0.0318149	0.029406	0.168203	0.399292
chr21	33976511	33976570	5.36097	0.00477064	0.0422791	0.757079
chr21	33976721	33976830	7.57662	0.0116244	0.0434158	0.480916
chr21	34004571	34004840	13.2819	-0.0099062	0.0400224	0.619063	0.808307
chr21	34022761	34023290	26.2157	-0.0207867	0.0378492	0.375726	0.62735
chr21	34030161	34030470	27.337	0.0646544	0.0543474	0.0409179	0.160585
chr21	34034801	34034910	9.52763	-0.0273897	0.0487116	0.195172	0.435982
chr21	34035731	34035810	7.87375	-0.00389009	0.0409434	0.823774	0.922257
chr21	34062171	34062210	5.97896	0.0119151	0.0433742	0.475437
chr21	34072501	34075150	644.794	-0.0412913	0.0135433	0.0013452	0.0133377
chr21	34100441	34100690	12.6251	-0.00162076	0.0389279	0.933928	0.972499
chr21	34113581	34113920	11.9722	0.00753562	0.0406559	0.685986	0.84855
chr21	34126281	34126960	29.9199	0.00637408	0.0338247	0.777513	0.898559
chr21	34128731	34130610	324.062	-0.00560106	0.0157221	0.703668	0.858473
chr21	34147731	34147970	12.1518	-0.017541	0.0428664	0.384931	0.635281
chr21	34148391	34149050	20.7274	-0.00730225	0.0368355	0.735794	0.876449
chr21	34180621	34181290	27.5552	-0.00547118	0.0344563	0.806576	0.913796
chr21	34190611	34190760	9.58098	0.00608728	0.0407916	0.737109	0.877201
chr21	34201491	34202770	151.665	-3.42058e-05	0.0199344	0.998273	0.9993
chr21	34204031	34205460	128.788	0.0359406	0.0249266	0.0873579	0.265644
chr21	34205951	34206320	16.2403	0.030408	0.0460194	0.20332	0.446499
chr21	34219481	34220510	94.4643	0.0218111	0.0267835	0.315756	0.571671
chr21	34235301	34236130	72.5715	-0.0144796	0.028543	0.515583	0.737864
chr21	34243721	34243770	5.39913	0.00552244	0.0422634	0.724834
chr21	34280471	34280490	5.53402	-0.00502247	0.0423333	0.74421
chr21	34335121	34336110	101.773	-0.113412	0.0288388	1.03023e-05	0.000255182
chr21	34347981	34348240	21.5967	-0.00200023	0.0362613	0.926179	0.96906
chr21	34351631	34352240	60.5746	-0.0408414	0.0318842	0.0940527	0.278506
chr21	34361741	34362320	38.9724	-0.0207447	0.0341181	0.38064	0.631642
chr21	34367241	34367870	42.4445	-0.00769126	0.0305302	0.733158	0.87518
chr21	34498781	34498880	7.71021	0.0768285	0.119313	0.0220988
chr21	34510301	34512130	99.2957	0.0388086	0.026898	0.0795737	0.250416
chr21	34513341	34516330	122.899	-0.15564	0.0325969	1.46258e-07	6.44776e-06
chr21	34516911	34527660	903.571	-0.0239569	0.0136831	0.0652762	0.219716
chr21	34534341	34535060	55.4177	0.0272452	0.0308615	0.244989	0.49586
chr21	34536211	34536490	13.942	0.00845798	0.0398468	0.660207	0.833092
chr21	34543861	34546300	477.815	-0.0876304	0.016228	1.34658e-08	7.77179e-07
chr21	34553021	34553740	28.4331	0.00264476	0.034621	0.905474	0.95963
chr21	34558291	34560500	390.165	-0.00251371	0.0133102	0.843235	0.931914
chr21	34560761	34560880	8.26529	-0.00175663	0.0408084	0.91957	0.96634
chr21	34572871	34572890	4.97523	0.005638	0.0425223	0.710611
chr21	34582501	34583110	40.8832	0.0010423	0.0304521	0.963139	0.985182
chr21	34592281	34592470	14.0925	0.0347196	0.0504394	0.150507	0.373336
chr21	34602981	34603650	53.0827	-0.00840762	0.0285558	0.704435	0.858894
chr21	34613671	34615900	637.405	-0.0252111	0.0119603	0.0283688	0.124979
chr21	34630661	34631040	22.6813	-0.0375462	0.0453301	0.149734	0.372116
chr21	34641061	34641080	4.93597	0.00758408	0.0428088	0.62335
chr21	34668961	34671010	87.8799	0.0144601	0.0271931	0.507535	0.731831
chr21	34688311	34688460	9.93572	-0.0310802	0.0513891	0.153479	0.377703
chr21	34690611	34690690	6.59425	0.0409452	0.064602	0.0624093
chr21	34693181	34693540	21.4492	-0.0126557	0.0374994	0.56714	0.774337
chr21	34698701	34698900	13.1167	-0.0292108	0.0485706	0.189074	0.427936
chr21	34703981	34704950	83.6791	-0.102418	0.0318817	0.00017912	0.00269382
chr21	34745151	34746260	117.306	-0.0713697	0.0259808	0.00151843	0.0146202
chr21	34818541	34818750	9.985	-0.137024	0.116646	0.00888728	0.0550508
chr21	34836041	34836800	30.5323	0.00892232	0.0354354	0.690371	0.850878
chr21	34844741	34845020	12.8927	-0.0294519	0.0493625	0.179017	0.414577
chr21	34869711	34870060	15.6972	-0.0550877	0.0643226	0.0605926	0.208927
chr21	34885831	34891630	1192.08	-0.0145111	0.0102596	0.145856	0.366073
chr21	34910561	34910690	8.94303	-0.0141854	0.0427878	0.447848	0.687265
chr21	34941261	34941490	12.7068	-0.00413206	0.0400112	0.82347	0.922124
chr21	34983091	34983560	19.5711	0.0135509	0.0386265	0.534046	0.75096
chr21	34986951	34987430	29.5487	0.0191781	0.0361478	0.414164	0.659741
chr21	34989771	34989820	5.83686	0.00431541	0.0421411	0.782754
chr21	35011891	35011950	6.41848	0.0162268	0.0453424	0.32722
chr21	35026591	35027280	36.2164	-0.00638146	0.0323418	0.777972	0.898775
chr21	35046961	35048810	93.8828	-0.0215591	0.025824	0.311468	0.567337
chr21	35051051	35051860	78.0187	0.0210191	0.0266967	0.333017	0.588193
chr21	35075601	35075880	24.2945	-0.0174898	0.0385323	0.440084	0.681045
chr21	35137031	35137070	5.13879	-0.00788346	0.042674	0.618547
chr21	35138491	35139510	85.6696	-0.0290724	0.0283072	0.197221	0.438846
chr21	35147641	35147650	4.5333	0.00248874	0.042339	0.866809
chr21	35150781	35151190	23.3851	0.00450259	0.0357541	0.837533	0.929162
chr21	35189241	35189340	9.14493	0.00437002	0.0408105	0.805318	0.913118
chr21	35203551	35203570	4.7081	0.0215903	0.0485435	0.196593
chr21	35204841	35206420	238.284	-0.057181	0.0183133	0.000688598	0.00792825
chr21	35208731	35209520	62.6425	0.159283	0.0381001	2.2497e-06	7.0124e-05
chr21	35212751	35213210	29.3665	0.00324995	0.0350665	0.883252	0.950054
chr21	35220011	35220220	12.0162	0.00604646	0.040345	0.746238	0.881943
chr21	35223521	35223790	20.427	0.0555688	0.0591509	0.0624187	0.213205
chr21	35232641	35232970	20.9637	-0.088569	0.074199	0.0197519	0.0973099
chr21	35239341	35240610	201.535	-0.0613939	0.0193388	0.000515399	0.00630111
chr21	35244571	35244830	15.9579	-0.00516766	0.0383971	0.800102	0.910196
chr21	35256301	35257860	196.293	-0.0265419	0.0184135	0.113318	0.31382
chr21	35276031	35276120	8.81805	0.0163407	0.0438406	0.380442	0.631441
chr21	35294741	35294860	8.30462	0.0273901	0.0507258	0.161066	0.388762
chr21	35324901	35325120	18.2303	-0.131574	0.0871828	0.00669306	0.0448723
chr21	35351581	35351590	4.34721	0.0108632	0.0441049	0.45982
chr21	35382851	35383040	11.2098	-0.0077174	0.0406221	0.678873	0.84411
chr21	35400541	35400830	15.2127	-0.000659718	0.0381957	0.973746	0.989644
chr21	35406291	35406310	5.52519	-0.116659	0.257688	0.0112513
chr21	35414241	35415070	64.1677	0.0656369	0.0345488	0.0144076	0.0777238
chr21	35491251	35491380	11.4517	-0.0152173	0.0425538	0.433304	0.675315
chr21	35505051	35505190	14.1438	0.00176028	0.0390723	0.928791	0.970201
chr21	35506311	35506600	14.1619	-0.0246539	0.0446428	0.266479	0.519892
chr21	35508451	35508630	10.8788	-0.0314785	0.0519373	0.146013	0.366301
chr21	35563481	35564540	191.36	-0.0490342	0.020459	0.00753101	0.0489609
chr21	35565331	35565400	6.10226	0.022366	0.0483693	0.204277
chr21	35614631	35615170	25.2305	0.00685681	0.0363389	0.754059	0.885951
chr21	35637571	35637720	9.20381	0.033282	0.0541401	0.123459	0.330984
chr21	35697401	35697720	18.9883	-0.00642234	0.0378626	0.793348	0.906806
chr21	35840271	35840440	14.84	0.00688392	0.0388461	0.735154	0.876115
chr21	35882821	35883210	22.2046	0.0318674	0.0447096	0.197199	0.438811
chr21	35922121	35922260	9.78399	-0.0253363	0.0485031	0.20265	0.445621
chr21	35922661	35922980	18.2909	0.0692322	0.0754318	0.0367062	0.149053
chr21	35925401	35925880	24.2637	0.0282306	0.0419109	0.245113	0.49599
chr21	35932201	35932900	52.3435	0.065576	0.0373035	0.0188628	0.0943064
chr21	35933601	35933770	9.97696	-0.00347244	0.040503	0.847065	0.933785
chr21	35939941	35940590	78.6374	-0.0193052	0.026061	0.366879	0.619666
chr21	35988841	35989530	43.1188	0.0246475	0.0336413	0.302924	0.558817
chr21	36028371	36029020	48.5968	0.0160815	0.030388	0.48156	0.713082
chr21	36035471	36035630	10.6821	-0.0128226	0.0422393	0.492132	0.720686
chr21	36059441	36061120	701.326	0.00603998	0.0109696	0.570283	0.776487
chr21	36065681	36065800	10.7114	0.0213251	0.0447139	0.300137	0.555747
chr21	36069431	36070760	243.072	0.00201791	0.0177841	0.901636	0.958087
chr21	36073511	36074160	20.6265	-0.0148418	0.037771	0.508115	0.73222
chr21	36075101	36075750	85.8011	-0.0557941	0.0287372	0.0179901	0.0912261
chr21	36087071	36088240	338.318	-0.0137092	0.0164969	0.37086	0.623211
chr21	36097961	36098060	9.47148	0.0391424	0.0595103	0.0883843	0.267562
chr21	36104541	36105380	48.8209	-0.0182472	0.030946	0.428468	0.67137
chr21	36112651	36113480	80.6661	0.0126122	0.0251406	0.546573	0.759932
chr21	36125441	36126120	36.3465	-0.0370774	0.04035	0.153476	0.377703
chr21	36129841	36130810	68.2654	-0.0037704	0.0267456	0.860812	0.94003
chr21	36134261	36136660	556.101	0.0032853	0.0122436	0.780399	0.900133
chr21	36141331	36141990	48.5457	-0.0238332	0.0318308	0.311072	0.566926
chr21	36149811	36150820	79.9105	-0.053978	0.0306264	0.02722	0.121562
chr21	36155681	36157760	1601.62	0.00319656	0.0124082	0.788776	0.904501
chr21	36163721	36164220	24.8271	0.00757713	0.0360868	0.730983	0.874082
chr21	36195981	36196170	12.005	-0.00521596	0.0399162	0.783506	0.901779
chr21	36218741	36218870	9.54933	0.0286644	0.0500024	0.173394	0.406634
chr21	36259971	36261100	184.426	-0.0567234	0.0193854	0.00131688	0.0131268
chr21	36288811	36290320	371.484	0.100218	0.0146517	1.32687e-12	1.82171e-10
chr21	36293321	36293450	9.91665	0.0579688	0.0800235	0.0424117	0.164363
chr21	36319391	36322500	1255.4	-0.0186772	0.00912665	0.0363959	0.148157
chr21	36330691	36331140	21.973	-0.00542348	0.0364129	0.802429	0.911559
chr21	36355121	36355550	23.6192	-0.00875048	0.0360069	0.692942	0.852293
chr21	36379381	36379440	5.18544	0.00901753	0.0430962	0.56198
chr21	36384721	36386490	365.887	-0.0178984	0.0182524	0.282146	0.536868
chr21	36388331	36389580	109.155	-0.0759042	0.026293	0.000888953	0.0096888
chr21	36419821	36420590	70.1879	0.000845829	0.0264702	0.968714	0.987585
chr21	36422341	36422490	10.4187	-0.0189154	0.0438487	0.34455	0.599491
chr21	36428881	36429230	17.7683	-0.0786213	0.0721335	0.0273397	0.121916
chr21	36429951	36430380	26.1338	0.0489435	0.053785	0.0838245	0.258809
chr21	36479061	36479600	22.2855	-0.00602947	0.036395	0.781338	0.900654
chr21	36490881	36491820	104.724	0.0419128	0.026957	0.0594505	0.206196
chr21	36504381	36504850	12.7425	-0.0154401	0.0418287	0.444042	0.684259
chr21	36536011	36536120	9.43495	-0.00208584	0.0402543	0.908756	0.961203
chr21	36547551	36547720	10.0368	-0.0171545	0.0432802	0.383054	0.633566
chr21	36589521	36589570	6.06525	0.000408997	0.0414328	0.980197
chr21	36606041	36606860	41.4421	-0.040101	0.0377539	0.122664	0.32962
chr21	36630851	36630970	9.78855	0.00293679	0.0399929	0.874737	0.946503
chr21	36654551	36654640	6.54237	-0.00649463	0.0419855	0.693004
chr21	36662071	36662100	5.82035	-0.00538796	0.0419828	0.738604
chr21	36663401	36663740	15.5091	0.0142359	0.0408931	0.487532	0.717404
chr21	36664091	36664150	5.94639	0.0173981	0.0457357	0.303284
chr21	36692671	36693280	19.5393	0.0086834	0.0372838	0.688349	0.84975
chr21	36697221	36697820	19.2756	0.0509501	0.057858	0.0747512	0.240272
chr21	36698371	36700040	78.2266	-0.0395168	0.0280683	0.0820598	0.255318
chr21	36700621	36701630	53.0696	-0.00475114	0.0290291	0.830696	0.925901
chr21	36704431	36705540	30.1337	0.00832541	0.0336225	0.713713	0.864259
chr21	36705911	36706390	16.3049	0.0558192	0.0669744	0.0569505	0.200381
chr21	36706881	36709880	78.4287	0.00826243	0.02577	0.696448	0.854297
chr21	36710321	36710920	20.763	0.0336999	0.0461287	0.176574	0.411104
chr21	36719121	36719420	23.889	0.0261784	0.0416036	0.272176	0.526162
chr21	36736111	36736280	11.0588	0.00870372	0.0410715	0.635628	0.81915
chr21	36744511	36745370	72.9343	0.0350565	0.0292571	0.129615	0.340754
chr21	36747231	36748520	213.419	0.0260822	0.0188719	0.12708	0.336961
chr21	36749821	36750630	80.0318	0.201389	0.0336516	1.47507e-10	1.35136e-08
chr21	36756661	36756800	9.92904	0.00544488	0.0406877	0.764	0.89133
chr21	36768781	36769910	90.9667	-0.0951375	0.0305116	0.000278765	0.00386249
chr21	36773331	36773480	9.08655	0.0252832	0.0477491	0.21762	0.463995
chr21	36792221	36792340	9.58533	0.0223819	0.0461751	0.261763	0.514772
chr21	36817831	36818970	96.0969	0.00598758	0.0252143	0.774696	0.897231
chr21	36820941	36821150	10.0278	0.00370691	0.0402646	0.840484	0.930595
chr21	36821401	36821410	4.36953	0.00062495	0.0422881	0.966454
chr21	36847271	36847490	16.9009	0.00687588	0.0382045	0.741402	0.879494
chr21	36849461	36849750	13.4747	-0.020922	0.0434128	0.326071	0.581373
chr21	36852401	36852660	15.9187	0.0510278	0.0596562	0.07328	0.236908
chr21	36854451	36854750	23.3011	-0.0099339	0.0363451	0.654282	0.829832
chr21	36887771	36888670	92.9093	-0.0802083	0.0288726	0.00110817	0.0115111
chr21	36917701	36917820	12.2395	-0.014877	0.0417827	0.457113	0.694623
chr21	36927381	36928300	80.3819	-0.156946	0.0315518	5.49905e-08	2.72098e-06
chr21	36932571	36932580	4.3596	-0.0470626	0.0785009	0.0276664
chr21	36939351	36940020	74.087	-0.0470979	0.0301124	0.0490283	0.181135
chr21	36965791	36967780	328.723	-0.0161635	0.0151686	0.257011	0.509725
chr21	36974691	36974700	4.42023	0.0236496	0.0499659	0.161494
chr21	36976951	36977700	76.9106	-0.00329166	0.0255296	0.875527	0.946816
chr21	36980461	36981340	31.2213	0.0351824	0.0398977	0.171004	0.403415
chr21	36989431	36991360	564.199	-7.41555e-05	0.0114974	0.99455	0.997953
chr21	37001131	37002340	99.4854	0.0142023	0.0243616	0.489122	0.718494
chr21	37006061	37007370	108.357	0.0099034	0.0224508	0.611202	0.803305
chr21	37009681	37010580	152.354	0.0298812	0.0206573	0.103472	0.295747
chr21	37028461	37029330	63.8424	0.0765376	0.0365007	0.00698153	0.0463454
chr21	37033031	37033080	5.7228	0.0315477	0.0560574	0.0903676
chr21	37039181	37039890	39.016	3.35986e-05	0.0323711	0.999051	0.999677
chr21	37057721	37059170	79.2873	-0.00614812	0.0252418	0.768745	0.893932
chr21	37059611	37061340	501.894	0.026129	0.0131796	0.0376239	0.151553
chr21	37061851	37062530	32.4059	0.150297	0.0528111	0.000312604	0.00423832
chr21	37063551	37064770	41.1583	0.138861	0.0467566	0.000241544	0.00343692
chr21	37071111	37074840	1141.77	-0.0138247	0.0123929	0.24512	0.49599
chr21	37087221	37087400	14.1179	0.0300975	0.0485609	0.185194	0.422719
chr21	37100841	37101080	12.1314	0.0988293	0.115699	0.0172747	0.0885207
chr21	37119451	37119590	11.8473	0.0124923	0.0414476	0.519372	0.74056
chr21	37119871	37120130	15.1616	0.0600726	0.0695766	0.049325	0.181817
chr21	37139581	37140570	88.7083	0.042548	0.0282691	0.0633299	0.215327
chr21	37145211	37146030	44.0474	0.0678947	0.0417268	0.0218676	0.104506
chr21	37146641	37146790	8.67866	0.0186594	0.0447264	0.32733	0.582439
chr21	37199201	37199550	13.6246	-0.0033827	0.0389198	0.86398	0.941623
chr21	37206981	37208900	258.816	0.0374632	0.0188339	0.0283626	0.124966
chr21	37210141	37210490	21.8504	0.0788277	0.0650874	0.0253909	0.115904
chr21	37220301	37221650	160.962	0.00921509	0.020423	0.612557	0.804141
chr21	37237811	37238200	28.3602	-0.0970232	0.0569068	0.00901302	0.0555876
chr21	37254001	37254410	25.3622	0.0603648	0.0539795	0.0501983	0.184057
chr21	37257041	37259010	369.722	-0.00548497	0.0140778	0.681686	0.846082
chr21	37263981	37264420	15.4352	0.0155829	0.0407436	0.459829	0.696579
chr21	37266431	37268760	1759.63	-0.0051769	0.00821287	0.520982	0.741631
chr21	37365441	37368980	1435.01	-0.0649488	0.0159077	1.43169e-05	0.000336173
chr21	37373631	37373790	9.65297	-0.00146972	0.0403696	0.934681	0.972854
chr21	37374941	37375010	7.0084	0.0154733	0.0442267	0.380132
chr21	37380621	37380960	13.9135	0.00596653	0.0389742	0.766245	0.892609
chr21	37407861	37407970	7.56394	0.0346557	0.0567884	0.0991663
chr21	37408081	37408420	13.7287	0.0159371	0.0413787	0.442559	0.683053
chr21	37434391	37435980	216.695	-0.097658	0.0198392	1.4358e-07	6.34663e-06
chr21	37444911	37445890	55.3703	-0.0460636	0.0341648	0.0705501	0.231173
chr21	37446781	37447830	56.1375	0.00317085	0.0295395	0.88716	0.951769
chr21	37450471	37450650	9.31154	0.000863715	0.0404912	0.961555	0.984487
chr21	37452011	37452980	54.2789	0.01099	0.0287694	0.621936	0.810275
chr21	37458001	37459040	28.1549	-0.00691766	0.0349949	0.756454	0.887141
chr21	37459691	37459880	10.9197	0.0269476	0.0484796	0.210939	0.455876
chr21	37460331	37460380	5.76715	0.0118652	0.0435877	0.465708
chr21	37462171	37463890	94.9466	-0.139243	0.0298956	3.0367e-07	1.23191e-05
chr21	37477381	37477570	9.71537	0.0232604	0.046804	0.243818	0.494579
chr21	37484941	37485360	14.0481	0.00887676	0.0393297	0.662303	0.834223
chr21	37512501	37513110	17.1857	-0.0715315	0.0732151	0.0345954	0.143062
chr21	37527331	37527370	4.64026	-0.0066219	0.0427459	0.661588
chr21	37530921	37532260	98.408	0.00249355	0.0234699	0.901097	0.957866
chr21	37551731	37551830	7.24976	0.00319411	0.0412032	0.851083
chr21	37552851	37553820	71.606	0.124637	0.0330162	1.68666e-05	0.000387623
chr21	37563241	37565090	371.966	0.0839327	0.0150441	5.30056e-09	3.37142e-07
chr21	37565711	37565980	19.3716	0.00883597	0.0373787	0.682669	0.846648
chr21	37582591	37582900	39.7584	0.00824935	0.0314393	0.716396	0.865763
chr21	37592791	37594040	80.2738	-0.00802964	0.025618	0.703275	0.858297
chr21	37623011	37623410	15.4774	-0.00603893	0.0388884	0.764043	0.891346
chr21	37631821	37631850	5.56846	0.0636894	0.107648	0.0219893
chr21	37675091	37675680	27.6203	-0.0102098	0.0349967	0.651232	0.828172
chr21	37683321	37683970	36.835	0.00654171	0.0324733	0.772711	0.896068
chr21	37700591	37701260	78.0372	0.00102335	0.0250011	0.960962	0.98421
chr21	37712041	37712620	51.4271	-0.0657365	0.0379366	0.0196128	0.096834
chr21	37757671	37757820	9.49006	-0.0211221	0.0455452	0.284845	0.539709
chr21	37759021	37759470	40.2123	-0.00496268	0.0321033	0.826061	0.923508
chr21	37787341	37787770	23.9947	-0.0322056	0.045032	0.192073	0.431901
chr21	37817511	37818850	179.297	0.0303272	0.0206323	0.0981463	0.286109
chr21	37829541	37829810	19.2603	0.03971	0.0521654	0.121669	0.328007
chr21	37843721	37844210	29.5644	0.0424182	0.0453862	0.116908	0.32001
chr21	37846171	37846570	17.8722	-0.183605	0.0754439	0.00075677	0.00854085
chr21	37855041	37856680	333.608	-0.0504343	0.0155835	0.000562318	0.0067563
chr21	37862411	37863070	45.1041	-0.0283655	0.0343385	0.243538	0.494298
chr21	37913791	37914890	90.244	-0.0499988	0.0277073	0.0286248	0.12572
chr21	37915391	37917160	311.398	0.00505347	0.0150401	0.721631	0.868703
chr21	37944621	37944850	11.6317	0.0408729	0.0598011	0.0874582	0.26581
chr21	38012501	38013090	58.502	0.0375668	0.0324338	0.124013	0.331931
chr21	38047991	38048910	60.5542	0.0865957	0.038403	0.00379408	0.029418
chr21	38126761	38126920	18.8131	0.0185365	0.0401964	0.405459	0.652647
chr21	38159381	38159530	13.3724	0.0118017	0.0404352	0.558045	0.76799
chr21	38219161	38219340	20.8444	0.00500031	0.0364107	0.817782	0.919342
chr21	38280811	38281180	21.4728	0.0141851	0.038545	0.518413	0.739838
chr21	38296861	38297670	62.2461	0.00973682	0.0288946	0.66218	0.83414
chr21	38308261	38308300	5.21223	-0.012795	0.0441364	0.42454
chr21	38351961	38352430	17.5932	0.00138708	0.0378001	0.94655	0.977733
chr21	38352731	38352830	7.8779	0.0168114	0.0445604	0.350736	0.604965
chr21	38355941	38356270	31.0257	0.00702476	0.0333136	0.756461	0.887141
chr21	38440911	38440920	4.27777	0.0188462	0.047848	0.204153
chr21	38448781	38448800	5.22167	0.0152265	0.0450513	0.347923
chr21	38505621	38505920	18.8406	-0.0585223	0.0592532	0.0558332	0.197691
chr21	38567741	38567790	6.00482	0.0393021	0.0633696	0.063107
chr21	38660661	38660730	7.34699	0.0273738	0.0512742	0.150402
chr21	38661051	38661500	18.0152	0.00543815	0.0376113	0.796275	0.908214
chr21	38671891	38672020	9.06045	-0.00963969	0.041567	0.596428	0.793868
chr21	38733831	38734580	80.2191	-0.0227765	0.0261558	0.288892	0.544317
chr21	38769851	38770150	11.1226	0.0033649	0.0403603	0.85307	0.936665
chr21	38804891	38807350	338.929	-0.0120962	0.0142359	0.369919	0.62227
chr21	38807491	38808020	31.7048	-0.00725056	0.0335464	0.74816	0.882745
chr21	38861121	38861520	29.1666	0.0363402	0.0422607	0.161271	0.38905
chr21	38912961	38913650	31.1582	0.00300946	0.0335504	0.89355	0.954525
chr21	38938301	38938600	14.8628	0.152522	0.087043	0.00370811	0.0288988
chr21	38945741	38945830	6.73225	0.0203033	0.0467642	0.255735
chr21	38989591	38990680	100.721	0.00616609	0.0247437	0.765659	0.892219
chr21	38993631	38993840	13.2315	0.0244864	0.0473724	0.22541	0.473559
chr21	39048191	39048320	10.455	0.216715	0.0982401	0.00110394	0.0114845
chr21	39087311	39088200	62.99	0.0337756	0.0311233	0.155814	0.3811
chr21	39115181	39115390	10.9308	0.0039451	0.0403864	0.829331	0.925307
chr21	39125911	39126230	25.2659	-0.033686	0.0428092	0.184805	0.422277
chr21	39138251	39138440	16.2631	0.00233111	0.0382467	0.908835	0.961246
chr21	39153541	39153630	9.11489	-0.0102569	0.0413255	0.583765	0.785377
chr21	39182311	39184620	711.847	0.00536252	0.0112293	0.621997	0.810293
chr21	39311921	39315050	945.703	-0.0346572	0.0107833	0.000901973	0.00979519
chr21	39324751	39324970	24.1552	-0.013638	0.0367423	0.545917	0.759469
chr21	39336571	39336580	5.28268	0.000215636	0.0421557	0.988514
chr21	39346051	39346300	15.7847	0.0306409	0.0479192	0.187661	0.426065
chr21	39347691	39350080	899.863	-0.00623511	0.0146925	0.653069	0.829148
chr21	39373561	39374280	42.8004	-0.0314453	0.0344029	0.200928	0.443636
chr21	39379691	39381440	478.943	-0.0229789	0.0130148	0.0644767	0.217842
chr21	39385301	39386750	265.731	0.0201014	0.0163332	0.185639	0.423275
chr21	39386891	39389320	320.593	0.00946992	0.0145285	0.490982	0.719854
chr21	39422601	39422960	18.7443	-0.0360842	0.0480363	0.153756	0.378183
chr21	39441271	39441970	46.8134	-0.0129048	0.0301436	0.569014	0.775634
chr21	39444581	39446430	429.741	-0.0198121	0.0138282	0.131319	0.343544
chr21	39451611	39452370	32.1841	0.0271923	0.0376361	0.267294	0.520683
chr21	39452511	39452790	14.2418	0.10162	0.087914	0.0153238	0.0812948
chr21	39479611	39479690	6.24037	-0.0161993	0.0449175	0.346043
chr21	39480011	39480660	32.7491	0.032806	0.0383369	0.194301	0.434918
chr21	39518231	39519340	86.4995	-0.0746311	0.0299345	0.00282744	0.0235812
chr21	39523471	39524120	29.303	-0.00132382	0.0341339	0.952589	0.980538
chr21	39525261	39525350	7.24568	-0.0132641	0.0432265	0.45283
chr21	39527831	39528010	9.35912	-0.0174769	0.0440195	0.359539	0.613318
chr21	39528161	39528470	13.0349	-0.0148379	0.0413406	0.466292	0.701406
chr21	39528981	39529320	20.0417	0.0310574	0.0439368	0.207488	0.451613
chr21	39531301	39531350	5.70655	-0.00738372	0.042505	0.641854
chr21	39537601	39537980	15.1565	-0.15589	0.0826581	0.00297794	0.0245326
chr21	39555741	39557020	189.34	0.0371638	0.0203506	0.0408656	0.16045
chr21	39562521	39565370	450.937	-0.00823647	0.0133695	0.518556	0.739977
chr21	39569061	39569620	45.7857	0.00442853	0.030539	0.844094	0.932336
chr21	39576861	39576930	7.63628	0.0086693	0.0419672	0.616495
chr21	39579051	39579080	5.37328	0.00900445	0.0428018	0.575018
chr21	39597681	39598000	18.5802	-0.00637539	0.0378654	0.760902	0.88966
chr21	39601101	39601980	33.3765	-0.0528194	0.0446305	0.064904	0.218839
chr21	39610871	39614030	405.785	-0.0582746	0.0134339	5.65323e-06	0.000152338
chr21	39633941	39634090	10.8842	-0.0450189	0.0651738	0.0677496	0.225131
chr21	39643161	39643810	40.0285	0.0888489	0.0468185	0.00769515	0.0497113
chr21	39651391	39651470	6.63065	-0.0162403	0.0445521	0.357892
chr21	39660161	39661070	118.488	0.0239805	0.0241906	0.241968	0.492596
chr21	39670931	39671000	6.63972	0.0158192	0.0448167	0.352023
chr21	39696701	39696910	15.8302	0.0316392	0.0489233	0.174378	0.408001
chr21	39715891	39716220	18.8228	0.00175493	0.0370123	0.934214	0.97264
chr21	39720271	39720360	6.43029	0.00756684	0.0421341	0.647937
chr21	39720551	39720570	5.87242	0.0146072	0.0445639	0.377911
chr21	39730401	39731600	95.7609	-0.056808	0.0266217	0.0114201	0.0659291
chr21	39788051	39789170	258.919	-0.0777579	0.017444	2.02755e-06	6.40165e-05
chr21	39796641	39796660	5.29859	0.0347507	0.0598997	0.065207
chr21	39799281	39799450	11.2409	-0.0158461	0.042815	0.415391	0.660629
chr21	39840641	39841230	28.7778	-0.0350626	0.0418509	0.172631	0.405558
chr21	39845391	39846020	44.951	0.0519494	0.0410418	0.0620097	0.212294
chr21	39850531	39850580	6.14506	0.021835	0.0478681	0.21957
chr21	39863211	39863540	24.1575	0.0227939	0.0397702	0.331765	0.587014
chr21	39867001	39867620	33.2518	-0.00566995	0.0333534	0.8013	0.910863
chr21	39869591	39869670	6.14424	0.00502324	0.0417732	0.76
chr21	39884891	39886030	164.259	0.0750279	0.0219838	0.000158115	0.00243672
chr21	39888391	39888610	12.95	0.0241696	0.046463	0.244197	0.495035
chr21	39918761	39918880	9.93775	0.00733636	0.0405016	0.696876	0.854564
chr21	39938161	39938570	20.9625	0.0127988	0.0375153	0.564072	0.772297
chr21	39951901	39951950	7.11537	0.0192015	0.0459693	0.28553
chr21	39973601	39973670	7.2156	-0.0207479	0.0466297	0.25763
chr21	40018931	40019290	17.6533	0.00149277	0.037954	0.942209	0.976151
chr21	40048101	40048250	10.3989	0.00679607	0.0407513	0.711329	0.862872
chr21	40049151	40049500	19.4099	0.0175256	0.0401437	0.426242	0.66951
chr21	40049611	40050150	26.7982	0.00286368	0.0343505	0.898129	0.956544
chr21	40052511	40053660	126.145	-0.0382778	0.0234733	0.0582393	0.203449
chr21	40056931	40058130	146.639	0.0247264	0.0208265	0.180302	0.416273
chr21	40059551	40060930	134.587	0.0915961	0.0254049	5.40609e-05	0.00101809
chr21	40121021	40121210	14.7674	-0.0175032	0.0423041	0.395656	0.644104
chr21	40143761	40144450	31.1807	0.0246565	0.0372712	0.307443	0.563325
chr21	40151701	40151850	11.7288	0.0590858	0.0749414	0.0468379	0.175556
chr21	40152321	40152770	21.5232	0.218121	0.0632594	3.04001e-05	0.000633002
chr21	40162151	40162590	17.1324	0.065731	0.0678733	0.0421136	0.163534
chr21	40163101	40163190	7.95736	0.0402405	0.0629499	0.0691054	0.228105
chr21	40164771	40167070	865.39	0.0769436	0.013095	1.08557e-09	8.17958e-08
chr21	40170321	40170460	9.62622	0.0283466	0.0499379	0.175158	0.409113
chr21	40173601	40174130	18.4599	0.083013	0.0708963	0.0232317	0.108946
chr21	40176271	40177310	82.6609	0.178037	0.0313061	9.84936e-10	7.48601e-08
chr21	40178751	40179890	59.304	0.0189712	0.0284537	0.396545	0.64487
chr21	40194721	40194870	12.8309	-0.00768723	0.0396407	0.698259	0.855398
chr21	40200671	40201120	19.9864	0.224706	0.0682432	5.10497e-05	0.000971823
chr21	40204801	40205250	30.2359	-0.0499507	0.0470576	0.079108	0.249416
chr21	40208341	40209870	258.572	0.30357	0.0193932	1.76526e-56	5.22312e-52
chr21	40242481	40243120	38.6226	-0.0274395	0.0363555	0.262303	0.515352
chr21	40244701	40245760	61.5365	-0.00527963	0.0285183	0.811745	0.916192
chr21	40254521	40255860	80.4919	0.0387713	0.0298138	0.0987574	0.287117
chr21	40283281	40283340	5.52128	0.014517	0.0448033	0.366497
chr21	40300431	40300560	13.1159	-0.10078	0.109006	0.0165877	0.0860451
chr21	40330871	40332420	92.3089	0.0130502	0.0242506	0.523788	0.743732
chr21	40386281	40386610	28.4242	0.0175605	0.0361861	0.450199	0.689087
chr21	40404431	40404690	12.6838	0.199893	0.0892589	0.00110643	0.0115002
chr21	40453851	40453930	7.08508	0.0089189	0.0420131	0.605704
chr21	40472111	40472260	12.9117	0.00410368	0.0393278	0.833123	0.927022
chr21	40516361	40516770	30.9549	0.0546289	0.0472473	0.0614006	0.210917
chr21	40540391	40540460	7.3175	0.0174914	0.0449385	0.332346
chr21	40587741	40588250	54.0549	0.19333	0.0382718	3.00488e-08	1.59806e-06
chr21	40613601	40614160	33.7008	0.0857286	0.0519302	0.0127166	0.0710595
chr21	40618291	40618530	18.0807	-0.011876	0.0385493	0.580571	0.783395
chr21	40622661	40622770	8.45653	0.0219052	0.0465631	0.255793	0.508358
chr21	40631191	40631590	21.8973	-0.00046174	0.0374987	0.981815	0.992978
chr21	40638591	40638760	12.6796	0.0940138	0.0993519	0.0191748	0.0953637
chr21	40668131	40668820	19.0558	0.0447432	0.052931	0.100464	0.290409
chr21	40681321	40681410	7.90785	0.126765	0.159976	0.0114402	0.0660072
chr21	40792811	40793410	31.4321	0.0306071	0.0386689	0.220751	0.467747
chr21	40813981	40814260	23.4949	0.0185016	0.0394673	0.41217	0.658069
chr21	40833061	40833800	30.8975	-0.0427609	0.0451317	0.114739	0.31637
chr21	40841611	40842280	55.4468	0.034574	0.0330446	0.157366	0.383439
chr21	40846621	40847300	57.33	-0.0151321	0.0293423	0.502006	0.728113
chr21	40901881	40903550	136.105	-0.0220035	0.0251265	0.293682	0.549195
chr21	40923391	40924150	33.9762	0.303822	0.0488309	2.66167e-11	2.85245e-09
chr21	41021941	41022230	12.1807	0.040889	0.0602302	0.0853459	0.261754
chr21	41024631	41025330	67.0245	0.215032	0.0346792	3.68285e-11	3.84719e-09
chr21	41045601	41045900	18.4068	0.00727736	0.0371231	0.735649	0.876354
chr21	41063221	41063300	6.31258	0.0241072	0.0499755	0.164603
chr21	41063441	41064760	74.9187	0.0667978	0.0332521	0.0111245	0.0647156
chr21	41067801	41069610	201.631	0.000823498	0.017729	0.959823	0.98374
chr21	41080681	41081130	28.5265	-0.0423313	0.0454494	0.117432	0.320871
chr21	41082291	41082310	5.08686	-0.013568	0.0445936	0.388265
chr21	41086571	41087010	41.9468	0.262288	0.0460795	7.14197e-10	5.59059e-08
chr21	41113131	41113840	43.0352	-0.124926	0.0462349	0.000616131	0.00727725
chr21	41121731	41122270	47.4295	0.0517523	0.0378308	0.0555739	0.197115
chr21	41134011	41134130	11.0428	0.00602502	0.0401546	0.749974	0.883614
chr21	41141151	41141210	6.37035	0.000334855	0.0412191	0.984753
chr21	41142001	41142590	55.2348	-0.0275445	0.0304893	0.237602	0.487565
chr21	41146921	41148200	189.49	0.0981468	0.0215922	8.9015e-07	3.13622e-05
chr21	41166881	41171760	705.053	0.00941823	0.0111995	0.385003	0.635351
chr21	41179911	41180170	14.2641	-0.0365522	0.052185	0.133597	0.347118
chr21	41207301	41208360	96.3324	0.0171427	0.0241286	0.401285	0.649262
chr21	41210311	41211750	285.915	-0.0622839	0.0159387	3.25211e-05	0.000669029
chr21	41217841	41217890	6.21823	-0.00906716	0.0424856	0.586063
chr21	41235401	41235410	5.37844	-0.00194375	0.0422796	0.89571
chr21	41250461	41250730	17.6732	-0.0381263	0.0520134	0.128622	0.339201
chr21	41278001	41278100	8.32573	-0.061861	0.0930247	0.0311469	0.133069
chr21	41282991	41283650	47.8489	-0.0177025	0.0314489	0.443645	0.683879
chr21	41360341	41360470	11.0543	-0.0341461	0.0535322	0.129209	0.340089
chr21	41369311	41369800	19.5717	-0.0320398	0.0455048	0.19215	0.432001
chr21	41419841	41421360	224.667	-0.0854488	0.0189361	1.32418e-06	4.42968e-05
chr21	41425931	41426980	67.4357	-0.0140454	0.0270174	0.518212	0.739715
chr21	41460551	41461150	32.622	-0.0422166	0.0420324	0.115798	0.318089
chr21	41467021	41467960	84.4082	0.016515	0.025128	0.430288	0.672848
chr21	41477381	41478740	104.111	-0.0413567	0.0270879	0.0634886	0.215672
chr21	41481341	41481410	6.32973	0.0071027	0.0422786	0.660307
chr21	41502021	41502110	7.14203	0.0124912	0.0434782	0.458557
chr21	41548781	41549140	26.3674	0.0464894	0.0494342	0.0951125	0.280554
chr21	41601681	41601750	6.0738	0.00980214	0.0429522	0.545715
chr21	41610471	41610650	22.5069	-0.014688	0.0381174	0.50957	0.733327
chr21	41612391	41613650	147.188	-0.167553	0.0231576	3.91879e-14	7.17143e-12
chr21	41641921	41642090	8.57721	0.0341368	0.0557992	0.107791	0.303848
chr21	41643251	41643690	36.0207	-0.00469077	0.0329911	0.834709	0.927785
chr21	41654081	41654320	16.3316	-0.0543657	0.063931	0.0618874	0.212073
chr21	41657951	41658560	24.5108	-0.0788528	0.0636129	0.0248459	0.114137
chr21	41665151	41665350	11.9255	-0.00551052	0.0402142	0.768048	0.893582
chr21	41678661	41679300	54.658	0.0168848	0.0296893	0.456908	0.694456
chr21	41725541	41725550	4.69082	0.0201772	0.0476281	0.224162
chr21	41725661	41725930	10.1981	0.0287082	0.0497124	0.17778	0.412883
chr21	41750121	41750300	14.7005	0.0203477	0.0438466	0.325479	0.580869
chr21	41753121	41753650	25.9016	0.0134158	0.0365912	0.552512	0.763996
chr21	41754461	41754610	9.06443	-0.00385565	0.0406531	0.829514	0.925407
chr21	41761271	41762260	33.3681	-0.0115204	0.0335922	0.614756	0.805693
chr21	41766111	41766480	22.8628	0.00423932	0.0359745	0.845968	0.93328
chr21	41768391	41768400	4.61226	0.00547845	0.0426256	0.714452
chr21	41768551	41768870	14.8922	-0.00110236	0.0385953	0.955641	0.98207
chr21	41777961	41778680	80.5949	-0.00221616	0.024703	0.914402	0.963849
chr21	41783581	41783690	8.75024	0.00990679	0.0418301	0.581107	0.783692
chr21	41816381	41817500	81.0913	0.00394241	0.025562	0.851652	0.936032
chr21	41847581	41847660	7.47449	0.0224076	0.0474366	0.232352
chr21	41862971	41863600	46.1034	-0.0257431	0.032305	0.278262	0.532574
chr21	41869921	41870050	11.832	-0.0102555	0.0407051	0.596605	0.793989
chr21	41877951	41880260	414.051	-0.19673	0.0268614	1.55256e-14	3.07137e-12
chr21	41896101	41896620	32.2799	0.0116681	0.0335897	0.610551	0.802845
chr21	41897571	41898200	34.7646	-0.00530484	0.0326088	0.814293	0.917657
chr21	41926431	41927320	69.1925	-0.0341657	0.0320024	0.156227	0.381678
chr21	41947681	41948740	124.521	0.0395282	0.0232327	0.0489962	0.181053
chr21	41952981	41954730	293.43	0.014868	0.0158777	0.316202	0.572103
chr21	41958041	41958390	19.6667	-0.00865607	0.0381713	0.719085	0.867303
chr21	41969411	41970660	232.698	-0.0424778	0.0178774	0.00959287	0.0581884
chr21	41976021	41976140	10.5335	-0.00565815	0.0404811	0.758466	0.888292
chr21	42003201	42003690	36.7712	-0.065706	0.0466252	0.0318138	0.135101
chr21	42008901	42011430	1103.59	0.0148952	0.00996937	0.125219	0.33381
chr21	42020931	42022720	436.61	0.100711	0.0134846	1.36824e-14	2.7358e-12
chr21	42040171	42040780	30.3393	0.0550163	0.0524207	0.0638411	0.216475
chr21	42041831	42041950	7.23292	0.00581927	0.0415606	0.731788
chr21	42057181	42057740	20.0607	-0.00142387	0.0367027	0.946395	0.977655
chr21	42062671	42063470	26.4229	-0.00902199	0.0359066	0.68457	0.847814
chr21	42069871	42070240	21.3523	0.032178	0.0442631	0.195709	0.43673
chr21	42080671	42082410	135.118	-0.0253181	0.0230778	0.202346	0.445256
chr21	42092131	42093110	52.0716	0.0322933	0.0321837	0.17993	0.41591
chr21	42093351	42095030	300.85	0.0757523	0.0165526	1.21974e-06	4.13508e-05
chr21	42097261	42098380	140.046	0.0353854	0.0234777	0.0795294	0.250347
chr21	42107501	42108350	54.1179	-0.00263583	0.0287746	0.905131	0.95948
chr21	42117151	42118050	112.668	-0.0188964	0.0230459	0.340358	0.595477
chr21	42125641	42126190	28.1438	0.0366984	0.0423281	0.158327	0.384814
chr21	42135451	42136300	52.8781	0.010951	0.0299052	0.627339	0.813815
chr21	42145281	42145760	38.1673	-0.0160285	0.0326817	0.489484	0.718678
chr21	42156761	42157690	66.219	0.0125151	0.027983	0.570638	0.77664
chr21	42164551	42164630	8.2747	0.0168228	0.0440217	0.368561	0.621196
chr21	42195531	42195640	6.69931	0.0291516	0.0526439	0.132621
chr21	42218591	42220670	130.388	0.0107613	0.0231206	0.587835	0.788155
chr21	42221641	42222340	52.6471	-0.0907017	0.0402766	0.00349947	0.0276988
chr21	42228231	42228300	7.0582	0.00562227	0.0415094	0.740811
chr21	42234131	42235700	289.134	0.00836995	0.0165509	0.586518	0.787292
chr21	42245811	42246070	14.5104	0.00713422	0.0395782	0.717803	0.866483
chr21	42251921	42252550	41.8292	0.0995954	0.0462256	0.00362082	0.0283923
chr21	42254791	42254950	13.2779	0.00817353	0.040087	0.674313	0.841439
chr21	42258511	42259200	48.2096	-0.0396021	0.0353537	0.119149	0.323836
chr21	42262831	42262970	12.8301	0.0114974	0.0409238	0.556413	0.766785
chr21	42294511	42294900	20.9186	0.0660573	0.0637628	0.0415457	0.162179
chr21	42302251	42302520	12.4602	-0.082011	0.0899695	0.0253863	0.115897
chr21	42309551	42310410	54.0289	-0.0172186	0.0306917	0.452959	0.691301
chr21	42313471	42314060	28.5775	0.0120438	0.0350039	0.597102	0.794353
chr21	42330561	42331130	41.4938	-0.0429149	0.039142	0.105592	0.299582
chr21	42336131	42336310	13.6532	0.00823434	0.0399012	0.675342	0.842019
chr21	42337851	42338710	74.931	0.0391782	0.0292939	0.09243	0.275468
chr21	42381531	42381590	8.10016	-0.0469477	0.0679368	0.0607476	0.209296
chr21	42429971	42430110	10.0375	-0.0133663	0.0422438	0.479319	0.711434
chr21	42437901	42438190	23.2121	-0.0149609	0.0369967	0.50985	0.73352
chr21	42449931	42450210	27.5722	-0.00933457	0.0347581	0.679249	0.844409
chr21	42464001	42464090	8.97379	-0.0133223	0.0426754	0.468899	0.703398
chr21	42468961	42469150	14.6881	0.0121739	0.0400947	0.552473	0.763964
chr21	42495511	42497260	895.691	-0.0125394	0.00973172	0.186624	0.42463
chr21	42499571	42500190	49.143	0.00508019	0.029387	0.820117	0.920487
chr21	42509311	42509550	14.5938	-0.0306252	0.048708	0.181005	0.417184
chr21	42513151	42514900	119.051	0.00216081	0.0215694	0.909359	0.961547
chr21	42516041	42516510	21.4849	0.0161377	0.0388397	0.468586	0.703173
chr21	42518111	42518680	40.9574	0.116904	0.0469839	0.00122627	0.0124375
chr21	42520971	42521120	15.7795	0.00691936	0.0384873	0.737378	0.877395
chr21	42524201	42525510	113.211	0.0761228	0.0262813	0.000860302	0.00945083
chr21	42526481	42526590	7.61699	0.0261244	0.0493837	0.185634
chr21	42529731	42529850	12.3904	-0.00115619	0.0395162	0.951236	0.979886
chr21	42530611	42531260	29.4101	0.00381666	0.0336942	0.865306	0.942235
chr21	42532821	42533040	12.9397	0.0301843	0.0484481	0.185844	0.423503
chr21	42537081	42537660	38.6854	-0.107094	0.0453753	0.00197124	0.0179081
chr21	42540031	42540100	7.39796	0.00147555	0.0409714	0.931871
chr21	42565321	42565480	8.85529	-0.0187437	0.0450265	0.317231	0.5731
chr21	42570581	42571650	118.916	0.044097	0.023832	0.0315786	0.13434
chr21	42593031	42594010	87.8846	0.0234088	0.0259127	0.273672	0.527844
chr21	42614901	42615260	13.7787	0.031227	0.0486688	0.178784	0.414263
chr21	42616581	42616840	12.0985	-0.232097	0.0903591	0.000442934	0.0055897
chr21	42618831	42619020	14.0645	0.0291746	0.047899	0.196587	0.438007
chr21	42619361	42619570	10.7807	0.0059093	0.0405551	0.748539	0.882855
chr21	42621091	42622650	208.205	-0.0825555	0.0217428	3.09263e-05	0.000641894
chr21	42630801	42630950	9.72392	-0.0261927	0.0481103	0.207693	0.451897
chr21	42640661	42642160	235.227	-0.0308382	0.017436	0.054375	0.19426
chr21	42652301	42655220	513.787	-0.0058341	0.0121127	0.616893	0.80713
chr21	42655691	42655920	10.0949	-0.00116705	0.0398554	0.949996	0.979372
chr21	42664121	42664360	12.7481	0.0491395	0.065026	0.0678142	0.225285
chr21	42666091	42666250	13.771	0.0496502	0.0636719	0.0696987	0.229331
chr21	42669131	42669290	10.8184	-0.0105398	0.0405416	0.592131	0.790962
chr21	42672831	42673080	10.7792	0.0192501	0.0437984	0.341523	0.596617
chr21	42673901	42675110	146.559	-0.0511718	0.0220988	0.00871608	0.0543048
chr21	42676771	42678690	132.765	0.0190846	0.0220106	0.320418	0.576023
chr21	42695231	42696360	123.197	0.0591012	0.0254919	0.00681371	0.0455051
chr21	42711721	42711950	17.0486	0.0391799	0.0510358	0.127862	0.338175
chr21	42720001	42720190	11.387	-0.0155798	0.0426423	0.424137	0.667849
chr21	42724451	42724650	10.0124	-0.0281934	0.0501523	0.171739	0.404382
chr21	42727751	42728020	18.5811	-0.0774479	0.0668834	0.0274837	0.122364
chr21	42732971	42733660	46.4925	-0.13497	0.0403599	7.35319e-05	0.00131164
chr21	42737821	42738760	85.5234	0.017267	0.0260708	0.419331	0.66401
chr21	42743091	42743580	26.4181	-0.125234	0.0585831	0.00249195	0.0214373
chr21	42747221	42747600	29.8638	-0.0516691	0.0463601	0.0714921	0.233259
chr21	42780811	42782360	76.1272	-0.0500137	0.0310069	0.0407853	0.160203
chr21	42810031	42810660	24.4852	0.152063	0.0635851	0.00104365	0.0110002
chr21	42818391	42818490	10.8676	-0.020062	0.044577	0.315398	0.571314
chr21	42832851	42833670	28.9643	0.0442164	0.0444701	0.105839	0.300054
chr21	42844571	42845920	123.803	-0.0157958	0.0217282	0.406448	0.653432
chr21	42850881	42851170	19.0606	0.0441418	0.0531343	0.102395	0.293849
chr21	42861251	42862600	198.95	0.0272428	0.0192596	0.116895	0.319981
chr21	42864371	42866100	140.57	0.00953805	0.023785	0.637029	0.819931
chr21	42878431	42880280	616.466	0.0117254	0.0119543	0.308807	0.564581
chr21	42892561	42894240	1101.27	-0.0120846	0.00925694	0.181898	0.418361
chr21	42923551	42924580	162.825	-0.000409584	0.0195621	0.981107	0.992728
chr21	42927841	42928060	15.3158	-0.189198	0.0849294	0.00117832	0.012067
chr21	42939821	42940610	64.7614	0.0176796	0.0277914	0.423637	0.667473
chr21	42946131	42946500	26.0391	-0.0177805	0.0369536	0.442198	0.682695
chr21	42957511	42957570	6.07134	0.00582152	0.0423594	0.712003
chr21	42964101	42964230	9.26782	0.0200434	0.045338	0.298107	0.553715
chr21	42972021	42972600	19.4446	-0.0273837	0.0432157	0.249088	0.500559
chr21	42973401	42976180	1465.12	-0.0311204	0.010389	0.00202931	0.0183119
chr21	42976311	42976400	5.99952	-0.0138679	0.0441998	0.403793
chr21	42993061	42993220	9.34451	0.0107891	0.041485	0.564721	0.772695
chr21	42999061	42999610	40.6788	0.0501708	0.0393118	0.0659974	0.221303
chr21	43025561	43026130	29.3831	-0.169134	0.057002	0.000187909	0.00280027
chr21	43045321	43046170	21.8501	0.0443427	0.0527144	0.101539	0.292275
chr21	43075891	43075970	3.55771	0.0175347	0.0481126	0.170369
chr21	43076401	43077210	34.1938	0.0574705	0.0468664	0.0511792	0.186442
chr21	43107021	43107790	48.5634	0.102983	0.039838	0.00116983	0.0119999
chr21	43117131	43117470	32.0982	0.0695957	0.0490927	0.0277939	0.123277
chr21	43139061	43139130	4.76107	0.0104906	0.0433752	0.505947
chr21	43159411	43160460	105.919	0.0211753	0.0259917	0.322071	0.57767
chr21	43162931	43163450	26.6977	0.0605914	0.0508372	0.0475012	0.177301
chr21	43188181	43189650	221.817	-0.04808	0.0179514	0.00355243	0.027996
chr21	43194021	43194280	14.3719	-0.0174369	0.0421327	0.400358	0.648295
chr21	43211311	43211430	9.8432	-0.0305964	0.0521132	0.143871	0.363164
chr21	43262491	43262770	28.672	-0.0192652	0.0444238	0.32133	0.576882
chr21	43267151	43269130	142.069	0.0314251	0.0245413	0.13002	0.341518
chr21	43269441	43271590	270.151	-0.0151209	0.017556	0.348913	0.603364
chr21	43274671	43274850	9.62415	0.0280875	0.0499647	0.174648	0.408371
chr21	43275071	43275630	19.6238	-0.00378799	0.0367964	0.859137	0.939196
chr21	43277801	43278400	44.4059	-0.0111117	0.0313929	0.625854	0.812828
chr21	43289971	43291260	147.778	-0.0240475	0.0232526	0.228126	0.476756
chr21	43295241	43295580	19.4039	0.00410402	0.0374073	0.845609	0.933087
chr21	43318921	43320000	63.3127	0.0083921	0.0271459	0.699318	0.855907
chr21	43322581	43324400	173.446	-0.0248156	0.0219352	0.195299	0.43613
chr21	43328331	43328760	21.7153	-0.0444351	0.0514789	0.103101	0.295071
chr21	43330961	43331270	12.9909	0.021341	0.0440901	0.310225	0.566001
chr21	43331791	43334260	247.666	-0.0354611	0.0181616	0.0325114	0.136999
chr21	43352751	43352790	6.12311	-0.0106677	0.0427976	0.528013
chr21	43354911	43356450	300.034	0.0507478	0.0174456	0.00164253	0.015541
chr21	43357911	43358250	11.858	-0.00884926	0.0402586	0.648872	0.826909
chr21	43362401	43362680	17.1673	-0.0063112	0.0382835	0.759605	0.888828
chr21	43365481	43366750	111.609	-0.0429076	0.0253204	0.0446367	0.170044
chr21	43367321	43367720	15.8055	0.0912694	0.0827519	0.0196101	0.0968288
chr21	43369181	43371380	314.25	0.000859815	0.0153122	0.95249	0.980504
chr21	43382991	43383270	18.8531	0.178578	0.0725434	0.000728354	0.0082924
chr21	43426681	43427120	9.2953	0.180459	0.12677	0.00530691	0.0377884
chr21	43585861	43586410	62.2251	-0.0853922	0.0368263	0.00335643	0.0268505
chr21	43603941	43603950	4.47786	-0.00338477	0.042375	0.820729
chr21	43609321	43610330	124.955	-0.0860979	0.0256392	0.000148664	0.00231695
chr21	43611601	43612450	41.9112	-0.013971	0.0314909	0.54252	0.757096
chr21	43634821	43634880	6.08279	-0.0230461	0.0490354	0.185654
chr21	43644691	43644880	15.1211	0.00916692	0.0392559	0.653737	0.829551
chr21	43645421	43647140	117.378	-0.0774539	0.0261103	0.000670165	0.00776704
chr21	43658811	43660820	235.462	-0.0373692	0.0172935	0.0189876	0.0947172
chr21	43700031	43700170	8.30296	0.0165083	0.0439522	0.374557	0.626313
chr21	43703141	43703190	6.69225	0.0113489	0.0429461	0.504903
chr21	43712281	43712390	9.80546	0.0191983	0.0444037	0.329212	0.584301
chr21	43718271	43720890	582.086	0.003967	0.0116226	0.723857	0.8699
chr21	43725561	43729710	526.911	-0.0100932	0.0126162	0.404037	0.651391
chr21	43731551	43731560	4.48809	0.0445554	0.0738485	0.0327489
chr21	43731681	43734210	300.576	0.0188488	0.0171879	0.234461	0.483948
chr21	43734631	43735310	27.9966	0.011331	0.0350469	0.617912	0.807634
chr21	43739811	43741110	47.4869	0.0232521	0.0326736	0.325973	0.581302
chr21	43741511	43741820	18.297	-0.115287	0.0797777	0.00914911	0.056229
chr21	43755081	43755170	6.4099	0.0300618	0.0534642	0.12347
chr21	43755301	43755430	8.39387	0.00642861	0.0411471	0.717824	0.866483
chr21	43764901	43764940	5.79801	0.016575	0.0455613	0.314504
chr21	43765051	43765180	9.0131	0.050629	0.0723372	0.0522902	0.189189
chr21	43768111	43769060	34.7816	0.0847207	0.0473517	0.0104077	0.0616483
chr21	43775261	43777210	466.104	-0.0422588	0.0142345	0.00170318	0.0159868
chr21	43778591	43778910	13.5169	0.0334176	0.0508175	0.152711	0.376642
chr21	43788631	43790490	731.726	-0.0403704	0.0196601	0.0224352	0.106373
chr21	43809991	43811700	139.914	0.0207956	0.0212804	0.267381	0.520774
chr21	43814201	43814700	22.3754	0.0438589	0.0512513	0.106069	0.300542
chr21	43826281	43827480	49.7169	0.0749369	0.0415191	0.0130663	0.0723943
chr21	43851511	43852000	26.8269	0.00736847	0.0355177	0.7399	0.878803
chr21	43859861	43859940	7.44763	0.0030974	0.0410659	0.85776
chr21	43864031	43866990	367.303	-0.0238767	0.0145061	0.0811587	0.253478
chr21	43880241	43880620	19.6184	0.045006	0.0527798	0.099383	0.288253
chr21	43884091	43885320	64.9634	-0.032569	0.0300195	0.162921	0.391592
chr21	43908091	43908460	16.4345	-0.0247475	0.0448508	0.262702	0.515843
chr21	43908711	43908890	9.85371	0.0536546	0.0749612	0.048571	0.179979
chr21	43910541	43910840	20.4575	-0.108201	0.0740792	0.0101287	0.0604679
chr21	43920181	43921090	44.9422	-0.0242538	0.0328046	0.307325	0.563204
chr21	43921571	43921890	14.6769	-0.00844228	0.0390069	0.679677	0.844704
chr21	43922151	43922240	7.49777	0.0188041	0.0452396	0.311323
chr21	43922911	43922930	5.02452	0.0832909	0.225826	0.0112642
chr21	43923051	43923710	21.8181	-0.00580141	0.0371434	0.785656	0.902899
chr21	43935451	43936860	122.05	0.014944	0.0223503	0.441369	0.681968
chr21	43938761	43940980	150.716	-0.113933	0.0239035	2.42628e-07	1.00901e-05
chr21	43955861	43957110	56.8169	-0.022014	0.0299905	0.337499	0.592563
chr21	43957941	43958060	7.72668	0.00259609	0.0407997	0.882626
chr21	43974991	43975920	59.6585	-0.0618863	0.0348174	0.0204638	0.0997234
chr21	43985591	43986190	21.5962	0.0225185	0.0397619	0.336676	0.591782
chr21	44006201	44006990	49.0428	-0.0911252	0.0402696	0.00336925	0.0269253
chr21	44011361	44013960	549.96	-0.0184868	0.0124042	0.120316	0.325666
chr21	44024821	44026020	55.5127	-0.0427859	0.0341873	0.0905698	0.271762
chr21	44028781	44029160	17.5665	-0.00771426	0.038745	0.707261	0.860504
chr21	44049051	44049960	55.4943	-0.0367071	0.0321046	0.130397	0.342088
chr21	44095631	44096010	13.9166	0.0248618	0.0457702	0.250235	0.501902
chr21	44107031	44108040	134.791	0.00943142	0.0251331	0.650753	0.827941
chr21	44114141	44114170	3.28837	0.00187353	0.0431116	0.878071
chr21	44133291	44134130	40.9105	0.0164105	0.0310236	0.471604	0.705429
chr21	44153421	44153520	3.90806	-0.00993259	0.0439779	0.514357
chr21	44263491	44263740	15.7775	-0.026522	0.0458677	0.23531	0.48492
chr21	44283511	44283850	13.0638	-0.000385227	0.0386705	0.984003	0.993825
chr21	44285391	44286130	42.2027	-0.0326806	0.0349828	0.187434	0.425822
chr21	44292451	44292470	5.23923	0.0186548	0.0468165	0.254915
chr21	44295821	44295870	6.24908	-0.00540819	0.0420492	0.735729
chr21	44297341	44298530	98.8583	0.0141248	0.0236508	0.483594	0.714737
chr21	44299141	44301370	416.597	0.0263905	0.0138041	0.0439557	0.168314
chr21	44302081	44302330	15.1621	0.0298184	0.0479908	0.191643	0.431386
chr21	44303861	44304490	24.1342	0.031976	0.0423047	0.202678	0.445651
chr21	44304901	44305490	37.1469	0.0108293	0.0322943	0.635836	0.819258
chr21	44326771	44327220	18.6804	0.163665	0.0716793	0.00123368	0.0124948
chr21	44327661	44329510	48.2016	0.100291	0.0402847	0.00161527	0.0153356
chr21	44330121	44330910	24.2478	0.153074	0.0670248	0.00132465	0.0131848
chr21	44331851	44332000	8.81845	0.0224917	0.0476185	0.226188	0.474551
chr21	44333891	44333900	5.19274	0.572953	0.131325	5.22038e-07
chr21	44337951	44339990	1155.73	-0.0349737	0.0143319	0.0097618	0.0589153
chr21	44350021	44350290	14.2788	0.0211951	0.0430976	0.327324	0.582435
chr21	44356571	44357240	33.5309	-0.016989	0.0354406	0.465043	0.700457
chr21	44360461	44360520	7.26533	0.0105091	0.0423547	0.548829
chr21	44370111	44370540	22.717	-0.0137394	0.0381852	0.532331	0.74986
chr21	44428401	44428890	27.2194	0.0200451	0.0386147	0.386983	0.636967
chr21	44444551	44444700	13.2418	0.0255506	0.0460281	0.241895	0.492534
chr21	44454691	44456540	394.309	-0.0288643	0.016833	0.0635281	0.215757
chr21	44461581	44461720	11.5658	0.0155419	0.0423481	0.431647	0.673985
chr21	44463761	44464190	23.5502	-0.0430851	0.0479161	0.112736	0.312787
chr21	44479521	44480080	41.003	0.0116417	0.0315328	0.610445	0.80277
chr21	44485341	44485460	7.96174	0.0311032	0.0535695	0.125719	0.334628
chr21	44492701	44492930	12.2376	0.118287	0.10351	0.0114958	0.0662294
chr21	44496941	44497200	12.405	0.00215617	0.0391474	0.912203	0.962903
chr21	44509661	44509840	15.7324	-0.00304834	0.0389538	0.876906	0.94728
chr21	44510271	44510960	27.6248	-0.00839788	0.0353522	0.706769	0.860198
chr21	44513041	44514080	71.5548	0.0214427	0.0284165	0.338691	0.593803
chr21	44517371	44517590	12.4861	-0.000598055	0.0391695	0.97486	0.990067
chr21	44549001	44549320	18.1011	-0.0579506	0.0653548	0.0545986	0.19479
chr21	44550901	44551720	25.4538	0.0674282	0.0595754	0.0386491	0.154436
chr21	44557671	44557880	9.4666	-0.0170934	0.0435171	0.378025	0.629293
chr21	44574121	44574400	10.0934	0.00955835	0.0411384	0.607312	0.800804
chr21	44580151	44580600	20.4676	0.0388206	0.0499379	0.132099	0.3447
chr21	44583381	44583500	10.6485	-0.00117556	0.0398095	0.949476	0.979137
chr21	44591431	44592130	26.6769	0.137405	0.0613118	0.00171108	0.0160418
chr21	44600981	44601420	15.535	0.0512763	0.0629079	0.0685226	0.226903
chr21	44637171	44637710	25.9563	-0.0242931	0.038787	0.310772	0.56657
chr21	44643921	44644000	5.21045	0.00115045	0.0422022	0.939157
chr21	44666541	44666930	28.7592	-0.0295453	0.0400937	0.233589	0.482952
chr21	44697761	44698290	22.8027	-0.0493913	0.0520683	0.0830435	0.257302
chr21	44723281	44723870	36.4064	0.0268062	0.0377836	0.272427	0.526414
chr21	44785591	44785890	16.6914	-0.0182528	0.0408987	0.403234	0.650773
chr21	44793051	44793570	62.8935	-0.0117723	0.0279122	0.592885	0.791507
chr21	44800261	44800340	9.01018	0.00731976	0.0409093	0.689834	0.850579
chr21	44800961	44803160	382.152	0.0193338	0.0139136	0.143185	0.362096
chr21	44805361	44805540	12.4684	-0.00195724	0.038777	0.920239	0.96659
chr21	44816331	44818860	535.29	0.0301643	0.0163424	0.046821	0.175532
chr21	44836541	44837410	30.421	-0.0332791	0.0390177	0.189863	0.428965
chr21	44845581	44848040	148.795	0.029718	0.0220243	0.122493	0.329356
chr21	44866551	44867350	43.2722	0.0070888	0.0320036	0.754605	0.886171
chr21	44868021	44868530	18.5729	-0.0295612	0.0459338	0.210091	0.454841
chr21	44869661	44874690	1503.5	-0.0049687	0.00987591	0.605968	0.799982
chr21	44884291	44884380	7.22537	-0.0217728	0.0469246	0.247718
chr21	44892191	44892300	8.73681	0.0264144	0.0493694	0.185191	0.422717
chr21	44892491	44893010	26.6258	0.083716	0.0566305	0.0170927	0.0878506
chr21	44897851	44897950	7.8381	-0.0053999	0.0411656	0.757118
chr21	44910871	44912080	132.417	-0.0241288	0.0239812	0.236192	0.485884
chr21	44918941	44919020	5.53163	0.0107381	0.0435466	0.493428
chr21	44930461	44931870	34.4019	-0.0499287	0.0425047	0.0735714	0.237608
chr21	44932061	44933050	47.9137	0.0207671	0.0328124	0.377355	0.628736
chr21	44939461	44940860	267.088	-0.0436963	0.0186412	0.0100479	0.060116
chr21	44949521	44950160	41.0259	0.0363534	0.0367585	0.153273	0.377419
chr21	44955491	44955620	8.47852	-0.0050767	0.0410024	0.772775	0.896075
chr21	44958371	44959310	97.9161	0.181148	0.0333088	3.86701e-09	2.53987e-07
chr21	44962371	44962830	37.4227	0.0176462	0.0361971	0.448102	0.687386
chr21	44966291	44967540	114.287	0.0144153	0.0220508	0.453553	0.69172
chr21	44982631	44983170	24.9428	-0.0102106	0.0358031	0.648205	0.826502
chr21	44984021	44984090	7.77285	0.00412821	0.0410868	0.81311
chr21	44984261	44985610	159.869	-0.057419	0.0221681	0.00348949	0.0276462
chr21	44989421	44989790	26.3721	-0.0475984	0.050763	0.0902269	0.271048
chr21	45000881	45001640	63.2279	0.0189658	0.0295591	0.403977	0.651358
chr21	45003521	45003830	24.8952	-0.0115527	0.0377902	0.595628	0.793347
chr21	45010051	45010500	34.3159	0.00552027	0.0326965	0.80735	0.91412
chr21	45012071	45012950	79.0632	-0.0405134	0.0291003	0.081156	0.253475
chr21	45018471	45018740	11.9979	0.0406969	0.0569815	0.10133	0.291873
chr21	45018911	45019430	25.8155	0.00734321	0.0343869	0.744342	0.881046
chr21	45029301	45030970	169.816	0.0424902	0.0203883	0.0198266	0.0975855
chr21	45061131	45061150	5.17931	0.00554484	0.0423565	0.721225
chr21	45073481	45075640	290.278	-0.0213215	0.0157322	0.146954	0.367751
chr21	45081151	45081250	8.68448	-0.0138957	0.042934	0.448382	0.687588
chr21	45091711	45091770	6.29248	0.0210332	0.0477548	0.220889
chr21	45098991	45099160	14.813	-0.00905656	0.0397981	0.64911	0.827055
chr21	45102591	45102660	7.3091	-0.00554496	0.0412539	0.749239
chr21	45105991	45106410	19.3021	-0.0133445	0.0381119	0.543965	0.758142
chr21	45128421	45129060	66.4991	-0.0436623	0.0306308	0.069145	0.22819
chr21	45136961	45137700	53.302	-0.0138638	0.0292798	0.537467	0.753354
chr21	45138551	45138980	22.8257	0.0160937	0.0369483	0.482363	0.713654
chr21	45140221	45141030	125.76	-0.0344816	0.0233358	0.0860866	0.263105
chr21	45142581	45142750	11.9123	0.00992652	0.0409326	0.60244	0.797871
chr21	45151211	45152630	68.5775	-0.056582	0.03267	0.0264593	0.119283
chr21	45154631	45155280	86.1241	-0.0144934	0.0259171	0.495729	0.723207
chr21	45168961	45169740	38.4588	-0.0283438	0.0349753	0.245909	0.496827
chr21	45202751	45203180	30.3826	0.00796659	0.0346029	0.72385	0.8699
chr21	45224521	45224540	5.46189	-0.00793174	0.0438103	0.549338
chr21	45227911	45228930	107.623	-0.0135563	0.0264272	0.527781	0.746684
chr21	45231601	45232100	32.4904	-0.135098	0.0507914	0.000617105	0.00728645
chr21	45234991	45235220	14.6479	-0.137428	0.0858017	0.00563999	0.0395351
chr21	45248761	45249310	30.2523	-0.0736826	0.0538093	0.0257059	0.116873
chr21	45258011	45258100	7.51981	0.0296447	0.0517925	0.148326
chr21	45286531	45288850	632.764	-0.0326909	0.0121587	0.0051053	0.0367225
chr21	45290841	45291490	49.9048	-0.0295889	0.0321174	0.215865	0.461958
chr21	45291741	45293270	194.939	0.0137863	0.0186071	0.415628	0.660817
chr21	45306431	45307860	355.542	0.0244058	0.0154806	0.0923022	0.275229
chr21	45308431	45309640	54.4565	0.000367725	0.0284494	0.98685	0.994951
chr21	45315751	45316010	16.5418	0.0271879	0.0454759	0.234641	0.484145
chr21	45317421	45318010	43.4998	-0.00642782	0.0309615	0.775905	0.897842
chr21	45319561	45320030	28.7253	0.157595	0.0532755	0.00024434	0.00346975
chr21	45323611	45323650	6.0296	0.0120893	0.0436139	0.461073
chr21	45324591	45324920	15.0138	0.0252678	0.0445706	0.261097	0.514033
chr21	45325711	45327040	111.866	-0.0974512	0.0273164	5.58382e-05	0.0010447
chr21	45328531	45331020	351.405	-0.0234916	0.016535	0.125598	0.334461
chr21	45331521	45332170	30.7287	-0.0975174	0.0514282	0.00642006	0.0435343
chr21	45333811	45334000	9.29835	-0.00552822	0.040561	0.762363	0.890438
chr21	45334731	45334920	15.9486	-0.0185057	0.0425102	0.374882	0.626617
chr21	45336921	45337250	21.3249	0.00776585	0.036924	0.720446	0.868045
chr21	45341421	45342150	44.5156	0.0879682	0.0427324	0.00570734	0.039866
chr21	45347481	45348100	21.2704	0.0183562	0.0383802	0.423429	0.667351
chr21	45349821	45350160	17.1333	-0.0117033	0.0392995	0.575963	0.780301
chr21	45363651	45365080	228.274	0.0560194	0.0213492	0.0033042	0.0265382
chr21	45366991	45367650	25.3917	0.0813287	0.0641694	0.0226273	0.107032
chr21	45377851	45378910	86.0834	-0.0670169	0.0305319	0.00729025	0.0478151
chr21	45387031	45387300	16.0597	0.100874	0.0818216	0.0146837	0.0787484
chr21	45388091	45388240	11.2301	-0.0152664	0.0425301	0.433302	0.675315
chr21	45404021	45406240	203.501	0.0369015	0.0192689	0.033991	0.141282
chr21	45407741	45407810	7.18761	0.0157587	0.0442087	0.376918
chr21	45409541	45409680	10.4061	0.0170671	0.0432238	0.385486	0.6358
chr21	45420101	45421090	84.36	0.0768047	0.030017	0.00224615	0.0197856
chr21	45421411	45421510	7.95599	0.0155439	0.0438386	0.392626	0.641576
chr21	45427771	45427990	16.0687	0.0600029	0.0740051	0.0463947	0.17454
chr21	45433041	45433050	4.7077	0.0022974	0.0424876	0.875218
chr21	45439041	45440150	86.6354	-0.029015	0.0269768	0.186546	0.424549
chr21	45455071	45455680	22.5642	-0.0303106	0.043021	0.218108	0.464588
chr21	45458291	45458370	7.83192	-0.0191737	0.0456258	0.2973
chr21	45469721	45469740	5.8154	0.0102587	0.0437797	0.491285
chr21	45471301	45471470	8.96626	0.00622508	0.0410709	0.727305	0.87186
chr21	45477841	45478670	58.2111	-0.0303304	0.0304725	0.195452	0.43637
chr21	45513201	45513420	15.8838	-0.00826015	0.0387585	0.688814	0.85005
chr21	45534131	45535260	91.2197	-0.090926	0.0289267	0.000280473	0.00387823
chr21	45541251	45543140	250.307	0.063254	0.0177067	0.000118373	0.00192747
chr21	45551491	45551510	4.58413	0.00601309	0.0426	0.692748
chr21	45554521	45556730	358.921	-0.0586654	0.0148138	2.8755e-05	0.00060364
chr21	45590271	45591230	29.4306	0.0352948	0.0425727	0.170295	0.402315
chr21	45596791	45596950	21.0031	-0.00988453	0.0373663	0.649427	0.827223
chr21	45639511	45639640	7.9367	0.0154782	0.0444389	0.37126	0.623559
chr21	45640891	45641850	42.8873	0.0786176	0.0442343	0.0124351	0.0699852
chr21	45642441	45644370	521.06	0.013346	0.0155735	0.360378	0.613969
chr21	45645951	45646080	13.1527	0.027242	0.0469004	0.218886	0.465412
chr21	45724271	45724900	58.2338	-0.048465	0.0341436	0.0584703	0.204013
chr21	45747901	45748140	17.6995	0.0394402	0.0504554	0.128439	0.338962
chr21	45763151	45763510	24.0498	0.00102013	0.0356051	0.963002	0.985145
chr21	45768031	45768820	29.5144	-0.0118969	0.0344787	0.602412	0.797854
chr21	45791401	45792160	65.9918	0.039313	0.0312922	0.102938	0.294787
chr21	45819111	45819210	7.09584	0.0161758	0.0444452	0.363406
chr21	45819541	45821230	139.798	-0.03715	0.0221669	0.0552766	0.196379
chr21	45831841	45832670	49.8267	0.0913181	0.0403423	0.00336496	0.0269014
chr21	45833491	45833590	7.69927	-0.00618597	0.0414505	0.719147
chr21	45835841	45836920	119.765	-0.0157706	0.0227263	0.421637	0.665787
chr21	45846721	45847190	38.0445	-0.154177	0.0457141	5.57953e-05	0.00104428
chr21	45857011	45857480	22.5403	0.00417802	0.0357534	0.849094	0.934783
chr21	45874841	45875590	56.3424	0.0410025	0.0365989	0.11219	0.311799
chr21	45876491	45877210	61.6201	-0.0142525	0.0275916	0.516304	0.738386
chr21	45880221	45880870	31.5568	0.036748	0.0416913	0.157474	0.383642
chr21	45886631	45887990	236.417	0.171144	0.022917	6.49862e-15	1.39088e-12
chr21	45890141	45890280	11.0985	0.223055	0.0954147	0.000801937	0.0089295
chr21	45893851	45895080	100.374	-0.013122	0.0234755	0.512858	0.735817
chr21	45909271	45909370	7.6225	0.00791159	0.0417133	0.649435
chr21	45910261	45911200	69.0172	0.00601913	0.0264044	0.778858	0.899291
chr21	45923021	45923620	89.1185	-0.0714666	0.0301855	0.00424071	0.0319956
chr21	45950621	45951290	47.1348	-0.133452	0.042122	0.000135313	0.00214776
chr21	45953031	45953620	31.8893	-0.117124	0.0556901	0.0030052	0.0247041
chr21	45970381	45975300	326.486	0.0393383	0.0180881	0.0174485	0.0891933
chr21	45977671	45977680	4.40138	0.00901221	0.0435693	0.538477
chr21	45977951	45978560	49.057	-0.0761853	0.0536434	0.022118	0.105342
chr21	45980861	45983350	415.85	-0.0060566	0.0133606	0.634817	0.818653
chr21	46039051	46039270	11.6707	0.00294884	0.0397421	0.875907	0.946959
chr21	46054661	46054850	11.7558	-0.00339748	0.0398372	0.8567	0.93809
chr21	46056651	46056830	11.6233	0.0109019	0.0414388	0.562181	0.770985
chr21	46066891	46067030	10.8982	-0.0054668	0.040448	0.766446	0.892715
chr21	46079541	46079560	4.81777	-0.00491229	0.0424421	0.74555
chr21	46080531	46080880	23.4078	-0.034639	0.0446888	0.173266	0.406434
chr21	46097341	46099230	139.692	0.005934	0.0203921	0.744279	0.881012
chr21	46134041	46134100	6.03136	-0.00035129	0.0414692	0.98246
chr21	46142781	46142880	7.67258	0.0260041	0.0497635	0.177459
chr21	46143091	46144450	223.395	0.0816758	0.0192566	4.95233e-06	0.000136185
chr21	46147541	46147610	8.8126	0.0269445	0.0499091	0.175036	0.408911
chr21	46153011	46153960	52.9552	0.00688615	0.0299554	0.759283	0.888645
chr21	46183871	46185420	390.349	-0.00906448	0.014415	0.506755	0.731349
chr21	46188471	46189510	50.9806	0.0502584	0.0387304	0.0640102	0.216876
chr21	46191211	46191590	22.261	0.0430348	0.0504232	0.110857	0.309381
chr21	46202771	46203250	44.3082	0.0582575	0.0410677	0.0408868	0.160503
chr21	46213401	46213970	33.595	0.00151484	0.0338169	0.945955	0.977559
chr21	46219621	46220550	64.6464	0.0107683	0.0275427	0.622852	0.810841
chr21	46225221	46225790	47.6776	0.0629194	0.0404826	0.0287787	0.126193
chr21	46226091	46226670	21.1062	-0.0703685	0.0657376	0.0355431	0.145687
chr21	46226941	46230010	869.626	0.00680985	0.0110896	0.526277	0.745557
chr21	46285261	46287350	723.172	-0.0268137	0.0110568	0.0121436	0.068849
chr21	46294961	46295940	39.1221	-0.0114053	0.032541	0.618134	0.807768
chr21	46320731	46321010	10.6085	-0.00999569	0.0412263	0.593296	0.791701
chr21	46322341	46325900	990.064	0.0188423	0.0133161	0.137874	0.35379
chr21	46381151	46382000	49.0281	-0.139893	0.0399404	4.00584e-05	0.0007951
chr21	46393071	46393160	8.68638	0.0036214	0.0409247	0.836268	0.928538
chr21	46393761	46394880	49.4909	-0.0124532	0.0302683	0.582639	0.784642
chr21	46454881	46456220	106.156	0.0151888	0.0241093	0.456599	0.694149
chr21	46457731	46460320	827.926	-1.05178e-05	0.010082	0.999042	0.999677
chr21	46500211	46500760	19.3064	0.0769977	0.0700964	0.0286026	0.125652
chr21	46515141	46515300	11.5979	-0.0105979	0.041354	0.571456	0.777175
chr21	46518931	46519210	17.0769	0.0380783	0.05178	0.129818	0.341153
chr21	46535931	46536490	43.8395	-0.005337	0.0312088	0.812831	0.916792
chr21	46592181	46592440	10.4196	0.0323653	0.0522523	0.142462	0.36092
chr21	46593171	46593290	6.68032	0.0111839	0.0428289	0.513534
chr21	46594631	46597950	84.3073	0.0771501	0.0301081	0.00219929	0.0194741
chr21	46598651	46600510	263.64	0.0318015	0.0183269	0.0568424	0.200105
chr21	46600841	46601890	29.7248	0.0943833	0.0551136	0.00936576	0.057183
chr21	46602621	46603580	40.3763	0.0584265	0.0415293	0.0413106	0.161647
chr21	46604361	46606550	726.647	0.0183979	0.0116454	0.10145	0.292109
chr21	46613481	46613690	12.7536	-0.00587007	0.0405641	0.747563	0.882534
chr21	46620941	46623420	613.56	0.117595	0.0139858	5.53749e-18	2.05194e-15
chr21	46624071	46624480	24.0646	0.08947	0.0609115	0.014942	0.0798211
chr21	46634731	46636580	654.036	-0.0131462	0.0132376	0.298012	0.553609
chr21	46637861	46638730	37.0653	-0.0199817	0.0342749	0.396952	0.645304
chr21	46639891	46640020	9.84933	-0.0339994	0.0555005	0.10986	0.307576
chr21	46650561	46650810	14.714	0.0511455	0.0639861	0.0672849	0.224107
chr21	46660911	46661970	83.4352	-0.0424605	0.0295949	0.0709836	0.232118
chr21	46667061	46668400	98.2209	0.000992991	0.0231731	0.960324	0.983897
chr21	46677301	46677510	14.1298	-0.00118587	0.038983	0.951474	0.979973
chr21	46679171	46679600	27.3339	-0.0305764	0.0415058	0.218856	0.465382
chr21	46680891	46680910	4.97372	-0.008428	0.043224	0.573883
chr21	46688261	46688930	118.297	-0.0383579	0.0261371	0.077339	0.245674
chr21	46699221	46699380	12.8859	0.00544975	0.0393124	0.78544	0.902763
chr21	46699841	46699980	11.4141	-0.00594237	0.0406335	0.742763	0.8802
chr22	10687431	10687540	8.18701	0.0147688	0.043389	0.419603	0.664229
chr22	11037871	11037940	6.77315	-0.00727265	0.0433457	0.605961
chr22	11213031	11213040	6.06723	-0.0127602	0.045096	0.365036
chr22	11706941	11707180	7.96505	0.0153491	0.0441838	0.384079	0.634508
chr22	11829441	11829990	24.2388	0.00753723	0.0380326	0.719713	0.867704
chr22	11973761	11974590	58.0339	0.0147111	0.0302553	0.518097	0.739608
chr22	12166671	12166890	9.61887	0.0166862	0.0435508	0.384179	0.634596
chr22	12692061	12692200	10.3677	-0.0168874	0.0455661	0.31103	0.566877
chr22	12693431	12693520	8.95585	-0.00838493	0.0427958	0.592688	0.791386
chr22	12693651	12694040	38.1764	-0.0191066	0.0453219	0.295454	0.550918
chr22	15811291	15811390	12.1569	-0.00467798	0.0393554	0.810702	0.915723
chr22	16354711	16354770	6.27699	-0.0222906	0.0499586	0.144259
chr22	16601091	16602190	42.7936	-0.00216901	0.0313578	0.923097	0.967885
chr22	16851751	16851790	5.60325	-0.0171412	0.0456761	0.306837
chr22	16892141	16892170	5.66274	-0.00263372	0.0419688	0.865556
chr22	16905961	16906110	14.0204	0.0131412	0.0407835	0.516108	0.738234
chr22	16917521	16917740	22.9171	-0.0152113	0.0378937	0.497761	0.724724
chr22	17035401	17035540	9.96446	0.0055382	0.0401041	0.769191	0.894173
chr22	17036091	17036460	13.1822	0.0300999	0.0479447	0.191023	0.430535
chr22	17036631	17037450	22.946	0.204103	0.0636238	7.84586e-05	0.00137978
chr22	17057931	17058780	68.0223	-0.0417158	0.0312563	0.0845656	0.260175
chr22	17063431	17063770	15.5836	-0.129594	0.0926135	0.00783428	0.0504002
chr22	17074851	17075900	66.6218	-0.0569997	0.0316	0.0228228	0.107682
chr22	17084221	17086090	373.574	0.0462968	0.0141596	0.000560045	0.00673497
chr22	17086551	17087000	13.3571	-0.0458981	0.0602783	0.0823854	0.256016
chr22	17115301	17115640	17.6287	-0.0223191	0.0415517	0.327443	0.582534
chr22	17116701	17117680	35.245	0.007218	0.0328243	0.750368	0.883824
chr22	17119631	17122300	623.392	0.00859032	0.0122406	0.46536	0.700705
chr22	17131481	17132480	78.1115	0.0635235	0.0307337	0.0108305	0.0634628
chr22	17158091	17160250	672.483	0.00633178	0.0121156	0.587358	0.787821
chr22	17164811	17164890	7.79277	0.00614851	0.0411454	0.728434
chr22	17167651	17167720	6.07596	-0.0258358	0.0508831	0.150181
chr22	17170901	17172520	638.924	0.00584497	0.0110289	0.584654	0.785971
chr22	17191071	17191100	5.46688	0.00856559	0.0427798	0.590795
chr22	17191251	17191410	8.8328	-0.00616891	0.0411004	0.727746	0.872065
chr22	17194371	17194470	6.8641	-0.00383764	0.0415706	0.815567
chr22	17198321	17199210	44.1718	-0.0240011	0.0327283	0.311674	0.567534
chr22	17201391	17201490	8.9651	-0.018472	0.0446141	0.331154	0.586346
chr22	17205541	17205850	15.8922	-0.00726914	0.0388078	0.721059	0.868376
chr22	17214071	17214430	21.3763	0.00440055	0.036216	0.83961	0.930116
chr22	17217351	17217440	7.58336	-0.0162186	0.0443057	0.351548
chr22	17234191	17234400	15.5738	-0.003845	0.0386659	0.847772	0.934179
chr22	17235141	17235680	23.6334	-0.10923	0.0632134	0.00688624	0.0458702
chr22	17256841	17259210	584.733	-0.0294494	0.0146827	0.033255	0.139135
chr22	17261041	17261150	8.04445	0.0255792	0.0489868	0.193368	0.433765
chr22	17263891	17267860	1011.32	0.0155928	0.0130273	0.210467	0.455327
chr22	17268571	17268840	12.922	0.105003	0.0998725	0.0150196	0.0801173
chr22	17272521	17273250	35.6271	0.00225943	0.0321048	0.920485	0.966673
chr22	17302681	17302900	13.7452	0.0137674	0.0411649	0.494116	0.72212
chr22	17319411	17319910	29.0442	0.0284406	0.0385635	0.249248	0.50078
chr22	17346741	17346860	7.50694	-0.0117519	0.0434088	0.472152
chr22	17357891	17358140	15.7063	-0.0302664	0.0479748	0.188966	0.427761
chr22	17367031	17367310	15.9503	-0.0165501	0.0408731	0.43683	0.678239
chr22	17368011	17371700	1153.63	-0.0225708	0.012963	0.0682035	0.226182
chr22	17375931	17376480	32.0572	0.0160852	0.0345566	0.488764	0.718278
chr22	17378971	17380260	86.8355	-0.00806382	0.025156	0.699465	0.855999
chr22	17380371	17381000	24.3162	-0.152341	0.0620317	0.000890255	0.00969853
chr22	17388381	17388480	8.49592	0.0132441	0.0429574	0.461171	0.697452
chr22	17397921	17398590	27.0967	0.0557973	0.0506808	0.0606137	0.208985
chr22	17400491	17400580	6.09168	-0.0962689	0.182438	0.0145982
chr22	17406411	17406910	24.7119	-0.000748888	0.0350089	0.972466	0.989059
chr22	17410941	17413450	125.2	-0.0215432	0.0227737	0.273352	0.527484
chr22	17430201	17431140	55.6218	-0.00368496	0.0283075	0.867081	0.943251
chr22	17433661	17433770	8.30727	0.00454271	0.0408597	0.798123	0.909136
chr22	17434481	17434490	4.26318	0.0017991	0.0424289	0.901075
chr22	17434621	17435520	28.8608	0.0385583	0.0432982	0.142972	0.361722
chr22	17435721	17437870	255.485	0.0307036	0.0165024	0.0448947	0.170718
chr22	17442821	17443120	13.5466	0.0177522	0.042784	0.383008	0.633519
chr22	17471781	17473970	451.846	-0.00529452	0.0160565	0.723873	0.869908
chr22	17475891	17476130	11.1063	0.00291047	0.0399321	0.876152	0.947032
chr22	17477131	17477850	61.1987	-0.0257986	0.0295763	0.260938	0.513907
chr22	17486411	17486600	12.6372	0.0344734	0.0521687	0.139658	0.356596
chr22	17492211	17493120	58.1321	0.015875	0.0284278	0.476709	0.70963
chr22	17501441	17501920	30.2238	0.0284826	0.0377729	0.248618	0.499915
chr22	17535911	17537740	159.462	-0.0772812	0.0224026	0.000130929	0.00209064
chr22	17538981	17539430	25.8896	-0.00834443	0.0345899	0.711202	0.862831
chr22	17547511	17547780	12.6205	0.0360504	0.0537519	0.125266	0.333881
chr22	17558171	17559050	58.6497	-0.00892998	0.0284219	0.686671	0.848763
chr22	17561831	17561890	5.15832	0.0248831	0.0504901	0.15525
chr22	17562091	17565290	410.596	-0.0290593	0.0145336	0.0340286	0.141387
chr22	17566701	17567160	12.611	-0.000849224	0.0391589	0.964622	0.985812
chr22	17568581	17572060	1636.95	0.00624176	0.0118543	0.585302	0.786397
chr22	17573551	17574010	14.4646	0.00583967	0.0391702	0.768984	0.89406
chr22	17575201	17579210	1261.93	0.00426371	0.0138362	0.746042	0.881884
chr22	17580411	17580990	25.6825	0.0451022	0.0494852	0.101674	0.292511
chr22	17587571	17588050	18.1374	0.052833	0.0581855	0.0698929	0.229687
chr22	17592271	17593630	34.3833	0.00517355	0.0342665	0.817258	0.919065
chr22	17593741	17593800	5.84337	0.00374573	0.0418681	0.813991
chr22	17601221	17601370	9.9294	-0.00548853	0.0404388	0.76612	0.892546
chr22	17606601	17606910	13.349	-0.0363922	0.0539668	0.123291	0.3307
chr22	17628011	17629410	371.968	0.000374165	0.0140368	0.977725	0.991307
chr22	17637701	17639830	602.828	-0.0125186	0.0111307	0.245302	0.496194
chr22	17671821	17673290	89.7857	-0.0745412	0.0319916	0.0042659	0.0321264
chr22	17706101	17707370	111.739	-0.0284841	0.0239427	0.162402	0.390835
chr22	17725051	17725720	24.7627	-0.0656451	0.0535694	0.0385071	0.153986
chr22	17742351	17743010	47.7027	0.0398046	0.0347894	0.115389	0.317492
chr22	17744641	17744660	5.69838	0.0135206	0.0444024	0.398434
chr22	17754401	17754540	14.5632	-0.0141485	0.041514	0.477908	0.710466
chr22	17764131	17764310	10.2893	0.00403946	0.0402662	0.826498	0.923676
chr22	17770711	17770860	9.32495	-0.0332418	0.0546997	0.116743	0.319683
chr22	17772071	17775150	346.315	-0.00749955	0.0155826	0.607685	0.800915
chr22	17781281	17782170	35.8131	0.0344114	0.0390807	0.177642	0.412666
chr22	17783511	17783590	6.70075	0.00997083	0.0427152	0.550028
chr22	17785191	17785960	26.0346	0.101664	0.0611835	0.0087648	0.05453
chr22	17786611	17787430	38.095	0.132027	0.046035	0.000354651	0.00468557
chr22	17829901	17830850	104.401	0.0473752	0.0255076	0.0281095	0.124211
chr22	17837261	17837700	22.8055	-0.0938538	0.0689831	0.0151675	0.0806898
chr22	17845641	17846820	71.3559	-0.0610526	0.0319032	0.0161671	0.084527
chr22	17847251	17847520	12.0225	0.0299786	0.0488882	0.182853	0.419593
chr22	17852641	17854010	135.83	0.162772	0.0241961	1.48433e-12	2.02668e-10
chr22	17858911	17860670	145.569	0.0150039	0.0209529	0.418416	0.663326
chr22	17861701	17862230	31.0106	0.116457	0.0534397	0.00257951	0.0220012
chr22	17865301	17867110	576.719	-0.0119657	0.0118213	0.293755	0.549276
chr22	17867291	17867710	15.8376	0.025338	0.0448661	0.256848	0.509582
chr22	17878231	17879800	215.819	-0.0822672	0.0189221	3.03154e-06	8.98323e-05
chr22	17888981	17889090	10.9818	-0.010289	0.0407327	0.595462	0.793259
chr22	17891621	17892190	37.9487	0.00423453	0.0311974	0.851338	0.935938
chr22	17896641	17896920	24.7301	-0.0156	0.0363064	0.4968	0.724046
chr22	17903481	17904600	209.762	0.025784	0.0183489	0.122946	0.330126
chr22	17909991	17911620	321.725	-0.0106535	0.0148256	0.446199	0.685992
chr22	17919621	17919760	9.79962	0.00262198	0.0401616	0.887019	0.9517
chr22	17922321	17923940	55.646	-0.0547206	0.0383438	0.0458404	0.173124
chr22	17931351	17931720	20.9609	0.0293797	0.0446264	0.219009	0.465578
chr22	17938511	17938610	8.61102	-0.0178522	0.0445593	0.339578	0.594672
chr22	17943631	17945110	112.934	-0.0786271	0.0254409	0.000437704	0.00553918
chr22	17945281	17946890	53.1331	-0.0328971	0.0328533	0.175688	0.409863
chr22	17955321	17956130	28.4554	-0.0398603	0.0429057	0.133267	0.346615
chr22	17964281	17964380	7.87162	-0.0169517	0.0442269	0.360026	0.613699
chr22	17980191	17980490	13.692	0.0165656	0.0414359	0.428645	0.671502
chr22	17986551	17986740	14.3725	0.000748917	0.0387067	0.970321	0.98823
chr22	17997511	17997640	9.82327	0.016834	0.0438033	0.373906	0.625731
chr22	18000141	18002200	874.489	-0.0031924	0.0122038	0.785698	0.902926
chr22	18005381	18005930	29.1859	0.0105495	0.0346938	0.642052	0.822812
chr22	18022781	18025200	378.798	-0.00263695	0.0135541	0.838248	0.929492
chr22	18031471	18032920	142.632	0.0143811	0.0234181	0.47249	0.706128
chr22	18033811	18033870	6.98563	-0.0062291	0.0416201	0.713909
chr22	18044211	18045480	128.734	-0.0186536	0.0220989	0.332886	0.588075
chr22	18055901	18058340	192.457	0.0240662	0.0201873	0.181726	0.418127
chr22	18061111	18061810	38.9121	-0.00728913	0.0326424	0.747561	0.882534
chr22	18065381	18065470	8.29395	-0.00835802	0.0414494	0.640472	0.821917
chr22	18067481	18068720	95.8459	-0.139744	0.0289715	1.35294e-07	6.03226e-06
chr22	18075561	18076700	87.3998	-0.0847259	0.0323938	0.00157993	0.0150837
chr22	18077251	18078800	448.109	-0.018467	0.0130609	0.138771	0.355222
chr22	18091991	18092480	24.6898	-0.0116511	0.0368019	0.600608	0.796675
chr22	18095161	18095650	29.2212	0.209646	0.0552586	8.56336e-06	0.000217646
chr22	18109971	18111370	124.405	-0.0324274	0.0230687	0.103339	0.295508
chr22	18149441	18150720	206.939	-0.0389269	0.021168	0.0377033	0.151757
chr22	18157041	18157980	134.724	-0.0476002	0.0230793	0.0178764	0.0908318
chr22	18177811	18177860	5.55693	-0.0187402	0.046112	0.282948
chr22	18189301	18189430	5.95674	-0.0143043	0.04448	0.384668
chr22	18346111	18346290	6.5675	0.0111442	0.042802	0.514606
chr22	18501061	18501100	4.7085	-0.00468334	0.042269	0.787353
chr22	18512531	18512620	6.58012	0.0145604	0.0437912	0.409222
chr22	18513611	18513680	5.22532	-0.0333456	0.0577403	0.0831894
chr22	18528091	18529630	174.946	0.076973	0.0293003	0.00183718	0.016954
chr22	18543951	18544940	37.102	0.0271025	0.0367912	0.268216	0.521664
chr22	18549681	18549740	4.72778	-0.00291493	0.0423762	0.846569
chr22	18552541	18552990	11.9769	0.0450283	0.0615463	0.0793241	0.249899
chr22	18554421	18554670	7.7818	0.0197516	0.0466856	0.268182
chr22	18577201	18578460	47.6799	-0.0187461	0.031823	0.426215	0.66951
chr22	18595261	18595360	5.95601	0.0235556	0.0494382	0.176129
chr22	18609621	18609730	8.93663	0.030839	0.052805	0.135651	0.350367
chr22	18610921	18611340	12.6413	0.0860571	0.0864196	0.0245065	0.113069
chr22	18630641	18630770	8.0227	-0.0332698	0.0549589	0.118734	0.323074
chr22	18730451	18730710	75.806	-0.0119761	0.0377063	0.582865	0.784763
chr22	18854301	18854550	11.6172	0.00718876	0.0399966	0.703687	0.858487
chr22	18905661	18906160	12.3901	0.037749	0.0552038	0.114506	0.315915
chr22	18908121	18908850	16.6253	0.00277579	0.0371727	0.897791	0.956444
chr22	18929061	18929840	126.974	0.0658788	0.0290518	0.00635926	0.0432357
chr22	18954161	18955340	104.238	0.0429565	0.0249948	0.0426486	0.165005
chr22	18957551	18959360	384.652	0.0525201	0.0160493	0.000468765	0.00584438
chr22	18966401	18968940	120.804	-0.0511843	0.0260192	0.0197087	0.0971724
chr22	18969871	18971570	220.727	0.000159223	0.0174536	0.992267	0.996932
chr22	18973391	18973540	11.2883	0.0227437	0.0453923	0.274468	0.528681
chr22	18987941	18988010	9.42792	0.0134545	0.0430584	0.439691	0.680807
chr22	18993241	18993660	30.0302	-0.0818498	0.0534571	0.016706	0.0864658
chr22	19026201	19026590	20.5662	-0.0129082	0.0379909	0.556769	0.767053
chr22	19026881	19028300	38.4326	0.0319687	0.0364699	0.20074	0.443386
chr22	19029141	19030470	68.0942	0.0514306	0.0317389	0.0384433	0.153813
chr22	19034941	19036190	68.4828	-0.0136932	0.0272949	0.53054	0.748596
chr22	19036561	19036570	4.61847	0.0129118	0.0443922	0.407802
chr22	19036781	19036800	5.1424	0.0125917	0.0440064	0.433983
chr22	19036911	19037190	11.9698	0.0289828	0.0482368	0.194438	0.435078
chr22	19043771	19044020	16.4055	-0.0232093	0.0440256	0.288956	0.544361
chr22	19063711	19064290	28.4502	-0.00347745	0.0340968	0.876342	0.947077
chr22	19070701	19071120	24.0565	-0.104606	0.0624985	0.00814198	0.0517805
chr22	19085211	19086560	46.784	0.0427763	0.0370715	0.100988	0.291246
chr22	19104261	19104310	5.61132	-0.0217849	0.048105	0.212018
chr22	19104491	19104500	4.50399	-0.00503316	0.0426117	0.733248
chr22	19115501	19115930	22.2008	-0.00690763	0.0368358	0.749138	0.883249
chr22	19120961	19123370	942.907	-0.00761146	0.00954369	0.414268	0.659812
chr22	19144001	19145300	449.587	-0.0140071	0.0132075	0.266649	0.520036
chr22	19149151	19150370	53.9934	-0.00368671	0.0281081	0.866702	0.94301
chr22	19150541	19150660	7.83652	0.014786	0.0436782	0.409616
chr22	19169261	19169960	27.3177	0.0316563	0.0404344	0.208499	0.452825
chr22	19170751	19172500	467.18	-0.00348623	0.013085	0.780599	0.900253
chr22	19174471	19175010	18.8228	0.0330192	0.0460115	0.182531	0.419202
chr22	19175481	19175550	5.996	-0.0112037	0.0431612	0.500179
chr22	19175791	19175980	11.4237	0.0134459	0.041936	0.485879	0.716337
chr22	19176531	19176540	4.66894	0.0381701	0.0640304	0.0516248
chr22	19176771	19180200	883.016	0.0213964	0.00974841	0.0243751	0.112703
chr22	19196681	19197560	43.529	-0.126279	0.0475269	0.000686353	0.00790729
chr22	19198371	19199320	59.0801	0.0109765	0.0276809	0.616998	0.807162
chr22	19200521	19200580	5.9135	0.00959403	0.0427484	0.559038
chr22	19213601	19214420	42.5053	0.0116019	0.0328233	0.612293	0.803972
chr22	19217791	19218700	62.5915	-0.0327004	0.0297583	0.159661	0.3868
chr22	19221551	19221560	5.08306	-0.00368994	0.042493	0.801508
chr22	19228311	19228420	6.70388	-0.0293406	0.0526388	0.133557
chr22	19239451	19239820	28.944	-0.0308616	0.0401442	0.217527	0.4639
chr22	19290531	19292540	366.007	-0.0194034	0.0176408	0.230592	0.479651
chr22	19300151	19300190	6.03834	-0.00265879	0.0414967	0.871016
chr22	19411491	19411500	4.16492	0.0197162	0.0479192	0.208863
chr22	19414441	19414470	5.17064	-0.004787	0.0422455	0.758863
chr22	19423071	19423550	22.4762	-0.231213	0.0602271	6.6709e-06	0.000175448
chr22	19430291	19433380	1192.92	0.00128014	0.00914008	0.886401	0.951494
chr22	19446651	19448940	621.187	-0.0190279	0.0115368	0.0874098	0.265726
chr22	19474611	19474710	7.5293	-0.0173648	0.0447131	0.340623
chr22	19478001	19480450	678.757	-0.017022	0.0115521	0.126867	0.336578
chr22	19496071	19496090	4.84098	0.0144912	0.0449139	0.361862
chr22	19496981	19497930	202.491	0.0399539	0.0189395	0.0200509	0.0983643
chr22	19511111	19511270	6.84805	0.0177137	0.0451122	0.324646
chr22	19519011	19519470	20.2278	0.0114079	0.0382625	0.596602	0.793989
chr22	19521681	19524780	388.083	0.0030028	0.0195291	0.864592	0.941939
chr22	19544381	19544510	8.95194	-0.136283	0.129952	0.0096838	0.0585798
chr22	19554831	19555250	30.1886	-0.0800598	0.0535905	0.0184172	0.0927474
chr22	19571501	19571980	18.0552	-0.0261791	0.0430527	0.263715	0.516946
chr22	19576861	19577300	21.9875	0.0503136	0.054974	0.078585	0.248346
chr22	19585191	19585290	7.12751	0.0126431	0.0429601	0.476742
chr22	19591641	19591890	17.7761	0.0334267	0.0481645	0.16959	0.401345
chr22	19593301	19593810	44.0373	0.0806102	0.0437313	0.0104505	0.0618463
chr22	19629431	19630340	46.5836	-0.0127416	0.0308513	0.57608	0.780395
chr22	19632101	19632710	51.0985	0.0422311	0.0354339	0.0992346	0.28798
chr22	19641521	19641610	7.94058	0.00785927	0.041691	0.65146	0.828323
chr22	19654421	19655340	124.851	-0.0126939	0.02332	0.524821	0.74455
chr22	19663001	19665200	584.025	0.0490776	0.0124994	4.26834e-05	0.000836611
chr22	19666621	19666640	5.37728	0.0147564	0.0450824	0.350812
chr22	19674471	19674650	10.7387	0.0076264	0.0407526	0.681611	0.846074
chr22	19679231	19679870	29.4071	0.00490347	0.033538	0.827742	0.924405
chr22	19690491	19690620	8.92469	0.0491871	0.068986	0.0592545	0.20578
chr22	19691371	19692350	74.6806	-0.0353511	0.0294691	0.12785	0.338156
chr22	19695821	19696120	22.684	0.0839699	0.0644607	0.0205448	0.0999858
chr22	19705371	19705810	31.0835	-0.0482448	0.0460425	0.0858394	0.262651
chr22	19709421	19709920	19.3871	-0.00353826	0.0368989	0.867669	0.943519
chr22	19710841	19711630	50.1161	0.0470365	0.0361626	0.072442	0.235253
chr22	19713651	19715910	236.559	-0.0310432	0.0183764	0.0635948	0.215886
chr22	19716381	19716440	6.31614	0.00662489	0.0421263	0.684443
chr22	19716911	19719400	268.403	-0.00245472	0.0166678	0.873884	0.946165
chr22	19723281	19723290	4.74584	0.0259248	0.0515924	0.13349
chr22	19723401	19723470	6.09736	0.0420418	0.0672963	0.0513495
chr22	19723611	19723730	7.15706	0.0501702	0.076516	0.0421758
chr22	19724311	19724330	5.39001	0.0691093	0.132629	0.0160129
chr22	19724471	19725700	38.99	0.0219414	0.0341118	0.356086	0.610061
chr22	19728231	19728540	13.8798	0.152015	0.086992	0.00391101	0.0300834
chr22	19730191	19731590	195.136	0.0206267	0.0177401	0.20498	0.448462
chr22	19739471	19739550	7.02926	0.00899532	0.0423345	0.59505
chr22	19742801	19742930	9.61883	0.00891744	0.0413841	0.624092	0.811699
chr22	19745631	19745890	11.8283	0.00152467	0.0399515	0.935134	0.973061
chr22	19749181	19749200	5.1586	-0.00479883	0.0421459	0.759466
chr22	19754921	19756990	71.1401	-0.0133918	0.0279927	0.543982	0.758149
chr22	19758361	19759910	58.6566	0.018335	0.0295157	0.419158	0.663874
chr22	19760531	19761470	49.3659	-0.0940223	0.0405803	0.00278655	0.0233343
chr22	19765681	19767720	130.727	0.0333291	0.0226212	0.0897255	0.270056
chr22	19780251	19780660	28.2486	-0.00494959	0.0342177	0.824779	0.922821
chr22	19795781	19795800	4.92634	0.017568	0.0464366	0.271109
chr22	19796281	19796380	9.10737	0.00921273	0.0411416	0.620409	0.809208
chr22	19801061	19801210	15.8915	6.59782e-05	0.038872	0.997804	0.999069
chr22	19810261	19812590	302.242	-0.0616212	0.0194971	0.000535818	0.00650188
chr22	19842091	19844980	157.985	-0.0262435	0.0235364	0.192382	0.432347
chr22	19853861	19856290	721.359	0.00996001	0.0104754	0.328062	0.583171
chr22	19868661	19869910	128.299	0.00500277	0.021611	0.792078	0.906098
chr22	19874111	19875300	72.9202	0.0373943	0.0308737	0.117059	0.320238
chr22	19880581	19882180	318.597	0.060025	0.0174293	0.00020772	0.00304104
chr22	19890421	19892630	178.295	0.00650279	0.0202207	0.718972	0.867229
chr22	19902151	19903550	80.3974	-0.013318	0.0260522	0.532229	0.749766
chr22	19909651	19910570	82.309	0.00270427	0.0250793	0.896942	0.956041
chr22	19940961	19943940	445.916	-0.018743	0.0134017	0.142045	0.360294
chr22	19947301	19948480	93.0611	-0.0222937	0.0254136	0.291111	0.546672
chr22	19953151	19953960	35.8726	-0.014001	0.0338209	0.543787	0.757998
chr22	19959331	19959590	16.7667	0.0774849	0.0879398	0.027952	0.123739
chr22	19961881	19963300	141.041	0.0459199	0.0219802	0.0177144	0.0902181
chr22	19965361	19966800	261.474	0.038998	0.0173594	0.0147288	0.0789309
chr22	19967301	19967460	8.8684	0.0315749	0.0528069	0.136309	0.351325
chr22	19970081	19971310	130.415	0.0262789	0.0219972	0.17146	0.403997
chr22	19971461	19971860	13.592	0.0202708	0.044068	0.322652	0.578188
chr22	19973951	19976410	670.087	0.0467338	0.0161374	0.00190606	0.0174469
chr22	19977661	19977670	4.69514	0.0142533	0.0449651	0.360484
chr22	19983671	19985170	98.815	0.103103	0.0276785	2.78125e-05	0.000588249
chr22	19985991	19987730	441.66	0.0153098	0.0148379	0.273746	0.527886
chr22	19990691	19991990	59.777	-0.041318	0.0339045	0.0997419	0.288956
chr22	19996731	19996920	9.90988	0.00873984	0.0409166	0.640041	0.821605
chr22	19997471	20001140	539.032	0.0366548	0.0165563	0.0169694	0.0874312
chr22	20012881	20013970	110.92	0.0384045	0.0239628	0.0611709	0.210356
chr22	20015841	20017520	367.204	0.023434	0.0151377	0.0992912	0.288099
chr22	20020361	20022580	720.911	0.0134171	0.0108158	0.200922	0.443636
chr22	20028121	20028190	7.68344	0.0325545	0.0550331	0.111646
chr22	20033221	20033290	6.43329	0.00724478	0.0422104	0.656259
chr22	20037811	20038590	60.1516	-0.0817758	0.0364357	0.00437669	0.0327325
chr22	20061441	20061800	22.0848	0.0838378	0.0653395	0.0209445	0.10135
chr22	20079371	20081880	1118.82	0.0057672	0.0100413	0.555544	0.766182
chr22	20083181	20083450	11.2414	0.00659303	0.0399659	0.731812	0.874489
chr22	20084471	20085340	51.9504	0.0201991	0.0302182	0.378998	0.630137
chr22	20093511	20093530	5.36961	0.0120668	0.0435073	0.466286
chr22	20109631	20110620	29.9527	0.223139	0.0536658	1.83824e-06	5.89261e-05
chr22	20110731	20113810	119.147	0.136562	0.0266355	2.97226e-08	1.58297e-06
chr22	20113951	20114940	26.6021	0.1186	0.0674747	0.00554401	0.0390234
chr22	20115741	20119280	761.026	-0.00176777	0.0107013	0.864802	0.942029
chr22	20128821	20129810	38.0556	0.0767298	0.0451705	0.0149867	0.0799824
chr22	20130361	20132860	568.457	0.0453019	0.0122745	0.00012103	0.00196288
chr22	20137241	20138390	35.1899	0.0614808	0.0452204	0.0391973	0.155963
chr22	20141861	20141880	4.89297	-0.00525487	0.0423621	0.732726
chr22	20143951	20144100	9.36314	0.0709112	0.0963226	0.0295459	0.128435
chr22	20154221	20154300	7.15517	-0.00301994	0.041281	0.857337
chr22	20154461	20156190	256.547	0.113842	0.0198048	1.20479e-09	8.969e-08
chr22	20156591	20157780	98.3217	0.0270461	0.0253655	0.200933	0.443636
chr22	20171801	20172300	30.1394	-0.0768782	0.0554788	0.022883	0.107868
chr22	20174851	20175530	31.9504	0.0349433	0.038842	0.17219	0.404937
chr22	20180411	20180540	14.0536	0.0150143	0.0415829	0.458447	0.695646
chr22	20186611	20186740	9.99683	0.0303125	0.0508372	0.160556	0.388009
chr22	20200361	20201120	33.5492	-0.0242349	0.035495	0.314402	0.570252
chr22	20203631	20204040	14.8474	-0.0470566	0.058149	0.0848033	0.260652
chr22	20204871	20205010	9.12095	0.000197691	0.0407422	0.990881	0.996453
chr22	20211901	20212480	26.1087	0.00770268	0.0350826	0.730781	0.873986
chr22	20219221	20219250	6.17075	0.0256022	0.0509302	0.148119
chr22	20219841	20220000	10.9212	0.0111943	0.0413668	0.555962	0.766441
chr22	20230191	20230370	10.9161	-0.0703902	0.0963565	0.0295074	0.128328
chr22	20235011	20235380	15.411	-0.0328611	0.0488703	0.168402	0.399581
chr22	20238071	20239450	54.2384	-0.0133754	0.0303218	0.556017	0.766463
chr22	20239841	20241240	138.179	-0.0525165	0.0235935	0.0104606	0.0618864
chr22	20241971	20242020	5.55559	0.00393719	0.0419663	0.804729
chr22	20243061	20244370	146.092	-0.0910947	0.0236511	2.09709e-05	0.000465489
chr22	20244801	20247130	85.9649	-0.0221231	0.0275161	0.316073	0.571991
chr22	20248601	20250510	114.096	-0.0125085	0.0253031	0.550862	0.762841
chr22	20256321	20257050	49.9244	-0.0206515	0.0308976	0.372298	0.624464
chr22	20264691	20265790	110.375	0.0465877	0.0247077	0.027186	0.121456
chr22	20267011	20269010	224.8	-0.0421631	0.0178991	0.0102042	0.0608066
chr22	20271561	20272240	33.5671	-0.0178247	0.0347097	0.446063	0.68592
chr22	20273701	20274300	29.7486	0.0402964	0.0442804	0.130569	0.342374
chr22	20275441	20275620	14.7474	0.0102774	0.0394315	0.617305	0.807329
chr22	20279661	20281240	293.418	0.0287007	0.0159764	0.0539438	0.193285
chr22	20282841	20282950	8.27064	-0.015005	0.0431478	0.422589	0.666649
chr22	20283441	20284270	51.5277	-0.0176575	0.03045	0.440908	0.681628
chr22	20285151	20286460	119.113	0.0637273	0.0245882	0.00291287	0.0241262
chr22	20298381	20300370	351.155	0.0719119	0.0149792	4.48711e-07	1.73299e-05
chr22	20313801	20313960	13.0601	0.0309532	0.048732	0.179637	0.415459
chr22	20317411	20318110	25.7311	-0.00395025	0.0344478	0.859133	0.939196
chr22	20319101	20321340	478.967	-0.00890305	0.0133043	0.483261	0.714393
chr22	20321891	20321900	4.28945	0.0165059	0.0461887	0.283407
chr22	20322031	20322090	5.56977	-0.00528543	0.0422438	0.735004
chr22	20323281	20323420	7.89155	0.0037677	0.0413381	0.823371	0.922063
chr22	20323661	20324150	19.0333	0.116886	0.0824855	0.00919032	0.0563998
chr22	20338451	20338540	8.24989	0.00536498	0.04156	0.750358	0.883824
chr22	20351451	20351580	9.85886	0.0194833	0.044371	0.325965	0.581295
chr22	20372591	20372820	11.802	0.0103493	0.0414367	0.579089	0.782479
chr22	20393391	20395160	590.735	-0.0197796	0.0119609	0.0856887	0.262389
chr22	20417901	20419150	88.6593	0.0406441	0.0276801	0.0717395	0.233744
chr22	20420501	20420600	8.85745	0.00148498	0.0404258	0.934336	0.972692
chr22	20420811	20421130	17.6796	0.102415	0.0768169	0.0130471	0.0723282
chr22	20422261	20425200	177.633	-0.00365782	0.0196158	0.835906	0.928338
chr22	20430611	20432070	152.361	0.021784	0.0213975	0.247004	0.498138
chr22	20435661	20439590	604.935	-0.0158272	0.0114842	0.153468	0.377703
chr22	20441881	20441890	4.74607	0.0106162	0.0436816	0.489664
chr22	20455891	20457050	130.925	-0.0700567	0.0253478	0.00149054	0.0144235
chr22	20479771	20479940	11.033	0.0318801	0.0528736	0.13516	0.349658
chr22	20494421	20497230	1025.64	-0.0115217	0.0104608	0.256982	0.509697
chr22	20504021	20504780	52.3909	0.0527493	0.0366083	0.0484892	0.179777
chr22	20506951	20509960	527.785	-0.033992	0.013121	0.00657627	0.0442726
chr22	20510551	20510720	11.3454	-0.0218854	0.0449386	0.289658	0.545182
chr22	20519981	20520540	46.3317	0.0625403	0.0443337	0.0353798	0.145211
chr22	20524231	20524400	9.48154	0.0517683	0.0724737	0.0523781	0.189419
chr22	20526401	20527210	72.9932	-0.0665538	0.0307874	0.00799269	0.0511235
chr22	20531281	20534330	164.253	-0.0317101	0.0225089	0.104827	0.298251
chr22	20545921	20546780	36.7335	-0.0824845	0.0489033	0.0129908	0.0721127
chr22	20549331	20549900	29.2348	-0.0292325	0.0396776	0.237647	0.487599
chr22	20550571	20552870	112.976	-0.0816976	0.0267329	0.000455618	0.00571731
chr22	20564051	20564750	71.691	0.00084819	0.0259802	0.968315	0.987521
chr22	20567021	20567130	8.19777	-0.0161764	0.0439694	0.378653	0.629804
chr22	20568081	20568190	10.4515	-0.0184573	0.0435411	0.357293	0.611254
chr22	20571591	20571730	13.3406	0.00773128	0.040115	0.689684	0.850503
chr22	20576471	20576540	6.71284	-0.00551101	0.0416939	0.739077
chr22	20583361	20583880	27.2202	-0.0134293	0.0353234	0.557001	0.767206
chr22	20585161	20585520	20.853	-0.0100428	0.0372134	0.645554	0.824979
chr22	20588261	20588990	19.9807	0.127827	0.0737505	0.00510881	0.0367427
chr22	20589231	20589540	12.547	0.187262	0.0951984	0.00204821	0.0184367
chr22	20591921	20592290	19.1989	-0.000507766	0.0374619	0.980403	0.992486
chr22	20606341	20606630	19.03	-0.039186	0.0505223	0.129071	0.339904
chr22	20614491	20614760	13.5205	-0.0022704	0.0390933	0.907266	0.960482
chr22	20614911	20615480	23.1806	0.0152456	0.0369744	0.503087	0.728803
chr22	20651271	20651440	12.7236	-0.0559644	0.0692333	0.0548829	0.195467
chr22	20657011	20657170	8.72067	-0.0359948	0.0572571	0.0988203	0.287231
chr22	20670931	20671100	10.3098	-0.00339212	0.0413616	0.838513	0.929648
chr22	20697101	20698000	75.3682	0.0207145	0.0278462	0.350331	0.604603
chr22	20701841	20704680	483.966	0.0103741	0.0144046	0.446815	0.686493
chr22	20717601	20719020	42.0687	-0.0280969	0.0344889	0.248349	0.499656
chr22	20735381	20735440	5.25295	-0.00605385	0.0423318	0.69941
chr22	20750271	20751310	68.1539	0.046482	0.0319598	0.059791	0.207054
chr22	20772191	20772830	37.3386	-0.0960498	0.0470602	0.00497217	0.0360073
chr22	20784361	20784550	23.8149	-0.0394857	0.0461299	0.135424	0.350082
chr22	20807431	20807710	21.6911	0.00716266	0.0375316	0.736452	0.876884
chr22	20852661	20852710	6.75277	-0.0101536	0.0425996	0.549301
chr22	20855951	20855970	4.56272	0.00556516	0.042612	0.710742
chr22	20857451	20859680	789.011	-0.0162031	0.0121322	0.164791	0.394351
chr22	20885341	20886060	145.503	-0.0391597	0.0220231	0.0425214	0.164668
chr22	20916711	20919200	759.118	-0.0141717	0.0106373	0.169911	0.401824
chr22	20919821	20921170	51.4329	-0.0404713	0.0356942	0.113098	0.313429
chr22	20924721	20925020	19.5113	0.00832997	0.0376825	0.696543	0.854357
chr22	20956391	20958280	64.4142	-0.0402544	0.0317201	0.0976014	0.285037
chr22	20961531	20962290	52.2094	0.0178931	0.0305012	0.435468	0.677034
chr22	20964741	20965990	45.5297	-0.00158256	0.0301752	0.943561	0.976587
chr22	20967021	20967230	11.7679	0.0251701	0.0470104	0.229898	0.478856
chr22	20967781	20969370	49.5648	-0.0566681	0.0394597	0.042308	0.164063
chr22	20971031	20973210	91.7575	-0.0165715	0.0255988	0.433386	0.67534
chr22	20974351	20974440	8.32346	-0.00829633	0.0414299	0.643439	0.823684
chr22	20979261	20979930	31.3638	0.046157	0.0444588	0.0950218	0.280353
chr22	20981391	20983300	517.402	-0.012417	0.0119028	0.278929	0.533378
chr22	20989111	20989180	7.8768	0.0512065	0.0767277	0.0433293	0.166666
chr22	20989351	20989400	6.00936	0.031	0.0543798	0.113323
chr22	21000591	21003160	641.859	0.0247141	0.011106	0.0213858	0.102894
chr22	21009531	21010080	44.3515	-0.00288153	0.0302876	0.897567	0.956329
chr22	21013531	21015760	544.963	0.0207265	0.0130171	0.0955011	0.281227
chr22	21020981	21021060	7.69783	0.00412085	0.0409328	0.814602
chr22	21032341	21032670	15.9526	0.0431822	0.0557909	0.099578	0.288639
chr22	21038581	21038660	7.4162	0.00745455	0.0416476	0.667973
chr22	21044641	21046580	560.193	0.0412957	0.0140383	0.00190796	0.0174601
chr22	21102531	21103280	85.1102	-0.0345221	0.0276514	0.123276	0.330678
chr22	21120121	21120230	4.81822	-0.00212196	0.0421912	0.879925
chr22	21150981	21151360	13.4096	0.137111	0.0915288	0.00644682	0.0436755
chr22	21326231	21326280	4.89715	0.0139274	0.0451252	0.356081
chr22	21360631	21361270	20.9688	0.0210741	0.0397262	0.361564	0.615005
chr22	21363921	21364140	10.486	0.0152719	0.0427526	0.42801	0.670887
chr22	21364541	21364550	2.55063	0.00469333	0.0437441	0.698595
chr22	21399641	21399710	4.84378	-0.00964151	0.043463	0.525158
chr22	21416481	21418280	313.365	0.0318865	0.0155254	0.0281531	0.124356
chr22	21419081	21419340	10.827	0.0158787	0.0425567	0.421014	0.665303
chr22	21420251	21420610	21.2454	-0.011979	0.0378327	0.584804	0.786092
chr22	21422601	21422700	5.70336	0.00273421	0.0416685	0.856161
chr22	21436201	21436770	80.5777	0.0977045	0.0337736	0.000541342	0.0065577
chr22	21441281	21441410	7.58731	0.0182641	0.0450909	0.320217
chr22	21442251	21443290	20.7767	0.0183246	0.040307	0.407602	0.65437
chr22	21448191	21448260	7.63734	0.0090255	0.0418982	0.606676
chr22	21450341	21450460	10.6003	0.015206	0.0422965	0.439751	0.680854
chr22	21467581	21468740	60.8135	0.0924744	0.0392135	0.00260036	0.0221385
chr22	21483131	21483520	18.27	-0.00435736	0.0370362	0.83461	0.927762
chr22	21483811	21484400	38.4975	0.015045	0.032631	0.515817	0.738048
chr22	21489241	21489400	13.3287	-0.0184616	0.0427701	0.371772	0.624039
chr22	21494021	21494550	6.12415	0.0691176	0.120842	0.0199941
chr22	21512251	21512360	8.82942	0.0212239	0.0457041	0.280081	0.534646
chr22	21514451	21514540	3.99632	-0.0208591	0.0491548	0.176034
chr22	21517541	21517620	2.0451	-0.00011001	0.0451123	0.985848
chr22	21555801	21556510	48.6112	0.194099	0.0432154	4.62458e-07	1.77809e-05
chr22	21567201	21569330	270.629	-0.0352503	0.0174126	0.0277318	0.123144
chr22	21569581	21570200	21.3118	-0.0443102	0.0507522	0.104676	0.297936
chr22	21570551	21570670	9.05346	0.00049799	0.0403926	0.97815	0.991475
chr22	21570821	21571470	25.7793	-0.0072458	0.0355462	0.743696	0.880672
chr22	21574611	21574780	10.5896	-0.0224137	0.0455915	0.272652	0.526653
chr22	21581751	21582850	57.1593	-0.0339092	0.0313606	0.155682	0.380889
chr22	21587781	21588380	27.3228	-0.00863294	0.0344156	0.702085	0.857589
chr22	21591871	21591940	6.37425	-0.0133602	0.0435999	0.436512
chr22	21603941	21604180	11.4858	-0.0627101	0.0841054	0.0377165	0.151794
chr22	21622251	21622350	7.20781	0.0421403	0.0654537	0.0612248
chr22	21623271	21624500	36.2892	-0.0468531	0.0413831	0.0867053	0.26435
chr22	21629011	21630540	323.563	0.0527276	0.0158019	0.000371933	0.00485576
chr22	21632601	21632780	13.0603	0.0751299	0.084438	0.0304115	0.130926
chr22	21641321	21643430	849.796	0.0248617	0.0103145	0.0131133	0.0725574
chr22	21646621	21647250	86.1981	0.0155735	0.0253191	0.458792	0.695876
chr22	21651021	21653390	621.543	0.000376455	0.0116058	0.973443	0.989506
chr22	21656781	21658630	314.367	0.00704814	0.0144388	0.60636	0.800195
chr22	21660261	21660310	6.5415	0.0208538	0.0466663	0.25735
chr22	21665411	21666980	286.655	0.00832279	0.015588	0.569147	0.775673
chr22	21712951	21714210	236.897	-0.0259634	0.0168947	0.0963418	0.282836
chr22	21726641	21726950	25.3071	0.136292	0.0605735	0.00170216	0.0159823
chr22	21734661	21736750	1163.87	-0.0250235	0.0106835	0.0156674	0.0825915
chr22	21744031	21744380	12.1465	0.0879445	0.0976465	0.0219294	0.104721
chr22	21754631	21757150	158.25	-0.0499726	0.023422	0.0140554	0.07633
chr22	21758161	21758640	20.7109	0.0126806	0.038322	0.560185	0.769539
chr22	21761271	21761510	16.0494	-0.109261	0.0917738	0.0127821	0.0712808
chr22	21774521	21775870	255.301	-0.0606485	0.0186047	0.000391954	0.00507412
chr22	21791691	21792040	20.0923	-0.00407152	0.0376608	0.844791	0.93268
chr22	21796851	21797910	62.0435	-0.0179892	0.0275906	0.414132	0.659704
chr22	21803801	21804460	74.5917	0.0426354	0.0294608	0.0692545	0.228424
chr22	21807071	21807140	7.08996	0.0303353	0.0528537	0.13381
chr22	21816781	21816910	10.2684	0.138095	0.112648	0.00846035	0.0532242
chr22	21824041	21824350	12.2688	-0.0169752	0.0427783	0.395708	0.644132
chr22	21835541	21835600	6.07999	0.0172634	0.0452295	0.323087
chr22	21836901	21838350	263.948	-0.0161237	0.016797	0.299917	0.555507
chr22	21838711	21838720	4.32367	0.00653931	0.043018	0.653247
chr22	21855811	21855990	12.4806	-0.00718884	0.0398788	0.711021	0.862736
chr22	21857641	21857690	6.24416	0.00493973	0.0417495	0.763194
chr22	21860891	21861140	17.3056	-0.0249118	0.0430518	0.279242	0.533707
chr22	21864481	21868480	648.077	-0.0507652	0.0152468	0.000399665	0.00515457
chr22	21916781	21917980	70.5355	-0.0121611	0.0266882	0.572987	0.778269
chr22	21921301	21922150	84.7072	-0.0738073	0.0307339	0.00365012	0.0285658
chr22	21925411	21927660	103.828	-0.005246	0.0235475	0.793816	0.907097
chr22	21933811	21934680	67.9818	-0.0333081	0.0299046	0.15339	0.377577
chr22	21937041	21939130	998.163	0.0149977	0.0109491	0.15757	0.383789
chr22	21942171	21943680	193.217	-0.00408251	0.0186135	0.809543	0.915158
chr22	21947201	21948230	38.7527	0.014927	0.0328352	0.518773	0.740126
chr22	21948441	21948680	12.6631	0.0050447	0.0401213	0.787824	0.903981
chr22	21951811	21953550	324.38	0.0021527	0.0147601	0.877419	0.947503
chr22	21972391	21972690	32.3556	-0.0068517	0.0328758	0.762248	0.890362
chr22	21982071	21983390	149.815	-0.0559285	0.0255579	0.0102871	0.0611466
chr22	21985011	21985100	7.88898	0.00992264	0.0419331	0.578288	0.781935
chr22	22037781	22038050	23.3887	0.0100584	0.0359872	0.652675	0.829037
chr22	22060701	22060980	14.2614	0.0200107	0.0430953	0.343364	0.598334
chr22	22061121	22061140	4.82048	0.0171813	0.0464155	0.272821
chr22	22061801	22061810	4.91451	0.009869	0.0434513	0.520944
chr22	22103121	22103200	9.18706	0.00672819	0.0408743	0.711564	0.863018
chr22	22110831	22111510	68.0716	-0.0350875	0.0302822	0.136111	0.351054
chr22	22156881	22156980	8.38769	-0.0104409	0.041846	0.565234	0.773048
chr22	22171741	22171850	14.0612	-0.0113912	0.0401493	0.573478	0.778556
chr22	22201231	22201370	9.17431	0.0230278	0.0466892	0.247597	0.498848
chr22	22207971	22208120	12.9742	-0.0017158	0.0386307	0.931261	0.971262
chr22	22235891	22236350	20.3807	-0.302344	0.0680083	4.24631e-07	1.65284e-05
chr22	22262811	22262910	6.94437	-0.0226457	0.048195	0.210417
chr22	22297181	22299060	689.199	-0.0230029	0.0121191	0.0481854	0.178972
chr22	22321781	22322580	55.4757	0.0335617	0.0321057	0.164065	0.39322
chr22	22343051	22343060	4.73118	0.0233687	0.0498599	0.162179
chr22	22348131	22348560	29.7577	-0.0470031	0.0447523	0.0909659	0.272521
chr22	22357221	22357720	33.2045	-0.0395033	0.0396782	0.132165	0.34483
chr22	22369311	22369570	14.513	0.0315946	0.0510382	0.154971	0.3799
chr22	22397341	22398000	47.2242	-0.0106273	0.0306457	0.639014	0.820986
chr22	22409411	22409550	17.8098	-0.0439314	0.0543642	0.100919	0.291148
chr22	22422781	22423000	23.5973	-0.0319134	0.043058	0.20167	0.444516
chr22	22431451	22431930	33.2504	-0.0192322	0.0345835	0.413957	0.659554
chr22	22464181	22464380	17.9925	-1.67849e-05	0.0371371	0.999122	0.999678
chr22	22478541	22478910	38.6705	0.116612	0.0504575	0.00210569	0.0188458
chr22	22486841	22487140	15.0341	-0.0263869	0.0456181	0.239006	0.489216
chr22	22507931	22509260	376.227	-0.00778112	0.0144652	0.569671	0.776039
chr22	22559181	22559440	28.7882	0.0147115	0.035279	0.523012	0.743208
chr22	22576421	22576640	24.4575	0.0646582	0.0555614	0.0416723	0.162491
chr22	22587071	22587180	11.5696	-0.0326986	0.0512802	0.151327	0.374548
chr22	22594141	22594300	19.7176	-0.00263373	0.0375013	0.899342	0.957172
chr22	22636321	22636700	18.919	0.00712901	0.0372106	0.740337	0.878998
chr22	22647951	22648410	15.8582	0.0414482	0.0539626	0.110109	0.308022
chr22	22651501	22652260	29.1955	0.00732672	0.0355832	0.741	0.879262
chr22	22666701	22666770	7.38381	-0.0262269	0.0496627	0.180154
chr22	22687561	22687940	28.6638	-0.00747118	0.0342282	0.740001	0.878833
chr22	22710861	22710960	9.41191	0.0284606	0.0506854	0.163245	0.392028
chr22	22720221	22720620	33.1511	-0.0407007	0.0404907	0.124197	0.33224
chr22	22745801	22745910	10.9481	-0.0156996	0.042531	0.424782	0.668295
chr22	22748211	22748570	25.5467	0.0223871	0.038261	0.345221	0.60004
chr22	22753691	22753790	11.9911	-0.0102576	0.0401345	0.607193	0.80072
chr22	22788321	22788450	13.6646	0.0320647	0.0498957	0.165041	0.394684
chr22	22810121	22810200	6.57099	-0.00800728	0.0422487	0.630166
chr22	22848491	22848790	21.725	0.050386	0.0541846	0.0789719	0.249135
chr22	22855891	22855900	4.56912	0.0120514	0.0441476	0.435552
chr22	22877541	22877670	14.6854	-0.0137301	0.0406971	0.502864	0.72868
chr22	22884031	22884230	22.05	0.0174803	0.0392639	0.435228	0.676873
chr22	22915301	22915520	18.0808	0.0360873	0.0488421	0.151031	0.374112
chr22	22942671	22943120	23.5905	-0.0756861	0.0619245	0.0277802	0.12325
chr22	22955431	22956350	53.4678	-0.0379824	0.0330872	0.123423	0.330918
chr22	22959111	22959720	41.8435	-0.0922729	0.0470835	0.00631514	0.0430202
chr22	23033231	23034140	82.8522	-0.0505357	0.0297457	0.0343642	0.142384
chr22	23036561	23037370	70.8905	-0.0112014	0.0280518	0.60912	0.801803
chr22	23058101	23058610	27.4861	-0.0826959	0.0603033	0.0197554	0.0973221
chr22	23069161	23072690	887.602	-0.076799	0.011897	2.81936e-11	3.00201e-09
chr22	23073691	23073840	8.21063	-0.01163	0.0425503	0.511396	0.73459
chr22	23075741	23075990	15.3615	0.209793	0.086233	0.000667009	0.00773889
chr22	23092981	23093560	35.6551	-0.0617884	0.0486094	0.0424095	0.164363
chr22	23095001	23095660	42.7908	0.0612863	0.0419105	0.0346901	0.143308
chr22	23098211	23099730	161.33	-0.0547313	0.0227984	0.00629738	0.0429208
chr22	23102921	23103150	17.0084	-0.0272073	0.0446929	0.240369	0.490724
chr22	23110511	23111040	31.0846	0.124203	0.054738	0.0018794	0.0172549
chr22	23113031	23113480	30.6005	-0.0316601	0.0398317	0.208266	0.452581
chr22	23118391	23118450	6.47763	-0.00916408	0.0426191	0.577302
chr22	23127981	23129030	148.076	-0.077022	0.02212	0.000117099	0.00191057
chr22	23141311	23142920	404.834	0.0269921	0.0151531	0.0577735	0.202355
chr22	23144581	23146340	662.583	0.0117876	0.012481	0.32525	0.58068
chr22	23156951	23157080	13.3799	0.00909246	0.0398312	0.648502	0.826676
chr22	23163551	23164300	53.2133	-0.157436	0.0421152	1.39931e-05	0.000329662
chr22	23173751	23174370	55.5216	-0.0722326	0.0364479	0.0100521	0.0601362
chr22	23178221	23179230	105.2	0.0134002	0.0235321	0.504774	0.73011
chr22	23179371	23184160	683.904	-0.0303653	0.0127421	0.0126844	0.0709193
chr22	23184861	23184880	5.01743	-0.00482059	0.0422438	0.754764
chr22	23187351	23187420	6.26167	-0.000432183	0.0415495	0.978441
chr22	23199391	23199970	19.5383	0.0875301	0.0718105	0.0199943	0.0981806
chr22	23203511	23205590	147.304	0.0154954	0.0233765	0.43858	0.679779
chr22	23218281	23219280	64.452	0.0844908	0.03404	0.00228159	0.0200326
chr22	23219961	23220090	9.64301	0.00623178	0.0406447	0.734586	0.875844
chr22	23223411	23224140	22.1783	0.0561298	0.0564558	0.0615216	0.211235
chr22	23225511	23226180	28.5738	-0.00604229	0.0341976	0.787659	0.903903
chr22	23232941	23234530	118.183	0.037005	0.0252642	0.0813314	0.253832
chr22	23236691	23236800	6.11859	0.0222899	0.048045	0.214722
chr22	23236951	23237870	79.4858	0.0653012	0.0335264	0.0131579	0.0727449
chr22	23240901	23241390	20.8753	0.0216735	0.0397895	0.351049	0.60526
chr22	23241691	23243780	529.709	-0.0075369	0.0130277	0.545326	0.759098
chr22	23270201	23270860	34.8295	-0.0570827	0.0461201	0.0514137	0.187057
chr22	23279211	23279220	4.54923	-0.00311171	0.0424611	0.831903
chr22	23281231	23282960	371.496	-0.0378931	0.0147125	0.00627041	0.042793
chr22	23283481	23283950	23.7136	-0.0857884	0.0634519	0.0186459	0.0935801
chr22	23289841	23291010	85.055	-0.0065744	0.0244659	0.748949	0.883122
chr22	23305221	23306610	282.725	0.0188261	0.0167721	0.225518	0.473701
chr22	23315271	23316220	66.2628	-0.01084	0.0269972	0.61713	0.807206
chr22	23325321	23325480	11.1505	-0.0103324	0.0409561	0.588165	0.788338
chr22	23335301	23335540	15.6338	-0.198273	0.0837343	0.000829246	0.0091712
chr22	23342211	23342530	14.7468	0.00132087	0.0389723	0.946337	0.977627
chr22	23383501	23384310	33.5829	-0.0218197	0.0353908	0.359742	0.61347
chr22	23385471	23386650	83.6162	-0.027943	0.0264523	0.197886	0.439768
chr22	23402381	23403200	72.5731	-0.00029352	0.0262538	0.988792	0.995661
chr22	23404371	23405150	36.7047	-0.0425122	0.0394572	0.109183	0.306352
chr22	23408231	23408970	67.7179	0.0103293	0.0276495	0.637481	0.820228
chr22	23431561	23431630	6.15117	0.0194746	0.046688	0.259622
chr22	23433061	23433910	46.1599	0.00504323	0.0298498	0.822148	0.92151
chr22	23440081	23441010	92.7519	-0.128405	0.0387559	8.61471e-05	0.00148923
chr22	23473771	23474640	48.3835	0.0103862	0.0312744	0.64815	0.826496
chr22	23481151	23481330	11.7194	-0.0300894	0.0506083	0.162867	0.391542
chr22	23500861	23501450	32.0111	-0.0683732	0.0493648	0.0300302	0.129803
chr22	23509601	23510040	19.9222	0.0544139	0.0577935	0.0658498	0.220963
chr22	23511451	23511860	20.1105	-0.0685733	0.0621836	0.0341357	0.141698
chr22	23520261	23523380	1053.13	-0.0509464	0.00949294	3.87638e-08	2.00429e-06
chr22	23527041	23527670	40.1575	-0.14741	0.0480707	0.000163328	0.00249895
chr22	23533461	23533600	19.2689	0.0463207	0.0526753	0.0946852	0.279762
chr22	23539321	23540300	85.1951	-0.0246204	0.0280746	0.270549	0.524361
chr22	23540571	23542730	58.7586	-0.00837139	0.0288549	0.706584	0.860129
chr22	23542901	23543250	13.2459	-0.0184448	0.0425842	0.375704	0.627323
chr22	23553851	23554460	36.3893	-0.0124472	0.0333681	0.587586	0.787972
chr22	23565301	23567470	150.345	-0.0526235	0.0226665	0.00822825	0.052171
chr22	23567581	23567610	5.02098	0.0318844	0.0566033	0.0858806
chr22	23590901	23591570	52.3068	-0.00862839	0.0292292	0.699226	0.855829
chr22	23608421	23609250	109.501	-0.0718638	0.0256629	0.00128031	0.0128456
chr22	23627591	23627700	9.7235	-0.0304652	0.0511574	0.155787	0.381046
chr22	23672071	23672480	20.2251	-0.0173516	0.0393309	0.437553	0.678901
chr22	23674331	23674570	12.9849	-0.0172543	0.0423727	0.399293	0.647287
chr22	23675811	23675850	6.29915	0.00339747	0.0416526	0.833951
chr22	23683841	23685420	110.072	-0.00027368	0.0229272	0.988841	0.995665
chr22	23716481	23717930	266.369	-0.00743524	0.0163823	0.625831	0.812814
chr22	23750441	23751950	292.604	0.030455	0.0185443	0.0707341	0.231551
chr22	23755251	23755670	21.5356	-0.0295617	0.0440511	0.220799	0.467816
chr22	23762751	23763590	43.8276	-0.0177101	0.0319458	0.44506	0.685089
chr22	23763761	23763780	4.82733	-0.00303814	0.0425114	0.832434
chr22	23766641	23768920	500.278	0.00689117	0.0129724	0.57918	0.782536
chr22	23770971	23771410	33.6757	0.0184424	0.0345213	0.432089	0.674375
chr22	23772391	23773890	157.162	0.0249863	0.0212164	0.181646	0.418021
chr22	23774921	23775190	15.1604	0.00964438	0.0389914	0.642188	0.822908
chr22	23776111	23776190	8.2813	0.0115775	0.042174	0.525386	0.744933
chr22	23777951	23778130	14.6559	-0.0103608	0.0396329	0.611368	0.803411
chr22	23781021	23781760	45.135	0.0469016	0.0409144	0.0854195	0.261903
chr22	23786351	23788130	226.72	0.00826771	0.0215875	0.662524	0.834339
chr22	23789681	23790030	23.1649	-0.00344389	0.0356192	0.874896	0.946559
chr22	23833841	23834250	27.0253	0.0085015	0.0347569	0.705877	0.859698
chr22	23838031	23839880	819.768	-0.00432659	0.0105174	0.672124	0.840221
chr22	23845801	23847190	142.439	-0.0210807	0.0208434	0.253373	0.505588
chr22	23849071	23850330	199.545	0.0197646	0.0183497	0.237384	0.487306
chr22	23856771	23858690	636.149	-0.00932498	0.0120892	0.422794	0.666751
chr22	23862061	23862370	25.205	0.0648293	0.0552309	0.0411788	0.161286
chr22	23888231	23889230	53.0846	0.11839	0.0406537	0.000365174	0.0047902
chr22	23893631	23895830	620.497	-0.00608577	0.0115539	0.585637	0.786673
chr22	23898041	23898750	40.8246	0.0909329	0.0440604	0.00527448	0.0376128
chr22	23904811	23905160	16.9935	0.00414503	0.0379687	0.841492	0.931079
chr22	23913301	23914640	558.705	-0.0413142	0.0126601	0.000650511	0.0075847
chr22	23930221	23930280	6.59924	0.0120475	0.0431019	0.483018
chr22	23956311	23956990	50.966	0.00541054	0.0293124	0.808561	0.914706
chr22	23960851	23960890	3.93998	-0.00227581	0.0426697	0.869481
chr22	23975131	23975170	4.9732	0.0184151	0.0465767	0.263961
chr22	23984511	23984840	15.3471	0.00818774	0.0363853	0.715304	0.865109
chr22	24001311	24001560	10.0408	0.0161371	0.0435816	0.390364	0.639664
chr22	24005301	24005550	13.266	-0.0266066	0.0465806	0.227229	0.475776
chr22	24010681	24013050	699.625	-0.0186905	0.0118207	0.100671	0.290767
chr22	24033451	24033520	5.89998	-0.00760313	0.0425991	0.630047
chr22	24039271	24039480	9.58077	0.0102717	0.042401	0.553588	0.764831
chr22	24068521	24068540	4.9209	0.00789717	0.0428933	0.609166
chr22	24068811	24069520	28.2461	-0.0757602	0.0525916	0.0222884	0.105896
chr22	24102211	24102220	5.12678	0.0138066	0.0447931	0.375402
chr22	24104511	24105900	126.452	0.103043	0.0261514	1.17679e-05	0.000285549
chr22	24107081	24108540	180.958	-0.00176772	0.0194577	0.919832	0.966432
chr22	24118061	24118190	12.0886	-0.00486358	0.0393692	0.803418	0.912198
chr22	24133261	24134870	222.724	0.0443791	0.0194589	0.0116135	0.066725
chr22	24137681	24137710	5.70372	-0.000982363	0.0416577	0.950773
chr22	24137821	24137910	9.0229	-0.00553544	0.0407663	0.75889	0.888444
chr22	24140501	24140590	8.6846	0.0759016	0.111501	0.0241612	0.112003
chr22	24145971	24147980	321.68	-0.0330116	0.0170321	0.0356977	0.146105
chr22	24155161	24158260	642.351	-0.00364938	0.0132613	0.773276	0.896367
chr22	24161101	24161180	6.56126	0.011691	0.0432332	0.48547
chr22	24161921	24163000	94.1891	-0.00902512	0.0268996	0.676314	0.842589
chr22	24170291	24170420	11.388	0.031048	0.0511302	0.15584	0.38112
chr22	24174711	24175770	112.652	0.0203362	0.022599	0.298768	0.55439
chr22	24178401	24178950	23.2431	0.013649	0.0372157	0.542796	0.757209
chr22	24181421	24181560	9.60688	0.0279823	0.0507668	0.168364	0.399529
chr22	24182521	24182830	17.0182	0.0335308	0.0476612	0.171645	0.404251
chr22	24189251	24190430	87.2574	-0.0170099	0.0251491	0.416601	0.661756
chr22	24207611	24208620	82.8169	-0.0424111	0.0296946	0.0717852	0.233836
chr22	24209811	24209880	6.37619	-0.00667619	0.0420329	0.685289
chr22	24231191	24231600	18.9097	0.0181826	0.0399095	0.415377	0.660622
chr22	24242701	24243570	37.9748	-0.0111093	0.0325069	0.626955	0.813563
chr22	24244381	24245880	55.8866	0.0111791	0.0294381	0.618799	0.808186
chr22	24246151	24246510	18.0499	-0.127626	0.0743455	0.00532247	0.0378633
chr22	24246961	24248400	281.949	-0.057288	0.0168122	0.000255496	0.00359424
chr22	24259061	24260070	78.0414	-0.00281718	0.0253622	0.892956	0.954261
chr22	24270261	24272130	1024.52	-0.0215488	0.0148262	0.122532	0.329421
chr22	24273981	24275360	59.1484	0.0161426	0.0289655	0.472421	0.706088
chr22	24277481	24277830	16.3836	-0.00140551	0.0382068	0.94453	0.976988
chr22	24284761	24285600	29.7225	-0.0100248	0.0336762	0.659576	0.832785
chr22	24288321	24288330	4.56384	-0.00232168	0.0422248	0.876791
chr22	24288801	24290270	95.1105	-0.0853839	0.0291832	0.000630927	0.00740954
chr22	24294581	24295200	50.8738	-0.00809288	0.0299366	0.718688	0.866972
chr22	24298661	24298770	8.70466	-0.00402018	0.0407236	0.82137	0.921069
chr22	24303671	24303910	15.1761	-0.0238876	0.0444417	0.276101	0.53036
chr22	24324891	24325510	30.4903	-0.015978	0.0345677	0.491391	0.720119
chr22	24338491	24339900	268.347	0.0832129	0.0185427	1.56015e-06	5.11551e-05
chr22	24391101	24391370	14.8146	0.0159019	0.041861	0.434577	0.676419
chr22	24402471	24403080	38.6784	0.115469	0.0474543	0.00144165	0.014072
chr22	24410361	24410430	6.31015	0.00511498	0.0417178	0.758238
chr22	24420341	24420360	5.28393	0.0380055	0.0639279	0.0512144
chr22	24420611	24420940	11.3027	0.0215921	0.0454027	0.283808	0.538711
chr22	24423471	24424730	83.4147	0.00814953	0.0250831	0.69618	0.85418
chr22	24429361	24431460	64.498	-0.0328918	0.0303274	0.161356	0.389203
chr22	24432161	24433440	121.997	-0.0537586	0.0248532	0.0117153	0.0671131
chr22	24434161	24434510	20.0506	0.0181129	0.0400192	0.43264	0.674806
chr22	24445161	24446300	61.4601	0.0283165	0.0299225	0.22155	0.468843
chr22	24450151	24451290	129.166	-0.00908671	0.0231827	0.647617	0.82622
chr22	24455861	24456040	12.4115	0.0040375	0.039596	0.833684	0.927337
chr22	24460801	24461030	17.1008	-0.027911	0.0448056	0.232833	0.48208
chr22	24466501	24467620	122.441	0.0102969	0.0223055	0.595337	0.793176
chr22	24481821	24481910	7.82232	0.0116907	0.0427112	0.504999
chr22	24482171	24483080	77.3775	0.0303877	0.0291101	0.184839	0.422337
chr22	24483371	24483520	8.82144	0.00894131	0.0415984	0.617669	0.8075
chr22	24494691	24495050	14.6808	0.0270844	0.0459988	0.230071	0.479016
chr22	24501091	24501720	44.3638	-0.0396629	0.0369753	0.12407	0.332031
chr22	24503081	24503580	30.2464	0.0100348	0.0338768	0.659555	0.832785
chr22	24507181	24507500	13.9509	-0.0249899	0.0460013	0.245807	0.496748
chr22	24507661	24507740	6.94216	0.00669186	0.0417764	0.692061
chr22	24516131	24516770	63.4647	-0.134942	0.0352106	1.194e-05	0.000288972
chr22	24521731	24522160	23.5564	-0.00148275	0.0356132	0.945622	0.977392
chr22	24525061	24525870	51.5618	-0.0425848	0.0345339	0.0933522	0.277255
chr22	24544761	24546020	145.258	-0.0258883	0.0216904	0.173286	0.406455
chr22	24552991	24556600	1609.51	-0.00827173	0.00938061	0.367042	0.619783
chr22	24566581	24566850	12.2012	0.0669964	0.0831764	0.0365013	0.148472
chr22	24583231	24585120	126.038	-0.0190013	0.0220701	0.323361	0.578872
chr22	24587611	24589670	452.787	-0.0540452	0.0158756	0.000281955	0.00389437
chr22	24591811	24593850	341.093	-0.00228205	0.0146377	0.868937	0.9441
chr22	24597221	24597470	16.7787	0.0457943	0.0584606	0.0866229	0.264191
chr22	24600381	24600470	6.0677	-0.0253208	0.0501657	0.166135
chr22	24601561	24602050	27.8877	0.00666479	0.0343092	0.76689	0.892939
chr22	24603551	24604560	34.9438	0.0072735	0.0330402	0.748493	0.882843
chr22	24606311	24606900	29.4866	0.0159244	0.0355045	0.491291	0.720059
chr22	24631091	24631770	26.6603	-0.194698	0.058349	4.93762e-05	0.000945524
chr22	24632241	24633580	66.1137	-0.0471946	0.0329899	0.0602339	0.208068
chr22	24650841	24651590	56.2378	0.00327961	0.0291768	0.883016	0.949984
chr22	24672561	24672710	7.50481	-0.00451031	0.0414014	0.789681
chr22	24685861	24686440	39.802	0.00377107	0.0312532	0.867472	0.943436
chr22	24696031	24696470	16.6988	-0.11194	0.0877486	0.0114442	0.0660196
chr22	24697691	24698020	16.0288	0.0189969	0.0410781	0.387567	0.637471
chr22	24727251	24727450	11.9919	0.0459352	0.0648615	0.0692385	0.228393
chr22	24728971	24729330	21.346	0.0237065	0.0406123	0.312836	0.568714
chr22	24744781	24744890	9.59464	-0.0271576	0.049913	0.175066	0.40897
chr22	24758261	24758340	8.07296	-0.0306814	0.0531299	0.13044	0.342155
chr22	24768831	24769150	31.4832	-0.0188172	0.0358909	0.422244	0.666329
chr22	24772601	24772690	10.4649	0.0128498	0.0414575	0.51101	0.734329
chr22	24802961	24803430	29.9115	0.0100056	0.0343342	0.659569	0.832785
chr22	24805801	24806830	160.39	0.0612715	0.0219418	0.00174349	0.0162637
chr22	24807591	24807960	13.7016	0.00257247	0.0389052	0.896558	0.955881
chr22	24809701	24811310	265.496	0.0173261	0.0159517	0.244604	0.49543
chr22	24819901	24820170	16.393	-0.0147739	0.0399353	0.489435	0.718639
chr22	24835361	24835440	7.92149	-0.0239248	0.0479158	0.217731	0.464144
chr22	24837721	24837760	5.40389	0.0132652	0.0441883	0.413335
chr22	24843201	24843290	7.95561	-0.0207618	0.0460333	0.275109	0.529361
chr22	24875981	24876200	16.6501	-0.0559509	0.0655026	0.0579093	0.202653
chr22	24894511	24895180	32.1284	-0.014605	0.0350665	0.52555	0.745042
chr22	24937271	24937430	12.1082	0.0332875	0.0511561	0.150944	0.373967
chr22	24938901	24939170	14.0316	-0.0179882	0.0417943	0.396132	0.644548
chr22	24950301	24950570	11.0689	0.0263071	0.0473983	0.218224	0.464726
chr22	24950741	24950790	5.29149	-0.00517257	0.0422864	0.738909
chr22	24951961	24954660	503.287	-0.00628637	0.0121271	0.590254	0.789681
chr22	24969671	24970480	68.4666	0.00381007	0.0268539	0.859971	0.939613
chr22	24975571	24976760	119.542	-0.0350357	0.0236027	0.0836116	0.258419
chr22	24977401	24978070	24.315	0.00675647	0.0357849	0.759728	0.888929
chr22	24985231	24985250	4.55678	0.00747105	0.0430932	0.617193
chr22	24985411	24985990	22.9183	0.033572	0.0433284	0.18538	0.422945
chr22	24991301	24992550	134.061	0.0250249	0.0225561	0.200602	0.4432
chr22	24996111	24997060	108.082	0.0215746	0.0242465	0.292864	0.548325
chr22	25007531	25007890	27.1853	0.363775	0.0594103	4.46872e-11	4.58453e-09
chr22	25013701	25013860	10.2074	0.137968	0.115536	0.00862754	0.0539088
chr22	25025661	25026250	21.3197	0.0111689	0.0372811	0.611601	0.803544
chr22	25028631	25028770	11.9888	0.0211008	0.0452415	0.299916	0.555507
chr22	25030491	25031100	47.2227	-0.103478	0.0402677	0.00123171	0.0124802
chr22	25044081	25044610	34.9418	0.00815917	0.0329803	0.719451	0.867549
chr22	25045351	25045360	4.38323	0.0160617	0.0458796	0.300105
chr22	25048511	25049160	40.6301	0.0172435	0.0327045	0.458818	0.695906
chr22	25051841	25052370	41.3471	-0.0293453	0.0351359	0.231724	0.480863
chr22	25057231	25057720	29.4192	-0.00562299	0.0337771	0.802525	0.911623
chr22	25067611	25068550	97.0628	-0.0557081	0.0287797	0.0182642	0.092238
chr22	25081491	25081600	10.1788	0.019927	0.0444681	0.319654	0.575289
chr22	25083501	25084700	155.368	0.0313119	0.0214431	0.0972009	0.284343
chr22	25085001	25086890	92.0314	0.0667703	0.0315242	0.00874766	0.0544469
chr22	25091601	25091850	16.7823	0.18291	0.0748717	0.000749405	0.00847972
chr22	25093271	25094020	22.3809	0.0127738	0.037021	0.567808	0.774735
chr22	25098111	25099500	624.91	-0.000114073	0.014371	0.993269	0.99736
chr22	25101121	25101380	11.022	0.0347355	0.0537114	0.127404	0.337497
chr22	25110341	25112020	413.026	-0.00264112	0.0140529	0.843069	0.93187
chr22	25114971	25115110	8.76288	0.00998143	0.042311	0.564151	0.772328
chr22	25117291	25117650	15.8562	-0.0868719	0.0807021	0.02199	0.10494
chr22	25119841	25120900	113.125	0.0646522	0.0248648	0.00277234	0.023248
chr22	25127241	25128030	47.7787	0.0145082	0.0309587	0.526199	0.745523
chr22	25128771	25129050	11.6853	-0.00900218	0.0403515	0.641385	0.822473
chr22	25133641	25134700	73.24	0.01192	0.0265767	0.580054	0.783106
chr22	25138991	25139450	26.48	-0.112461	0.0600168	0.00502949	0.0363112
chr22	25141841	25142690	87.211	0.0587076	0.0289686	0.0137105	0.0750157
chr22	25146131	25146930	50.9041	-0.0402209	0.034314	0.109952	0.307721
chr22	25148041	25148890	69.8171	-0.0918261	0.0332376	0.000897821	0.00975793
chr22	25154281	25155040	88.566	-0.0527967	0.0290235	0.0254043	0.115935
chr22	25159091	25159440	23.7544	0.0049817	0.0373877	0.813699	0.917314
chr22	25164901	25165500	28.8027	-0.0205433	0.0379063	0.380388	0.631436
chr22	25202111	25202810	57.8004	-0.00399869	0.0285681	0.856395	0.937989
chr22	25235831	25236370	54.6266	0.0361611	0.0325545	0.138299	0.354486
chr22	25282691	25283260	23.4371	0.00621308	0.0355859	0.778779	0.899236
chr22	25333611	25334340	36.7999	0.0142873	0.0328908	0.536368	0.752559
chr22	25362051	25362870	43.1452	0.00282899	0.0301535	0.899903	0.957335
chr22	25368421	25368510	8.0515	0.0125097	0.0426997	0.486493	0.716739
chr22	25388921	25389450	33.33	0.0642296	0.0481215	0.0365916	0.148713
chr22	25400771	25401300	41.5634	-0.0202378	0.0336425	0.390577	0.639864
chr22	25403881	25405820	154.137	-0.0239838	0.0206253	0.190331	0.429607
chr22	25419271	25419830	20.8255	0.00802769	0.0367942	0.712669	0.86369
chr22	25421001	25421820	24.8831	0.00290405	0.034901	0.896008	0.955559
chr22	25437391	25438100	25.683	0.00241673	0.0351135	0.923122	0.967885
chr22	25447401	25449020	196.133	-0.0406499	0.0208776	0.0284623	0.125201
chr22	25462281	25462990	75.2829	0.0119945	0.0259401	0.572951	0.778265
chr22	25475211	25476350	224.392	0.0849132	0.0191851	2.00113e-06	6.32629e-05
chr22	25483141	25483700	26.1914	-0.0168907	0.0369459	0.462816	0.698861
chr22	25488231	25488880	44.33	-0.0374337	0.0375821	0.144855	0.364666
chr22	25492481	25495450	409.491	0.0504493	0.0162592	0.000885623	0.0096621
chr22	25497311	25497700	24.6195	0.0284253	0.0417782	0.243154	0.493877
chr22	25563441	25563490	6.5081	0.00423733	0.0414207	0.801567
chr22	25564081	25565600	142.391	-0.0730265	0.0238208	0.000542785	0.00656883
chr22	25620181	25620690	33.8299	0.00235306	0.0326155	0.917108	0.965091
chr22	25644281	25644320	5.84542	-0.0246856	0.0496747	0.175889
chr22	25668571	25668750	14.1005	0.0141918	0.0416129	0.475483	0.708654
chr22	25702131	25702200	8.62086	0.0352045	0.0560478	0.108185	0.30459
chr22	25747281	25747580	21.5838	0.064456	0.0638915	0.0441577	0.168815
chr22	25772901	25773410	29.854	0.014945	0.0356068	0.51603	0.738209
chr22	25774431	25775290	44.7348	0.00249206	0.0302564	0.911684	0.962663
chr22	25777981	25778150	15.5979	0.0441806	0.0564609	0.095607	0.281461
chr22	25780521	25781120	53.7942	-0.0508711	0.0361356	0.0543803	0.194268
chr22	25802151	25802220	5.11544	0.0155319	0.0453599	0.330795
chr22	25824971	25825550	76.9375	0.00834575	0.0252761	0.690513	0.850903
chr22	25826991	25828260	288.692	0.0472779	0.0174242	0.00327518	0.0263591
chr22	25843901	25844530	33.4387	0.0203655	0.0346004	0.389409	0.638786
chr22	25853451	25854230	69.8068	-0.0376642	0.0298784	0.108581	0.305268
chr22	25857521	25857590	7.86517	-0.00852754	0.0416588	0.556029	0.766463
chr22	25876441	25877520	87.659	0.0124666	0.0247185	0.547117	0.760332
chr22	25892751	25893470	41.0108	-0.0662218	0.0435111	0.026961	0.120814
chr22	25898891	25898960	7.143	-0.00925985	0.0420546	0.595183
chr22	25900491	25901540	129.36	-0.0907036	0.0245574	3.93693e-05	0.000784408
chr22	25909971	25910180	14.8337	-0.0261805	0.0459917	0.236687	0.486439
chr22	25921861	25922060	11.5032	-0.00204583	0.040331	0.909694	0.961756
chr22	25923261	25925070	364.108	-0.01984	0.0140834	0.13723	0.352878
chr22	25928131	25928400	14.8487	0.120744	0.0854505	0.00877887	0.0545708
chr22	25929621	25929770	9.48808	-0.0348668	0.0545487	0.120869	0.326597
chr22	25935051	25935110	5.45849	-0.00664977	0.0424367	0.672492
chr22	25935241	25935940	25.602	-0.00557148	0.0355338	0.800397	0.910372
chr22	25937811	25938970	122.666	-0.00680629	0.0225432	0.727164	0.871748
chr22	25940601	25941030	17.3553	0.00291336	0.0376244	0.888722	0.952458
chr22	25941451	25944740	865.294	0.0458103	0.012644	0.000155063	0.00239912
chr22	25945171	25945700	30.0048	0.0879805	0.0548492	0.0129335	0.0719072
chr22	25950061	25950470	17.6067	-0.0123127	0.0391057	0.561886	0.770834
chr22	25956821	25957210	20.5178	-0.0716324	0.0631894	0.0333199	0.139336
chr22	25966191	25966890	40.4721	0.0079613	0.0313769	0.72596	0.871053
chr22	25970031	25972080	397.442	-0.0239415	0.0169115	0.125345	0.333998
chr22	25976451	25976670	14.3118	0.0359621	0.0518921	0.137597	0.353411
chr22	25988041	25988200	11.2151	0.0218607	0.0455879	0.277292	0.531688
chr22	25994361	25995090	34.4313	0.0174221	0.0342367	0.455955	0.693602
chr22	25999981	26000160	20.6555	-0.0319461	0.0451247	0.194532	0.435159
chr22	26011731	26012410	33.437	0.0193435	0.0346496	0.41174	0.657723
chr22	26025521	26025820	11.2051	0.117263	0.112131	0.0122512	0.0692684
chr22	26052461	26052740	15.5648	0.00181377	0.0380292	0.929598	0.970574
chr22	26053711	26056000	195.812	0.0557228	0.0224089	0.00487614	0.0355168
chr22	26056601	26057060	20.0809	0.0184566	0.0390963	0.416493	0.661648
chr22	26059591	26059970	22.3445	0.025423	0.0417834	0.281609	0.536275
chr22	26065991	26067610	198.808	-0.0806028	0.020521	1.91339e-05	0.00043089
chr22	26079101	26079410	19.8892	-0.0446013	0.0515959	0.102465	0.293916
chr22	26082661	26083530	54.0882	0.0512871	0.0343425	0.0474223	0.177113
chr22	26086101	26086710	30.2481	0.00960782	0.0336274	0.67303	0.840787
chr22	26127251	26127420	10.2364	0.0211253	0.0452213	0.291761	0.547292
chr22	26131581	26131870	14.3676	-0.0038651	0.0389273	0.844991	0.932754
chr22	26139011	26139980	153.888	0.0136743	0.0206323	0.455548	0.693282
chr22	26161711	26162210	28.266	0.124155	0.0580829	0.00251968	0.0216172
chr22	26168001	26172790	712.901	-0.03674	0.0111322	0.000636611	0.00746098
chr22	26174191	26174990	97.9691	-0.0993837	0.0284847	7.19452e-05	0.00128735
chr22	26182131	26182240	6.84553	-0.0268152	0.0509134	0.155753
chr22	26197431	26197920	31.2481	0.104423	0.0540556	0.0057032	0.0398464
chr22	26210111	26211190	83.1012	-0.0136032	0.0249227	0.513159	0.736043
chr22	26224841	26226380	107.838	-0.0320652	0.0248307	0.125382	0.334079
chr22	26226661	26226780	7.61506	0.0133268	0.0432177	0.451683
chr22	26231251	26231350	6.38597	0.0240601	0.0491916	0.18655
chr22	26232971	26233290	13.7339	-0.12829	0.0922302	0.0081377	0.0517643
chr22	26234401	26234630	11.5728	-0.00642159	0.0405574	0.728004	0.8722
chr22	26235941	26236480	28.2723	-0.00212775	0.0339867	0.923895	0.968223
chr22	26236981	26237020	5.67611	0.0291484	0.0533454	0.120299
chr22	26241461	26241650	10.648	0.0161953	0.0431333	0.401869	0.649801
chr22	26259571	26259780	23.1737	0.0146008	0.0376585	0.515005	0.73747
chr22	26263941	26264790	36.9955	-0.115318	0.046653	0.00131074	0.0130831
chr22	26265091	26265110	4.63291	0.00203921	0.0423132	0.890292
chr22	26266031	26266230	12.0581	-0.0492871	0.0659456	0.0657799	0.220817
chr22	26267511	26268540	95.8908	-0.0272501	0.0258694	0.202934	0.445997
chr22	26269761	26269770	4.6355	0.012058	0.0444146	0.420038
chr22	26271521	26271640	8.02126	0.00726295	0.0415136	0.677947	0.843572
chr22	26272451	26274290	763.642	-0.026104	0.0129419	0.0346764	0.143267
chr22	26274701	26274810	7.01388	0.0332262	0.0556303	0.106939
chr22	26275671	26277850	509.35	-0.0109664	0.0129264	0.375399	0.627015
chr22	26319101	26319320	17.1523	-0.00101371	0.0378076	0.961687	0.984528
chr22	26321011	26322170	69.3639	-0.0754008	0.0335614	0.00511303	0.0367575
chr22	26322571	26322800	11.7206	0.00893943	0.0408009	0.634997	0.81875
chr22	26330631	26330650	4.38106	0.0133963	0.0447951	0.379195
chr22	26330781	26331450	36.3004	-0.0181861	0.0348677	0.43738	0.678774
chr22	26360151	26361030	75.5168	-0.0395815	0.0313061	0.10058	0.290599
chr22	26364281	26365070	120.123	-0.00953493	0.0218737	0.617934	0.807652
chr22	26367801	26367910	9.94484	0.0255997	0.0474856	0.219962	0.466782
chr22	26374391	26374900	31.8239	-0.0227425	0.0386195	0.336763	0.591854
chr22	26394431	26395210	60.5999	0.0268108	0.0310013	0.252943	0.505107
chr22	26395701	26396510	56.4435	0.00900192	0.0286064	0.68526	0.848124
chr22	26398721	26399480	43.355	-0.0310015	0.034269	0.206006	0.449828
chr22	26404241	26405640	83.4784	-0.00525687	0.0245735	0.798482	0.909299
chr22	26406251	26406310	5.79401	-0.00337525	0.0417495	0.833949
chr22	26409991	26410300	13.406	0.190737	0.0961843	0.00191945	0.0175404
chr22	26417001	26417180	12.5994	-0.00304659	0.039432	0.87374	0.94611
chr22	26428271	26430110	357.277	-0.0100678	0.0147938	0.47084	0.704845
chr22	26430811	26431530	20.6678	0.0035055	0.0373243	0.867663	0.943519
chr22	26437571	26438310	46.9653	-0.00393013	0.0300735	0.860757	0.939988
chr22	26461111	26461690	55.0509	-0.027535	0.0319007	0.24601	0.49694
chr22	26463101	26463440	14.6737	0.00134903	0.0385528	0.945452	0.977345
chr22	26477081	26477560	22.9444	-0.0615849	0.0633448	0.0489198	0.180874
chr22	26479211	26480380	57.3896	-0.0225525	0.0301632	0.327363	0.582484
chr22	26482911	26484620	353.571	-0.0295286	0.0174354	0.0652703	0.219701
chr22	26489341	26489820	48.4993	0.000737472	0.0302604	0.973844	0.989682
chr22	26503041	26503460	37.4753	-0.0397596	0.0394543	0.129547	0.340629
chr22	26511941	26513210	179.963	0.00310159	0.0184279	0.853757	0.936842
chr22	26527981	26528100	8.22916	0.0189222	0.0454391	0.303443	0.559351
chr22	26546431	26546600	10.1573	0.036914	0.0568935	0.103146	0.29515
chr22	26549911	26551610	464.427	0.0787875	0.0158103	1.51492e-07	6.64116e-06
chr22	26552931	26553630	51.8022	0.0698563	0.0379327	0.0142075	0.0769431
chr22	26555521	26555850	15.5906	0.024979	0.0453474	0.254263	0.506659
chr22	26558251	26558730	28.7327	-0.0180516	0.0366768	0.43716	0.678588
chr22	26561871	26561990	7.39145	0.0053824	0.0411728	0.758441
chr22	26568051	26568860	56.9552	0.00586233	0.0290018	0.792322	0.90621
chr22	26569881	26570610	67.7862	-0.0954669	0.0346571	0.000850814	0.00936524
chr22	26571411	26571640	9.96134	0.021102	0.0454455	0.286586	0.541628
chr22	26584771	26585750	102.491	0.0152768	0.0247996	0.461673	0.697876
chr22	26589091	26590760	303.939	-0.0262306	0.0173853	0.100824	0.290954
chr22	26606551	26606850	13.9728	0.300333	0.0820937	1.14157e-05	0.000278156
chr22	26609831	26611290	224.815	0.0058727	0.0169919	0.709079	0.861533
chr22	26616611	26616990	12.6172	0.0130993	0.0408021	0.517154	0.739048
chr22	26617351	26617400	5.60871	0.00637459	0.0422995	0.688796
chr22	26617871	26618210	14.0161	0.0187534	0.0420903	0.37878	0.629941
chr22	26619281	26620050	46.5038	-0.0471796	0.0370665	0.0744178	0.239554
chr22	26642051	26643350	57.4819	-0.158258	0.0391212	4.06598e-06	0.000115798
chr22	26644931	26646480	170.601	-0.0378474	0.0205656	0.0388823	0.155083
chr22	26647751	26648790	56.1592	0.140285	0.0397958	3.66891e-05	0.000738756
chr22	26656721	26659470	347.187	-0.000615668	0.0143431	0.963768	0.985447
chr22	26660631	26661630	68.9824	0.0246848	0.0295561	0.281096	0.535771
chr22	26665371	26665960	58.7958	-0.0105928	0.028316	0.632146	0.817052
chr22	26668871	26669410	48.2471	-0.0111498	0.0305013	0.622802	0.810803
chr22	26672041	26673760	329.595	-0.00966154	0.0162087	0.522435	0.742753
chr22	26678641	26679650	90.3017	-0.110176	0.0352335	0.000206652	0.00302868
chr22	26689611	26690360	57.4832	-0.176505	0.0400499	7.36032e-07	2.66379e-05
chr22	26707301	26708060	47.5809	-0.0100287	0.0300381	0.656416	0.830996
chr22	26714121	26714260	8.16286	-0.0478116	0.070891	0.0528622	0.190648
chr22	26740371	26740640	17.9598	0.011918	0.0387647	0.577425	0.781272
chr22	26750781	26752070	127.078	-0.0287439	0.0230935	0.148402	0.369895
chr22	26756551	26757240	118.414	0.0061074	0.022746	0.755924	0.886827
chr22	26763671	26763880	11.8515	-0.00802404	0.0405069	0.67154	0.839854
chr22	26767731	26768280	17.2999	-0.0592019	0.0673478	0.051723	0.187826
chr22	26768971	26769300	19.2773	0.0177585	0.0400576	0.422052	0.666145
chr22	26777621	26777790	10.2366	-0.0331391	0.0523207	0.141515	0.359496
chr22	26781461	26782180	59.2863	-0.100068	0.0395047	0.00143039	0.0139951
chr22	26789391	26789820	21.9489	-0.00972085	0.0368435	0.657875	0.831895
chr22	26795891	26796650	46.4976	-0.066049	0.0414698	0.0244333	0.112882
chr22	26800661	26801250	22.5255	-0.0225924	0.0397969	0.334593	0.589734
chr22	26804471	26805640	102.38	-0.0734635	0.0279728	0.00202533	0.0182859
chr22	26806351	26807400	142.489	-0.0124744	0.0229338	0.527408	0.746395
chr22	26836061	26836340	16.194	0.00616139	0.0382863	0.765556	0.89216
chr22	26845101	26845950	57.969	-0.0691361	0.0386163	0.0158723	0.0833749
chr22	26848371	26848480	8.0025	0.0285058	0.0509709	0.159368	0.386334
chr22	26852291	26852390	7.97639	-0.00839856	0.0415595	0.636401	0.819557
chr22	26887401	26888050	57.9802	-0.042365	0.0361393	0.100558	0.290575
chr22	26892321	26893970	226.311	-0.0380912	0.0191399	0.0278088	0.123312
chr22	26895031	26895340	12.3856	-0.0146788	0.0413612	0.469534	0.703911
chr22	26898971	26899710	41.8501	0.0324831	0.0362992	0.193786	0.434254
chr22	26901231	26901930	31.2985	-0.0183798	0.0355719	0.432406	0.674646
chr22	26902961	26904050	63.6368	-0.0745899	0.0336735	0.00564923	0.0395733
chr22	26912981	26913170	12.2783	0.0100954	0.0408575	0.599112	0.79574
chr22	26949381	26949460	6.5099	0.0160696	0.0447861	0.351394
chr22	26952281	26954080	464.865	0.0294649	0.0143957	0.0302189	0.130332
chr22	26956531	26956610	6.80055	0.00111049	0.0412746	0.947267
chr22	26977911	26977970	5.75883	-0.00586669	0.0420707	0.71615
chr22	26979471	26979530	6.9524	-0.0160719	0.0443814	0.36672
chr22	26986031	26986820	29.6323	-0.00794185	0.0348413	0.723008	0.869456
chr22	27010851	27011920	94.9591	0.00426766	0.0245288	0.835471	0.928155
chr22	27022681	27024290	174.784	-0.0135837	0.0188136	0.426275	0.669525
chr22	27031961	27033020	186.059	-0.00670869	0.0195462	0.70302	0.858153
chr22	27045231	27045550	17.3673	0.0105676	0.0380216	0.624008	0.811644
chr22	27063111	27064010	46.5291	-0.116918	0.0411326	0.000462077	0.00577643
chr22	27073631	27074190	21.2975	-0.0205598	0.0397825	0.370406	0.622746
chr22	27086161	27087040	42.7992	-0.0130954	0.0310138	0.566258	0.773758
chr22	27098121	27098230	7.36519	0.00787858	0.0417671	0.649582
chr22	27100111	27100170	6.58865	0.0220756	0.0475954	0.227873
chr22	27100411	27101310	64.0902	-0.0354368	0.0304579	0.133566	0.34707
chr22	27107691	27108130	37.9878	0.0384227	0.0383485	0.138397	0.35466
chr22	27108881	27109070	13.3342	0.0219942	0.0445883	0.294587	0.55006
chr22	27110311	27111800	140.329	-0.0377389	0.0216514	0.0476382	0.177648
chr22	27112261	27114030	284.051	-0.00873514	0.0175659	0.588782	0.788751
chr22	27115841	27116180	19.0982	0.0147069	0.0392159	0.499022	0.725699
chr22	27122761	27122770	4.6311	0.0144957	0.0452182	0.345967
chr22	27124311	27124920	23.9921	-0.02371	0.0391376	0.319357	0.575048
chr22	27128631	27129140	25.2565	-0.07143	0.0565165	0.0306653	0.131688
chr22	27131041	27131140	6.18589	0.00151319	0.041851	0.922618
chr22	27139881	27140790	75.9041	0.0163334	0.0261697	0.445747	0.685637
chr22	27146891	27147680	45.8519	0.025074	0.032962	0.293129	0.548519
chr22	27150831	27150890	6.10429	-0.0172333	0.0454082	0.317898
chr22	27158151	27158180	5.95391	0.00346444	0.0418518	0.82672
chr22	27170431	27170950	39.2464	0.0335851	0.0374951	0.183997	0.42118
chr22	27174601	27175680	114.634	-0.0595311	0.0261672	0.0075014	0.0488132
chr22	27195071	27195640	33.8627	0.00986061	0.0339913	0.664468	0.835581
chr22	27202241	27203710	279.854	-0.048275	0.0162419	0.00143792	0.0140499
chr22	27208051	27208200	10.0044	-0.00727409	0.0409387	0.690124	0.850757
chr22	27210321	27210370	5.73661	-0.0183963	0.0461934	0.280794
chr22	27212611	27213220	33.3881	0.0270646	0.0365886	0.268762	0.52231
chr22	27217331	27217430	8.3824	0.0263481	0.0493525	0.185948	0.423648
chr22	27223701	27224000	13.6927	-0.0158561	0.0420225	0.432107	0.674377
chr22	27224391	27224960	30.4904	-0.0462292	0.0457774	0.095764	0.281795
chr22	27232141	27232300	9.40935	-0.0710167	0.102786	0.0270016	0.120937
chr22	27238831	27239880	88.1217	-0.0180978	0.0250522	0.38646	0.636563
chr22	27240241	27240990	40.0682	0.0259628	0.0341444	0.281721	0.536389
chr22	27241321	27242680	187.496	-0.0379905	0.021539	0.0452572	0.171665
chr22	27245021	27245400	19.8649	-0.0518338	0.0573935	0.0727095	0.235713
chr22	27247801	27248140	12.6219	-0.01075	0.0400563	0.593746	0.792004
chr22	27259311	27259370	5.86742	0.00723281	0.0422947	0.655733
chr22	27259641	27261030	158.011	-0.174595	0.024727	1.30314e-13	2.1412e-11
chr22	27273051	27274570	173.619	-0.0795475	0.0203872	2.1842e-05	0.000480975
chr22	27274791	27275000	11.8541	-0.00527442	0.0400105	0.780179	0.900069
chr22	27278841	27279360	31.5534	0.0414619	0.0456197	0.122663	0.32962
chr22	27283881	27284820	51.7721	-0.069853	0.0387136	0.0151814	0.0807434
chr22	27295191	27295370	10.8045	0.0141986	0.0421654	0.463765	0.699526
chr22	27297371	27301200	423.003	-0.125034	0.0179623	3.94983e-13	5.93369e-11
chr22	27312051	27312510	18.9232	-0.0983042	0.0747602	0.0143941	0.0776713
chr22	27313011	27313020	4.23633	0.00207149	0.0424989	0.88725
chr22	27317251	27319200	144.599	-0.0189391	0.0205557	0.29975	0.55537
chr22	27331621	27332380	67.8447	-0.0417312	0.0306238	0.0812793	0.253738
chr22	27352341	27353130	38.2053	-0.0126636	0.0319056	0.580485	0.783363
chr22	27373461	27373550	6.56736	-0.00665243	0.0417867	0.693016
chr22	27377611	27378840	46.9782	0.0430999	0.036317	0.0964405	0.282958
chr22	27405841	27406340	28.77	0.0204387	0.0359907	0.387709	0.637557
chr22	27407361	27408200	51.0547	-0.0232206	0.0309827	0.318594	0.574442
chr22	27415701	27417900	276.069	-0.134461	0.0193225	3.64455e-13	5.5173e-11
chr22	27420331	27421540	102.125	-0.0285801	0.0246952	0.169483	0.401219
chr22	27435731	27436820	74.4549	-0.0188549	0.0273345	0.389906	0.639222
chr22	27437851	27439170	190.344	0.124541	0.0227723	5.24353e-09	3.33943e-07
chr22	27453821	27454100	12.1357	-0.104163	0.100664	0.0153549	0.0814166
chr22	27457071	27457530	20.8535	-0.028846	0.0437102	0.230069	0.479016
chr22	27461561	27462670	97.5271	0.0136764	0.0236155	0.497102	0.724286
chr22	27474891	27475570	33.0328	-0.0583757	0.0476378	0.05035	0.184437
chr22	27480281	27481120	91.2532	0.0199335	0.0259505	0.350632	0.604864
chr22	27518541	27519400	49.5073	-0.06765	0.0396278	0.0192954	0.0957332
chr22	27527011	27527280	15.8274	-0.117703	0.084076	0.00939505	0.057299
chr22	27531901	27532060	10.107	-0.0284731	0.0502119	0.17015	0.402188
chr22	27554031	27555160	144.026	-0.0598812	0.0218376	0.00210791	0.0188566
chr22	27557711	27557870	10.7081	0.00143488	0.0398062	0.939508	0.974928
chr22	27573291	27573850	29.8795	0.00479934	0.0335918	0.83104	0.926069
chr22	27591201	27591320	10.7169	-0.0257461	0.0476924	0.216389	0.462607
chr22	27603531	27604260	84.0889	-0.0523074	0.0296115	0.0285868	0.125593
chr22	27614271	27614690	19.3532	0.0339129	0.0462453	0.174654	0.408378
chr22	27627651	27627670	5.06225	0.0010699	0.0419406	0.943407
chr22	27641631	27643090	87.5014	-0.0177842	0.025052	0.394836	0.643473
chr22	27654701	27655080	20.0935	-0.0918674	0.0699781	0.0167312	0.0865511
chr22	27662671	27663260	51.748	-0.199271	0.0377389	8.77266e-09	5.28855e-07
chr22	27666881	27667820	72.9691	-0.0339962	0.0284742	0.135257	0.349809
chr22	27669431	27669790	15.4363	0.0462014	0.0586645	0.085572	0.262166
chr22	27670091	27671870	197.061	-0.0508702	0.0209218	0.0065096	0.0439609
chr22	27679321	27679480	10.3214	-0.00456061	0.0401379	0.806767	0.913835
chr22	27682591	27682620	5.48278	0.0190026	0.0469187	0.250783
chr22	27686471	27687190	41.4804	0.0108069	0.0315478	0.635645	0.81915
chr22	27692421	27692440	5.00965	0.000475317	0.0418133	0.974987
chr22	27696051	27696290	12.5555	-0.0271448	0.0479256	0.206253	0.450072
chr22	27714871	27715890	202.529	-0.0303837	0.019604	0.0845705	0.260185
chr22	27718311	27718410	8.20134	0.0078223	0.0412973	0.66328	0.834733
chr22	27719481	27720080	30.6967	0.0155108	0.0350535	0.502676	0.728549
chr22	27724131	27724530	26.4987	0.212883	0.0586043	1.57673e-05	0.000365849
chr22	27726711	27726900	13.4384	0.0127083	0.0411414	0.520017	0.741019
chr22	27748601	27750370	101.504	-0.0292933	0.0254806	0.167657	0.398494
chr22	27752871	27753050	11.1295	-0.00385795	0.0402674	0.833726	0.927337
chr22	27754451	27754830	13.3535	0.0216079	0.0443317	0.302601	0.558387
chr22	27761781	27761900	7.81594	0.0121168	0.0424757	0.502569
chr22	27771981	27774410	162.478	-0.0666629	0.0227661	0.000993357	0.0105862
chr22	27775291	27775340	6.21789	0.0170199	0.045049	0.332921
chr22	27775501	27776990	63.4554	-0.0752452	0.0379958	0.00922755	0.0565557
chr22	27780191	27780200	4.69883	0.00246972	0.0423558	0.868393
chr22	27780351	27780360	4.34817	-0.000371119	0.0421684	0.979312
chr22	27784221	27784280	6.73987	0.0148251	0.044245	0.387576
chr22	27790411	27791670	68.1499	-0.0458004	0.0345771	0.0734879	0.237426
chr22	27793731	27796310	137.491	-0.0395592	0.0228588	0.046199	0.174059
chr22	27796481	27802660	526.502	0.00576546	0.0127458	0.636337	0.8195
chr22	27804441	27805490	84.1197	0.0242808	0.0257277	0.254382	0.506788
chr22	27810471	27810930	18.7436	0.0174799	0.0397655	0.430995	0.673411
chr22	27820721	27821890	138.244	-0.0115504	0.0219233	0.546283	0.759681
chr22	27835651	27835890	11.8788	-0.012188	0.0412	0.532843	0.750173
chr22	27836081	27836580	27.6194	-0.0206637	0.0373638	0.379963	0.63104
chr22	27845441	27845480	5.65201	-0.0155341	0.0446219	0.364655
chr22	27849501	27850800	250.373	-0.036904	0.0177942	0.0236466	0.110286
chr22	27851741	27852680	47.1269	0.0013741	0.0295078	0.951063	0.9798
chr22	27867791	27867840	6.24394	-0.237349	0.130003	0.00215484
chr22	27876561	27879490	179.82	-0.0436461	0.0216514	0.022344	0.106062
chr22	27879841	27882120	210.815	-0.0180032	0.0201194	0.316479	0.572382
chr22	27882721	27883140	13.1124	0.0579334	0.0699224	0.0521064	0.188717
chr22	27886131	27886960	36.6089	-0.0737281	0.0482138	0.0211054	0.101892
chr22	27893211	27893270	6.49955	-0.0127074	0.0437857	0.441328
chr22	27918141	27920540	710.482	-0.0181443	0.0122669	0.123482	0.331035
chr22	27952211	27952350	10.4609	0.0131757	0.0420392	0.48964	0.718787
chr22	27959511	27959700	9.00959	0.0153948	0.0432149	0.412555	0.65839
chr22	27962401	27963010	46.4182	0.0289646	0.0339376	0.233372	0.482669
chr22	27973921	27974570	56.5239	0.0114682	0.0286015	0.606247	0.800121
chr22	27987601	27987780	10.7664	-0.0463785	0.0642947	0.0711834	0.232517
chr22	27990941	27991240	18.0956	0.0469491	0.0550498	0.0896983	0.270013
chr22	28008891	28009900	80.9923	-0.0614775	0.0298375	0.011675	0.0669596
chr22	28013791	28017070	511.694	0.0100613	0.0149932	0.476281	0.709319
chr22	28019571	28021240	148.322	0.00291937	0.0197834	0.869547	0.944347
chr22	28027201	28028360	47.8736	-0.0407944	0.0352394	0.10905	0.306095
chr22	28028761	28030790	181.849	-0.00795826	0.0204982	0.662561	0.834339
chr22	28034411	28035660	88.6519	-0.0236517	0.0253911	0.262706	0.515843
chr22	28051071	28053400	233.568	-0.0553832	0.0190042	0.00141616	0.0138842
chr22	28069011	28069520	21.0258	0.0456655	0.0536359	0.0956021	0.281452
chr22	28069731	28069810	7.19055	0.00403677	0.0415789	0.806907
chr22	28075311	28075700	24.4121	0.00475383	0.0352337	0.830034	0.925626
chr22	28094261	28095340	41.411	-0.10962	0.0462341	0.0018296	0.016904
chr22	28095891	28095980	6.39414	0.00724798	0.0422571	0.656448
chr22	28102441	28102730	21.805	0.064867	0.0630403	0.0433828	0.166785
chr22	28111901	28113460	342.222	0.0257997	0.0158009	0.0802891	0.25176
chr22	28116141	28117160	117.911	-0.0447268	0.0250028	0.0350411	0.144286
chr22	28120571	28120610	5.06812	0.00447827	0.042384	0.767447
chr22	28132641	28132710	7.2049	0.0794827	0.130847	0.0199101
chr22	28141631	28142940	54.863	-0.0887857	0.0397566	0.00379443	0.0294192
chr22	28146451	28147930	54.4116	-0.0278363	0.0321223	0.242309	0.492995
chr22	28151011	28151690	30.8464	-0.0298787	0.0390972	0.229496	0.478399
chr22	28170701	28172710	137.35	-0.00924538	0.0213163	0.622245	0.810524
chr22	28183331	28184060	25.2381	-0.00128513	0.0356671	0.952821	0.980616
chr22	28206041	28206210	10.4772	-0.00121227	0.0401003	0.947107	0.977998
chr22	28222101	28224220	505.672	-0.00185943	0.0140919	0.889572	0.952851
chr22	28231221	28231810	37.3907	-0.09154	0.0466645	0.00639599	0.043422
chr22	28244231	28244280	5.4334	-0.0116633	0.0436761	0.468391
chr22	28245741	28245790	6.43336	-0.021002	0.0472839	0.237895
chr22	28247601	28248520	64.0469	-0.0288948	0.0296447	0.210463	0.455327
chr22	28249681	28250240	23.6707	0.0131281	0.0372892	0.55582	0.766366
chr22	28268301	28268530	11.9848	0.0267196	0.0496507	0.177806	0.41291
chr22	28297641	28297840	14.0825	0.0254254	0.0463618	0.237739	0.487713
chr22	28329971	28330040	7.45084	0.00280408	0.0409033	0.871995
chr22	28340331	28341770	112.951	-0.0534391	0.024549	0.0114451	0.0660199
chr22	28348981	28349950	30.9917	-0.0138395	0.0338235	0.54825	0.76104
chr22	28355661	28355960	20.4769	0.0516304	0.0559378	0.0742626	0.239208
chr22	28358171	28358900	76.9178	-0.09258	0.03244	0.000673193	0.00779122
chr22	28382001	28382140	9.70267	0.00754821	0.0410354	0.678854	0.84411
chr22	28394211	28395190	97.5642	-0.0279304	0.0247574	0.179945	0.41591
chr22	28396121	28397890	49.5866	-0.0819623	0.0399721	0.00670447	0.0449185
chr22	28410191	28410910	30.169	0.00465812	0.0338462	0.835785	0.928253
chr22	28411241	28411740	22.2472	-0.0256348	0.0421061	0.27595	0.530238
chr22	28419441	28419700	15.3648	0.0165945	0.0406021	0.440058	0.681045
chr22	28429991	28430990	27.4748	0.0298864	0.0405397	0.228738	0.477455
chr22	28435531	28435700	12.0534	-0.00800734	0.0406704	0.669235	0.838305
chr22	28440351	28441190	31.8795	0.0287529	0.0372888	0.244461	0.495272
chr22	28441711	28443970	223.791	0.0241166	0.0181484	0.145525	0.365581
chr22	28448921	28449310	13.0417	-0.0157527	0.0412923	0.447601	0.687083
chr22	28466251	28466710	18.859	-0.00354498	0.0370101	0.867333	0.943378
chr22	28468761	28469170	25.8539	0.0330493	0.0451198	0.184745	0.422186
chr22	28479991	28480810	54.2916	0.0264266	0.0322236	0.266078	0.519407
chr22	28505621	28506270	25.0956	0.0272627	0.0409779	0.260775	0.513738
chr22	28514321	28515030	36.9052	-0.00754303	0.0325249	0.739313	0.878369
chr22	28582691	28583520	56.0783	0.0540673	0.0348334	0.0391932	0.155955
chr22	28594431	28595360	66.2042	-0.0348793	0.0301629	0.137496	0.353293
chr22	28600541	28600830	18.5734	-0.0273057	0.0432754	0.249517	0.501103
chr22	28604561	28605870	156.185	0.00679161	0.0205485	0.710388	0.862324
chr22	28607831	28608610	29.2485	0.00952296	0.034032	0.675133	0.841915
chr22	28629641	28630390	25.6702	-0.0328478	0.0413481	0.194621	0.435254
chr22	28678321	28680600	480.057	-0.0520538	0.0259558	0.0174319	0.0891346
chr22	28689211	28690050	49.2032	0.103371	0.0437646	0.00208412	0.0187
chr22	28691011	28691160	7.14714	0.000965146	0.0412171	0.953514
chr22	28694161	28694390	14.4109	0.0539707	0.0680428	0.0579968	0.202855
chr22	28712061	28712670	21.5955	-0.153558	0.0677669	0.00138598	0.0136562
chr22	28733991	28734140	8.8388	0.0265584	0.0490776	0.19099	0.430493
chr22	28741291	28743280	982.198	0.0102098	0.0107572	0.328094	0.583213
chr22	28759601	28760980	111.473	-0.0255269	0.0240002	0.21067	0.455572
chr22	28772121	28773830	438.161	-0.00698677	0.0152215	0.625386	0.812571
chr22	28790341	28790350	4.87096	0.0122563	0.0439934	0.440231
chr22	28798871	28801340	635.643	0.00366875	0.012113	0.753335	0.885505
chr22	28802881	28802890	4.91803	0.00108668	0.042063	0.943072
chr22	28819111	28819140	5.80912	0.0130919	0.0438991	0.428585
chr22	28822661	28823920	176.69	-0.10093	0.022513	1.13413e-06	3.8811e-05
chr22	28829201	28829860	39.8639	-0.0313852	0.0366644	0.208104	0.452386
chr22	28855491	28856230	45.1492	-0.0484693	0.042753	0.0804567	0.252089
chr22	28882531	28885470	875.524	-0.0582595	0.0156263	7.35238e-05	0.00131164
chr22	28885681	28886310	20.5122	0.00684877	0.0370799	0.749854	0.883552
chr22	28894551	28894720	9.57813	0.0282871	0.0496442	0.179165	0.414799
chr22	28897701	28900000	202.722	0.0505777	0.0188741	0.00330367	0.0265353
chr22	28903851	28904870	60.3903	-0.0625087	0.0359899	0.0215224	0.103334
chr22	28907501	28907890	15.7498	0.0254622	0.0440976	0.263783	0.516977
chr22	28909471	28909680	11.6104	-0.0258139	0.0475938	0.216761	0.463023
chr22	28910651	28910810	8.26321	0.0148915	0.0434127	0.416186	0.66135
chr22	28911361	28911500	10.8915	0.0228005	0.0460088	0.262047	0.515059
chr22	28912011	28912190	9.92199	0.0248022	0.0471037	0.230698	0.479787
chr22	28916561	28919280	470.241	0.0581287	0.0135078	6.63272e-06	0.000174718
chr22	28923411	28924620	136.585	0.0141238	0.0215548	0.455584	0.693315
chr22	28927931	28928000	6.53577	0.00478776	0.0415385	0.775398
chr22	28930511	28931070	37.5323	-0.144732	0.0458708	0.000125957	0.00202492
chr22	28939611	28940630	38.2674	0.00161832	0.0322426	0.942962	0.976353
chr22	28942461	28944140	442.086	0.0127151	0.0129765	0.305808	0.561599
chr22	28950481	28951170	37.0604	0.216612	0.0468847	2.33496e-07	9.76754e-06
chr22	28951831	28952890	63.7677	-0.0260358	0.030437	0.262657	0.515809
chr22	28956721	28957140	18.2792	0.00161715	0.0375105	0.938225	0.974472
chr22	28958671	28958940	17.6084	0.0227084	0.0427083	0.310459	0.566214
chr22	28962741	28962990	11.0276	-0.00291184	0.0400035	0.87562	0.946841
chr22	28976231	28978520	182.323	0.0646361	0.0236688	0.00189949	0.0173943
chr22	28978981	28979250	14.8738	0.214867	0.0863007	0.000561432	0.00674838
chr22	28988741	28989840	71.9469	-0.0165939	0.0281826	0.454726	0.692636
chr22	29004031	29005810	471.674	0.111352	0.0154883	9.25769e-14	1.57606e-11
chr22	29010811	29012640	381.45	0.0140121	0.0169297	0.371069	0.623361
chr22	29014501	29014870	18.5418	0.0190166	0.0404386	0.399589	0.64757
chr22	29029761	29033080	523.555	0.091306	0.0134557	2.25892e-12	2.97783e-10
chr22	29040051	29041970	207.262	-0.0904331	0.0204628	1.84264e-06	5.90292e-05
chr22	29044121	29044800	34.3925	0.00482314	0.0339575	0.830106	0.925626
chr22	29062031	29062920	62.1778	0.0983061	0.038512	0.00140967	0.013841
chr22	29072461	29074680	444.697	-0.0246041	0.0142787	0.0684464	0.226739
chr22	29075121	29075300	9.4951	-0.0406374	0.0600141	0.0869024	0.264713
chr22	29078321	29078470	11.0054	0.0137441	0.0421868	0.486179	0.716526
chr22	29078691	29081380	284.173	0.012309	0.0173043	0.440554	0.681424
chr22	29083851	29084120	12.4638	-0.0883675	0.105591	0.0209327	0.101313
chr22	29084501	29084550	5.62334	-0.00768392	0.0424903	0.632129
chr22	29093221	29094310	91.8069	0.0114558	0.0244385	0.5775	0.781317
chr22	29096851	29097320	37.0946	0.00297422	0.0321807	0.895329	0.955255
chr22	29098101	29098600	26.3232	-0.00258738	0.0340674	0.907623	0.960643
chr22	29101881	29103630	136.326	0.00731918	0.0222461	0.705317	0.859416
chr22	29107011	29107030	4.87274	0.00256712	0.0421274	0.865587
chr22	29113771	29114100	16.2645	-0.0675249	0.0720334	0.0392719	0.156146
chr22	29129591	29129740	9.84057	-0.00615759	0.040614	0.737571	0.877458
chr22	29140121	29140600	29.6895	-0.193488	0.0572406	4.23492e-05	0.000830825
chr22	29143861	29144140	16.2661	0.0200314	0.0425023	0.351883	0.60612
chr22	29147401	29147720	15.039	0.012246	0.0399056	0.553883	0.765013
chr22	29149821	29150810	49.8637	-0.0700657	0.038804	0.015069	0.0803234
chr22	29151501	29154690	1182.29	-0.0236713	0.011433	0.03192	0.135378
chr22	29156141	29156840	35.6326	-0.0631649	0.0441604	0.0339493	0.141164
chr22	29183981	29185640	361.838	-0.126932	0.0163593	1.00839e-15	2.53311e-13
chr22	29187831	29188310	21.3336	-0.0494319	0.0534271	0.0825264	0.256286
chr22	29192701	29192830	10.1154	0.0130459	0.0419333	0.494733	0.722514
chr22	29195491	29196030	24.2642	-0.0227471	0.0395476	0.333507	0.588644
chr22	29202371	29203370	46.6629	0.0471894	0.0366621	0.0731512	0.236629
chr22	29203861	29205080	43.717	0.00970831	0.0319563	0.670163	0.839002
chr22	29205441	29207440	220.106	-0.0286121	0.0180228	0.0823732	0.255989
chr22	29208101	29209880	133.951	-0.0797052	0.0240056	0.000196398	0.00290383
chr22	29217101	29217510	16.6045	-0.0166713	0.0402832	0.441973	0.682495
chr22	29223971	29224590	32.6746	-0.218061	0.0501239	8.06578e-07	2.87509e-05
chr22	29225161	29226130	52.0175	0.0536371	0.0376277	0.0479772	0.178492
chr22	29245071	29246130	86.9152	0.00573027	0.0255075	0.785495	0.902794
chr22	29259301	29261050	49.0502	-0.0173707	0.0321719	0.454054	0.692105
chr22	29266641	29271220	1066.51	-0.0361926	0.0136621	0.00661422	0.0444779
chr22	29291221	29291590	20.9557	0.0265675	0.0419221	0.265858	0.519151
chr22	29300691	29303950	154.337	0.0342837	0.0244822	0.0984115	0.286501
chr22	29305281	29308450	736.226	0.0319661	0.0110153	0.00269643	0.0227587
chr22	29308701	29312280	488.388	0.0817768	0.0142173	2.05674e-09	1.45548e-07
chr22	29313071	29313940	42.6802	0.0673184	0.043887	0.0256195	0.11658
chr22	29314531	29316100	110.775	0.0158638	0.023108	0.424393	0.668043
chr22	29320611	29321030	30.291	-0.11141	0.0528589	0.00324964	0.0262113
chr22	29343101	29344830	121.697	-0.106312	0.029385	3.93326e-05	0.000784032
chr22	29346051	29347690	135.347	-0.0217187	0.0231529	0.274848	0.529133
chr22	29359271	29360060	91.019	-0.00701145	0.0236345	0.727486	0.871928
chr22	29363601	29364650	96.2603	-0.0277133	0.0262704	0.199629	0.442036
chr22	29368791	29370980	338.168	0.0451172	0.0154798	0.00188473	0.0172922
chr22	29387631	29389260	284.103	0.00473142	0.0162131	0.754509	0.886149
chr22	29394711	29395610	96.2484	-0.00310988	0.0232598	0.875714	0.946847
chr22	29412991	29413040	6.24057	0.000557971	0.0414003	0.9732
chr22	29415431	29415500	6.63	0.00400981	0.0416116	0.807806
chr22	29456401	29456470	6.79585	0.0110451	0.0426367	0.524194
chr22	29457791	29458300	29.0644	-0.0267871	0.0380015	0.273075	0.527156
chr22	29459731	29460070	20.0697	0.0166813	0.039409	0.451543	0.690191
chr22	29469941	29470920	81.2485	0.00121685	0.0251375	0.953609	0.981016
chr22	29476231	29476410	13.8627	-0.125199	0.0930014	0.00886381	0.0549448
chr22	29477491	29481890	369.864	-0.0398763	0.0147316	0.00406907	0.0310131
chr22	29503341	29504620	70.391	0.00234557	0.026186	0.912527	0.963065
chr22	29517301	29518090	77.841	-0.264312	0.0323138	1.70159e-17	5.89473e-15
chr22	29524541	29524850	25.2901	0.000513654	0.0345905	0.981747	0.992965
chr22	29552731	29554570	521.09	-0.0441826	0.012741	0.000290546	0.00399637
chr22	29555351	29555580	23.9716	-0.031488	0.0431919	0.205435	0.449063
chr22	29579921	29582100	279.212	-0.0388718	0.016918	0.0129499	0.0719729
chr22	29588021	29588040	4.34466	-0.00512614	0.0428541	0.721013
chr22	29588381	29588490	7.57289	0.00339796	0.0411671	0.842325
chr22	29589871	29590330	26.1661	-0.0638033	0.0514908	0.0407193	0.16001
chr22	29602801	29605080	781.378	-0.0274125	0.0128514	0.0256014	0.116537
chr22	29617901	29618420	23.1174	0.00166455	0.0350685	0.940103	0.975253
chr22	29621571	29622510	67.0316	-0.0490404	0.0316673	0.0469474	0.17586
chr22	29625511	29626060	24.7706	0.0201771	0.0371965	0.390758	0.640012
chr22	29635701	29637100	59.4286	-0.0763982	0.0363047	0.00690312	0.045958
chr22	29670191	29670270	5.20541	0.0436313	0.0712579	0.039226
chr22	29670451	29671270	111.917	0.0152881	0.0233764	0.444797	0.684869
chr22	29689151	29690690	94.7802	-0.0934238	0.0291688	0.00021898	0.00317747
chr22	29695191	29695540	27.0883	-0.0374329	0.0472889	0.14654	0.367159
chr22	29700411	29701930	54.0016	-0.00619282	0.0290226	0.780567	0.900237
chr22	29702121	29705790	507.555	0.0190253	0.016487	0.213877	0.459449
chr22	29706081	29707310	80.3372	-0.0732072	0.0297125	0.00316706	0.0257035
chr22	29710371	29711560	83.5207	-0.0306047	0.0278828	0.172017	0.404761
chr22	29713141	29713850	28.9261	0.0157931	0.0360298	0.493289	0.721463
chr22	29715321	29715550	18.629	0.114015	0.0915859	0.0111873	0.0649655
chr22	29715871	29717550	252.82	-0.0336146	0.0182431	0.0433715	0.166771
chr22	29719471	29721310	116.748	-0.0147683	0.022178	0.444233	0.684396
chr22	29721751	29721770	4.91793	0.0153801	0.045286	0.335918
chr22	29722111	29723180	43.3076	0.0219816	0.0330197	0.352493	0.606648
chr22	29726661	29727780	106.22	-0.0831397	0.0271462	0.000431884	0.00548395
chr22	29737951	29738150	20.7642	-0.0399495	0.0497011	0.127131	0.337037
chr22	29744701	29745460	50.2252	-0.0389225	0.0351835	0.124093	0.332069
chr22	29758591	29758990	13.3892	0.1174	0.0912953	0.0105333	0.0622329
chr22	29766221	29768470	604.804	-0.0229469	0.0138664	0.0810769	0.25335
chr22	29772191	29772790	49.6584	-0.158412	0.0397384	5.22077e-06	0.000142462
chr22	29778101	29779720	190.391	-0.0681013	0.0216977	0.000483927	0.00599678
chr22	29780331	29782310	216.698	-0.0564133	0.0198196	0.00169686	0.0159375
chr22	29784231	29785610	166.88	-0.170568	0.0246823	3.85914e-13	5.81263e-11
chr22	29786131	29786380	14.8141	-0.137255	0.0877969	0.00593851	0.0411183
chr22	29787591	29788020	18.4236	0.0109663	0.0384921	0.607331	0.800808
chr22	29799211	29799630	33.5977	0.143448	0.050177	0.000322136	0.00434108
chr22	29815721	29816290	20.234	-0.167817	0.0657422	0.000623839	0.00734384
chr22	29837571	29838990	274.294	0.00923934	0.0161012	0.53877	0.754378
chr22	29842361	29843250	75.4848	0.0351735	0.0311677	0.140514	0.357856
chr22	29848331	29848490	8.95147	-0.0330291	0.0542145	0.122343	0.329096
chr22	29855561	29856360	59.0008	-0.0659794	0.0365643	0.017045	0.0876965
chr22	29871301	29872480	87.577	-0.0579811	0.0282882	0.0133223	0.0734496
chr22	29882461	29884630	488.569	-0.0476708	0.0173065	0.00285408	0.0237515
chr22	29887511	29887580	6.28303	0.00730566	0.0422005	0.656265
chr22	29907621	29908440	65.7076	-0.00531582	0.0275127	0.807308	0.914102
chr22	29913991	29914340	15.5052	0.0115142	0.0393385	0.581915	0.784241
chr22	29917371	29917450	6.9482	0.00916164	0.0422826	0.590453
chr22	29935481	29936920	153.66	0.0206181	0.0206463	0.260776	0.513738
chr22	29937691	29938600	56.7496	-0.0930098	0.0394237	0.00256459	0.0219079
chr22	29947621	29949000	42.5177	-0.0955421	0.0453878	0.00436853	0.0326909
chr22	29970361	29971030	28.3524	-0.0222197	0.036863	0.350924	0.605154
chr22	29971641	29972660	66.0841	-0.0200483	0.0290404	0.37473	0.626422
chr22	29979071	29980110	59.5751	-0.0110991	0.0291269	0.619596	0.808664
chr22	29986121	29986180	6.54936	-0.0225105	0.0478881	0.219723
chr22	29986791	29988170	118.661	-0.159914	0.0256791	4.06149e-11	4.20148e-09
chr22	30000671	30000790	8.4513	0.0239623	0.0479931	0.215642	0.461666
chr22	30004211	30005700	238.794	-0.00979531	0.0201671	0.586577	0.787312
chr22	30008291	30009100	39.576	-0.00538825	0.031694	0.811527	0.916078
chr22	30018821	30020080	341.461	-0.0517744	0.0172297	0.00117179	0.0120166
chr22	30028131	30029470	169.65	0.010896	0.0208885	0.55585	0.766378
chr22	30043911	30044830	34.1329	0.0716467	0.0483008	0.0239327	0.111245
chr22	30078521	30078930	15.1024	-0.00421677	0.0383908	0.835638	0.928213
chr22	30079641	30081000	249.474	0.00599462	0.0164179	0.695055	0.853486
chr22	30088821	30089550	50.6442	-0.0597581	0.0415354	0.0375781	0.151426
chr22	30108741	30109080	13.8507	0.00162067	0.0393695	0.933117	0.972118
chr22	30159381	30160230	74.6452	0.0425509	0.0305023	0.0752133	0.241241
chr22	30178291	30178900	77.1921	-0.00122397	0.0254578	0.953363	0.980928
chr22	30183981	30184260	19.6148	-0.102993	0.0787944	0.0131851	0.0728547
chr22	30187681	30188390	33.9021	-0.23155	0.0489097	1.27755e-07	5.73388e-06
chr22	30196091	30197160	80.8003	-0.048505	0.0295879	0.040991	0.160764
chr22	30202831	30202840	4.81263	0.0138373	0.0449933	0.363307
chr22	30204841	30204990	11.9364	0.0563621	0.0729437	0.0505444	0.184871
chr22	30205261	30207750	251.507	0.02368	0.0169736	0.131085	0.343143
chr22	30208441	30208700	12.1335	0.00405096	0.0403088	0.82536	0.923153
chr22	30208991	30209050	6.18194	0.0283859	0.0530359	0.119921
chr22	30210131	30211080	136.465	0.0301236	0.0242381	0.143044	0.361863
chr22	30212351	30213220	108.399	0.000536473	0.0229522	0.978538	0.991683
chr22	30213351	30213580	9.52949	0.0191146	0.0444477	0.329024	0.584085
chr22	30217561	30218600	138.614	-0.130382	0.0257672	4.45162e-08	2.25477e-06
chr22	30228231	30229420	110.909	0.0819556	0.0287232	0.000848782	0.00934459
chr22	30234881	30235080	12.983	-0.0437954	0.0605843	0.0836103	0.258419
chr22	30235761	30236100	17.9045	-0.16872	0.0806465	0.00178897	0.0165924
chr22	30245711	30247090	83.2268	-0.0407333	0.0289507	0.0787501	0.248667
chr22	30250361	30251260	48.5509	0.0190688	0.032741	0.415252	0.660551
chr22	30251801	30254530	385.121	0.0204956	0.0146627	0.138457	0.354764
chr22	30255601	30256860	192.21	-0.00372271	0.0179982	0.821371	0.921069
chr22	30262611	30263770	86.58	0.0145631	0.024915	0.484214	0.715192
chr22	30277331	30278710	183.134	-0.00245738	0.0197828	0.889825	0.952988
chr22	30279251	30279850	24.1331	0.0177527	0.0381688	0.437027	0.678426
chr22	30286721	30291750	807.813	0.0105037	0.0114546	0.34288	0.597916
chr22	30304401	30305860	91.1014	0.0189816	0.0248236	0.361406	0.614848
chr22	30310291	30311940	71.5494	-0.0473066	0.032674	0.0583972	0.203815
chr22	30312211	30312330	6.27901	0.00774745	0.0424467	0.631357
chr22	30325211	30327900	437.824	-0.00596766	0.0156576	0.684105	0.847475
chr22	30332591	30333060	32.3763	0.0445076	0.0440893	0.103738	0.296228
chr22	30340431	30342100	846.828	0.0045293	0.0137219	0.729063	0.872878
chr22	30356061	30357810	766.404	0.000541641	0.0103695	0.957341	0.98278
chr22	30386441	30388010	499.927	0.00774078	0.0129155	0.531296	0.749111
chr22	30391051	30391800	42.1641	0.018849	0.0329123	0.420767	0.66509
chr22	30396561	30398490	278.078	0.00361424	0.0152355	0.801137	0.91075
chr22	30401911	30402300	23.2618	-0.0615126	0.0585804	0.0491087	0.181332
chr22	30406501	30406640	10.2678	-0.234389	0.0992309	0.000721795	0.00824038
chr22	30413131	30413290	10.9015	0.0106118	0.0414849	0.569778	0.776107
chr22	30420281	30421230	106.532	-0.0100547	0.0224994	0.605832	0.799944
chr22	30422001	30427320	1694.92	0.0285292	0.00859334	0.000705322	0.00808829
chr22	30442231	30442720	32.7119	0.390646	0.0546513	4.23829e-14	7.68999e-12
chr22	30444691	30446400	116.181	-0.133381	0.0281181	2.12858e-07	9.0054e-06
chr22	30454281	30454290	4.86978	0.0230523	0.0494076	0.174217
chr22	30457831	30458370	38.6598	0.137294	0.0457173	0.000220382	0.00319346
chr22	30459381	30459580	15.8317	-0.0176093	0.0409173	0.415308	0.660589
chr22	30471991	30472230	14.3091	0.0480727	0.0614849	0.0759425	0.242875
chr22	30481901	30482020	9.24314	0.0108784	0.0418854	0.551857	0.763396
chr22	30483361	30483430	6.3823	0.0136399	0.0439269	0.418568
chr22	30485251	30486030	67.6204	0.0397784	0.0312635	0.0989829	0.287501
chr22	30505411	30505530	8.30247	0.0289835	0.0516924	0.148118	0.369464
chr22	30538401	30538490	7.64926	0.0214643	0.0466473	0.255496
chr22	30542001	30542790	38.2412	-0.0041061	0.0320395	0.855344	0.937511
chr22	30556551	30556650	8.44757	0.00535984	0.0409571	0.762988	0.890777
chr22	30564431	30564650	11.1427	-0.0335131	0.0530618	0.133651	0.347193
chr22	30564761	30565020	15.9881	-0.0324152	0.0497305	0.167038	0.397627
chr22	30572991	30573350	16.4405	0.0989163	0.0908883	0.0164632	0.0855898
chr22	30573481	30573500	4.94299	0.0479587	0.0800674	0.0264416
chr22	30573781	30575760	108.675	-0.0166652	0.0236737	0.408557	0.655197
chr22	30582141	30583680	120.735	0.0809032	0.027025	0.000565633	0.0067901
chr22	30591151	30592760	772.242	-0.0563768	0.0152555	8.81994e-05	0.00151697
chr22	30597701	30597750	5.85511	0.0273187	0.0517205	0.141321
chr22	30602221	30602350	12.1961	-0.000477519	0.039581	0.979682	0.992197
chr22	30605611	30607730	210.382	-0.018956	0.0176806	0.242402	0.493069
chr22	30628401	30629100	49.8968	-0.0463863	0.0360912	0.0755771	0.242064
chr22	30634211	30636750	448.273	0.0204618	0.0128197	0.0952504	0.280827
chr22	30644201	30645260	37.3799	0.0585129	0.0443338	0.0455642	0.172404
chr22	30649461	30649750	17.0708	0.0081256	0.0390622	0.689761	0.850556
chr22	30650421	30651120	73.7577	-0.133891	0.0331706	5.23771e-06	0.000142872
chr22	30662161	30662320	9.70979	0.0523589	0.0735698	0.0505512	0.184878
chr22	30666971	30668680	308.115	0.0485673	0.0166736	0.00172435	0.0161317
chr22	30678831	30678930	8.08746	-0.0178533	0.0447615	0.334543	0.589688
chr22	30679681	30679850	10.5207	-0.00171447	0.0400341	0.925643	0.968808
chr22	30693941	30696520	331.791	-0.0273169	0.0155199	0.0599252	0.20733
chr22	30702001	30702160	11.1342	0.0395797	0.0584854	0.0941249	0.278639
chr22	30704321	30704470	10.1492	-0.0285672	0.049664	0.178238	0.413454
chr22	30705791	30706960	77.4485	0.0593802	0.029391	0.0136255	0.0746906
chr22	30717101	30718210	143.141	0.141458	0.0281601	4.74133e-08	2.38287e-06
chr22	30719181	30719360	11.2055	0.0397455	0.0575822	0.0993492	0.288211
chr22	30722101	30722150	4.96663	-0.00369775	0.0423567	0.806218
chr22	30750251	30750390	10.2135	-0.0244332	0.0467806	0.238169	0.488252
chr22	30755091	30755820	41.3448	-0.107139	0.0434903	0.00152438	0.0146698
chr22	30763841	30764330	31.1349	-0.0433867	0.0430013	0.109367	0.306683
chr22	30777691	30777890	14.3958	0.0247836	0.0457537	0.250706	0.502384
chr22	30784461	30784510	5.55639	0.0110519	0.0435174	0.488354
chr22	30802151	30803650	622.68	-0.0231195	0.0110718	0.0308519	0.132234
chr22	30806361	30807030	54.5111	0.0717071	0.0373664	0.0115869	0.0666107
chr22	30822011	30823030	57.0763	-0.010036	0.0290477	0.65295	0.829143
chr22	30823181	30823250	8.12246	0.0165736	0.0440312	0.368985	0.621518
chr22	30830491	30831520	100.277	-0.00914778	0.0240049	0.6525	0.828962
chr22	30843331	30843380	6.2093	0.00403497	0.0416629	0.805366
chr22	30863331	30863490	9.47021	-0.0059649	0.0408201	0.740926	0.879209
chr22	30866951	30866980	5.83833	0.0188409	0.046391	0.272114
chr22	30868341	30869440	60.3583	0.0464856	0.0346538	0.0701167	0.230178
chr22	30871961	30872830	80.447	-0.0134265	0.0270053	0.536266	0.752485
chr22	30875831	30876140	15.1087	0.189551	0.0851451	0.00117822	0.012067
chr22	30876441	30879500	183.019	0.0245196	0.0197596	0.166686	0.397116
chr22	30890581	30891020	23.2723	0.0223929	0.0389777	0.342489	0.59756
chr22	30920091	30920650	33.4701	0.0183788	0.0344972	0.433427	0.67538
chr22	30922011	30922340	12.2877	0.00373554	0.0393934	0.847387	0.933995
chr22	30946571	30948330	845.252	-0.009682	0.0128158	0.430043	0.672671
chr22	30949251	30949300	6.91662	0.0382312	0.0604471	0.0797119
chr22	30968311	30970510	502.421	0.0131635	0.0129266	0.287203	0.542315
chr22	31023311	31023720	28.817	-0.0543423	0.0523394	0.0657583	0.220765
chr22	31036701	31037120	19.9737	-0.0148416	0.0385008	0.502435	0.728376
chr22	31046241	31046980	38.7984	-0.0508099	0.0427214	0.0699552	0.229785
chr22	31055081	31056400	194.774	-0.0396854	0.0197502	0.0254641	0.116118
chr22	31078361	31078770	24.0045	-0.0454376	0.0485761	0.100564	0.290582
chr22	31080451	31081980	226.085	-0.0011719	0.0173699	0.941432	0.975878
chr22	31082741	31083090	18.263	0.0729712	0.0680803	0.032779	0.137739
chr22	31083471	31083730	13.6013	0.0571717	0.0720026	0.0507252	0.185314
chr22	31084261	31086030	135.554	-0.0206585	0.0212818	0.270496	0.524306
chr22	31088871	31089670	53.7149	-0.0256757	0.0315282	0.275478	0.529736
chr22	31093151	31093620	32.2483	-0.000262154	0.0331551	0.990419	0.996246
chr22	31094171	31094510	13.919	0.0202576	0.043343	0.335445	0.590626
chr22	31104961	31105180	13.5164	0.00634012	0.0400648	0.739251	0.878334
chr22	31106091	31106150	6.45297	-0.00772382	0.0422372	0.639469
chr22	31107041	31108250	186.489	0.00069087	0.018631	0.967665	0.987189
chr22	31122501	31123380	46.1763	0.00396063	0.0299441	0.859982	0.939613
chr22	31139881	31141060	84.2881	-0.0379268	0.0280279	0.0942081	0.278801
chr22	31143651	31143750	8.84498	0.0108842	0.0418217	0.552673	0.764127
chr22	31148681	31149480	76.7461	-0.00537004	0.0254144	0.797971	0.909077
chr22	31159741	31161100	239.412	-0.0137745	0.0171252	0.383736	0.634131
chr22	31173621	31173990	12.7712	0.00155496	0.0391458	0.936608	0.973764
chr22	31177601	31177640	5.72966	-0.00365959	0.042084	0.815317
chr22	31211651	31212980	235.531	-0.0062299	0.0170819	0.693357	0.852551
chr22	31229581	31230010	23.1523	-0.00518495	0.0356022	0.81348	0.917162
chr22	31230801	31231600	38.1469	-0.0335023	0.0372543	0.18447	0.421856
chr22	31243801	31244880	62.941	-0.0699931	0.0358844	0.0113935	0.0658063
chr22	31247861	31248660	51.0059	-0.0162422	0.0308094	0.478605	0.711017
chr22	31272601	31273330	52.5829	-0.0251542	0.0307797	0.280651	0.53534
chr22	31284551	31285020	26.9883	-0.163833	0.0573678	0.000273408	0.00380207
chr22	31290241	31293030	508.634	-0.0541754	0.0131732	1.70797e-05	0.000391844
chr22	31313181	31313990	81.4905	-0.195471	0.0319134	6.35599e-11	6.28928e-09
chr22	31321561	31321580	5.37809	0.0115056	0.0434417	0.481784
chr22	31328331	31328590	16.8468	0.0134248	0.0405201	0.513215	0.73607
chr22	31333731	31333950	17.1113	-0.0148022	0.0401533	0.485298	0.715899
chr22	31339471	31339780	14.0841	0.0124277	0.0405668	0.538192	0.754014
chr22	31342341	31348120	980.196	-0.0370799	0.0112387	0.000632379	0.00742033
chr22	31350171	31351010	55.8011	0.0411615	0.0329535	0.0968758	0.283755
chr22	31354571	31354760	11.7817	0.00878241	0.040648	0.644379	0.824273
chr22	31398831	31400690	726.092	-0.0391326	0.0104331	0.000111178	0.00183198
chr22	31451821	31451940	15.8929	-0.0121584	0.0403598	0.548754	0.761358
chr22	31465471	31465490	4.97737	0.0117561	0.0438629	0.456598
chr22	31488801	31491100	847.17	-0.0502983	0.0161101	0.000823786	0.00912546
chr22	31495581	31497300	542.544	-0.0206272	0.0123666	0.0821653	0.25554
chr22	31556731	31557060	21.6817	-0.00945676	0.0362133	0.669862	0.838788
chr22	31561211	31561610	41.4288	-0.00127036	0.0308341	0.954901	0.981734
chr22	31574161	31574420	13.9938	-0.12115	0.0955021	0.00997404	0.0598181
chr22	31616451	31616600	8.81239	0.0305386	0.0520866	0.144865	0.36467
chr22	31623781	31626380	104.397	-0.0327022	0.0266198	0.134677	0.348848
chr22	31626621	31626630	4.65844	0.00848109	0.0432956	0.568732
chr22	31629681	31631830	574.974	-0.0407599	0.0133293	0.00132487	0.0131852
chr22	31633611	31634450	51.2166	0.0123359	0.0299245	0.585426	0.786519
chr22	31661551	31662820	199.35	-0.0302964	0.0217022	0.111334	0.310259
chr22	31665751	31666020	18.8048	0.0129728	0.0393408	0.541613	0.756432
chr22	31676511	31677360	82.2919	-0.00688384	0.0250011	0.740683	0.879123
chr22	31748641	31750870	647.865	-0.0632053	0.0136459	1.25648e-06	4.2394e-05
chr22	31752791	31754790	483.052	-0.00113632	0.0131018	0.927687	0.969632
chr22	31826191	31827060	82.6441	-0.0473331	0.0290752	0.0435498	0.167256
chr22	31840421	31841700	82.557	0.0158904	0.0262369	0.458584	0.695766
chr22	31846881	31846950	7.80977	0.00942057	0.0417736	0.597997
chr22	31856021	31856300	14.4558	-0.0279317	0.0470142	0.212952	0.458358
chr22	31872381	31872550	16.6441	0.00334903	0.0384052	0.868807	0.944063
chr22	31887191	31888140	59.4531	-0.00432077	0.029785	0.846615	0.933543
chr22	31890941	31892260	214.129	0.0428792	0.0183644	0.0105734	0.0623805
chr22	31893211	31894150	129.314	0.171932	0.0248194	3.52041e-13	5.3566e-11
chr22	31897331	31899910	137.165	-0.0188016	0.0226789	0.337451	0.592541
chr22	31926941	31927450	30.8586	-0.00770052	0.0342922	0.732276	0.874727
chr22	31936281	31936790	14.5637	-2.78957e-05	0.0380023	0.998696	0.999492
chr22	31939481	31939560	5.86191	0.0079202	0.042442	0.626153
chr22	31943491	31946820	808.483	0.00868504	0.0111445	0.42113	0.665367
chr22	31947411	31947490	8.32519	0.0434305	0.0656252	0.0637782	0.216344
chr22	31950331	31950840	27.5417	-0.0391384	0.042191	0.138429	0.354723
chr22	31951861	31952750	30.8113	0.0800033	0.0511321	0.016807	0.086823
chr22	31960861	31961360	25.7584	-0.000520694	0.0352297	0.980815	0.992622
chr22	31963581	31964860	124.173	0.208115	0.0262582	1.54535e-16	4.50488e-14
chr22	31969891	31971370	158.059	0.00742419	0.0221323	0.700252	0.856536
chr22	31977121	31977880	55.8038	0.0316536	0.0313578	0.183293	0.420277
chr22	32079241	32079400	10.9721	-0.000108012	0.0399281	0.994743	0.998039
chr22	32079761	32079900	9.74217	-0.00870314	0.0415076	0.627363	0.813824
chr22	32081021	32081150	13.4403	-0.00791645	0.0393422	0.693524	0.85269
chr22	32107041	32107240	17.9822	-0.102673	0.077525	0.0130971	0.0724894
chr22	32202491	32203090	35.9631	0.023623	0.0346392	0.324541	0.57988
chr22	32204681	32205380	42.7483	0.0394948	0.0384616	0.129717	0.340963
chr22	32265991	32266420	29.69	-0.0222044	0.0367969	0.351306	0.6055
chr22	32280751	32281730	101.096	0.0123903	0.0234765	0.536819	0.752931
chr22	32320191	32320200	4.3398	-0.00463968	0.0426427	0.751038
chr22	32325461	32325920	28.1916	0.0121961	0.0354914	0.591211	0.790356
chr22	32336201	32337330	39.0543	-0.106531	0.0471431	0.00251263	0.0215679
chr22	32354971	32355160	10.0218	0.00250286	0.0402259	0.891315	0.953618
chr22	32378731	32379080	29.4589	0.0336127	0.0399143	0.187017	0.425192
chr22	32389801	32389970	13.0889	-0.0731862	0.0844585	0.0316566	0.134587
chr22	32410851	32412720	166.213	-0.0382301	0.0223344	0.0498368	0.183141
chr22	32413941	32413990	6.39641	0.0036773	0.0416749	0.821586
chr22	32469691	32470190	41.5746	0.0181972	0.0326032	0.435491	0.677062
chr22	32473391	32475970	637.433	-0.0142468	0.0119571	0.21593	0.462056
chr22	32486731	32487640	75.4219	0.0069455	0.0259249	0.743632	0.880638
chr22	32501601	32502890	131.572	0.0109159	0.0216054	0.564809	0.772752
chr22	32522361	32522490	11.594	0.0748795	0.0956148	0.0283162	0.124828
chr22	32528591	32529560	53.8512	0.00815161	0.0286772	0.713596	0.864223
chr22	32532111	32532580	24.504	0.111198	0.0642525	0.00663059	0.0445538
chr22	32534471	32534500	6.37379	0.0114082	0.0436186	0.475135
chr22	32543101	32543210	7.38754	-0.0107299	0.0422842	0.544765
chr22	32558821	32558830	5.1028	0.0049281	0.0433616	0.70195
chr22	32622551	32622610	5.94953	-0.0339908	0.057536	0.0877399
chr22	32660361	32660500	12.9872	0.0443029	0.0592943	0.0875671	0.266019
chr22	32661281	32661630	28.2367	0.0341752	0.0423697	0.180923	0.417067
chr22	32701181	32701210	5.40447	0.0144653	0.0451154	0.350282
chr22	32789061	32789090	5.37288	-0.00447151	0.042012	0.777628
chr22	32796901	32797250	25.423	-0.0241948	0.0387853	0.312502	0.568367
chr22	32801121	32802460	140.115	-0.0617785	0.022969	0.0023256	0.0203518
chr22	32804221	32804330	8.00544	0.00204638	0.0407906	0.906897	0.960303
chr22	32804571	32805080	19.5279	0.0166223	0.0393892	0.453093	0.691408
chr22	32836431	32836440	5.32146	0.0202912	0.0477947	0.217699
chr22	32881001	32881060	6.54404	0.00850878	0.0422654	0.612414
chr22	32881171	32881290	7.5606	0.00603633	0.0414205	0.726441
chr22	32903541	32904470	51.447	-0.03328	0.0353366	0.181377	0.417653
chr22	32905441	32905720	16.1779	-0.0274573	0.0467557	0.218463	0.464979
chr22	32909661	32909950	16.0457	-0.0158508	0.040355	0.459602	0.696498
chr22	32911431	32911790	19.1598	-0.0177375	0.0401991	0.42076	0.66509
chr22	32917711	32918330	34.0748	0.000241019	0.0326257	0.991638	0.996659
chr22	32926791	32926900	10.0848	-0.0102056	0.0412453	0.586804	0.787454
chr22	32961481	32961870	33.192	-0.0604727	0.0480074	0.0449733	0.170906
chr22	32967431	32968070	36.7182	-0.0391351	0.0414176	0.137469	0.353265
chr22	32985861	32987670	117.957	-0.159365	0.0282084	1.3501e-09	9.93161e-08
chr22	32991571	32991990	18.4258	0.00345308	0.0372248	0.870378	0.944677
chr22	32992981	32993010	6.01681	-0.00789715	0.0421942	0.69667
chr22	32993801	32995120	123.587	-0.101965	0.0277111	3.37329e-05	0.000689578
chr22	33000431	33001170	67.9627	-0.010637	0.0268813	0.623077	0.811042
chr22	33018321	33018730	27.7127	-0.0192052	0.0368478	0.411549	0.657549
chr22	33038071	33038630	42.5035	-0.0259774	0.0343243	0.281673	0.536338
chr22	33049061	33049570	29.0448	-0.0842103	0.0523158	0.0140777	0.0764123
chr22	33052481	33052800	17.2155	-0.0397153	0.0518992	0.122491	0.329356
chr22	33057711	33058660	99.6733	-0.0123907	0.0236346	0.538067	0.753885
chr22	33188471	33188600	8.77281	0.0127815	0.0426498	0.481438	0.71298
chr22	33203151	33203480	26.1209	-0.0691846	0.0550506	0.0332717	0.139177
chr22	33210201	33210450	21.2419	0.00306979	0.0363911	0.886988	0.951695
chr22	33270491	33272250	98.1873	-0.0591978	0.0283762	0.011819	0.067544
chr22	33299531	33299950	18.3538	0.0351978	0.0484614	0.157524	0.383714
chr22	33301831	33302680	83.5758	-0.0013462	0.0243067	0.947462	0.978242
chr22	33325301	33325580	18.5462	-0.0161484	0.0396229	0.461086	0.697371
chr22	33329081	33329150	6.72983	-0.00273559	0.041856	0.862936
chr22	33334461	33335100	43.5276	-0.0343826	0.0375837	0.175162	0.409116
chr22	33350451	33350750	10.9256	0.0312304	0.0510021	0.156714	0.382403
chr22	33390051	33390290	10.8242	-0.0142081	0.0422794	0.460433	0.696906
chr22	33405211	33405490	14.16	-0.0267388	0.0454473	0.23829	0.488406
chr22	33427561	33427630	7.04307	0.00850393	0.0421902	0.614413
chr22	33465601	33465900	23.9564	-0.0299314	0.0427269	0.223381	0.471084
chr22	33476561	33477900	106.352	-0.0143075	0.0246283	0.488506	0.718098
chr22	33492271	33493060	35.3419	-0.0369088	0.0407516	0.155241	0.38029
chr22	33505241	33505670	18.2832	-0.132033	0.0805953	0.00558686	0.0392601
chr22	33505981	33506070	6.39538	0.000527859	0.0414668	0.97478
chr22	33506391	33506570	11.1455	0.0212425	0.0445419	0.303234	0.559131
chr22	33513091	33513890	29.7383	-0.0209522	0.0371647	0.374678	0.626396
chr22	33515911	33515970	6.07024	-0.00129973	0.0415344	0.935834
chr22	33519081	33520040	43.7924	-0.0689808	0.0420224	0.0206726	0.100399
chr22	33539841	33540850	127.632	-0.0204772	0.0223303	0.291178	0.546722
chr22	33562941	33564030	95.1626	0.0847654	0.0272834	0.000360898	0.00474999
chr22	33569001	33570100	54.6233	-0.0548663	0.0351672	0.0375695	0.1514
chr22	33578081	33578170	7.17399	0.024342	0.0486136	0.2016
chr22	33579181	33579940	48.2548	0.0291077	0.0323036	0.224139	0.471956
chr22	33597451	33598000	20.0648	0.044662	0.0523947	0.101115	0.291471
chr22	33652731	33652880	8.65898	0.0155328	0.0438428	0.391992	0.641047
chr22	33653891	33654770	37.4696	0.0575825	0.0434994	0.046995	0.175997
chr22	33658651	33659840	65.8735	-0.0147944	0.0277497	0.501537	0.727718
chr22	33660201	33660240	5.80446	0.0241705	0.0495967	0.175914
chr22	33666091	33667710	262.447	0.00126139	0.016009	0.933027	0.972083
chr22	33685741	33685990	12.7843	0.0190493	0.0431126	0.358113	0.61195
chr22	33697821	33697900	6.77507	-0.0288993	0.0518715	0.144749
chr22	33706141	33706440	20.243	-0.238173	0.0706992	3.71442e-05	0.000746206
chr22	33710141	33710890	54.6194	-0.0439148	0.0348899	0.0858107	0.262605
chr22	33737831	33738470	20.3828	-0.00381101	0.0366015	0.859044	0.939177
chr22	33747621	33748120	27.5709	0.0279711	0.0401814	0.253652	0.505889
chr22	33811131	33811400	21.0434	0.0966765	0.0759493	0.0154995	0.0819673
chr22	33811761	33811960	11.6344	0.0153121	0.0419386	0.4452	0.685227
chr22	33823641	33823790	11.0926	0.00848944	0.0410533	0.645243	0.824765
chr22	33829631	33830080	22.9139	0.0427329	0.0485623	0.114358	0.315679
chr22	33832331	33832820	37.1356	0.0659521	0.0477779	0.0326078	0.137283
chr22	33835081	33835860	38.1683	0.00304785	0.0312998	0.892541	0.954078
chr22	33851291	33852230	41.8627	-0.0224801	0.034075	0.344705	0.599638
chr22	33853341	33854290	92.8969	-0.000303357	0.023902	0.987862	0.995278
chr22	33854421	33854460	4.68477	0.00806858	0.0432032	0.586246
chr22	33867051	33867580	32.6167	0.0125619	0.0344605	0.583454	0.785142
chr22	33869651	33870270	28.4605	0.0270288	0.039529	0.267731	0.521139
chr22	33873021	33873900	64.383	0.00876478	0.0271426	0.686623	0.848739
chr22	33897201	33897210	4.22397	-0.00226775	0.0424052	0.886058
chr22	33903091	33903300	12.0215	0.00817178	0.0403908	0.669193	0.838284
chr22	33909191	33909200	4.41091	-0.002684	0.0424042	0.854912
chr22	33918021	33918320	10.7651	-0.0176728	0.0434222	0.371155	0.623439
chr22	33918941	33924070	1544.24	-0.0186155	0.0087262	0.0294766	0.128239
chr22	33938931	33939000	7.04571	0.018183	0.0455259	0.306602
chr22	33953301	33953460	9.38477	-0.00269451	0.0410475	0.874932	0.946559
chr22	34017341	34017460	10.8463	0.23961	0.0972704	0.000559279	0.00672738
chr22	34037151	34037160	4.49889	0.0134639	0.0448075	0.377424
chr22	34105531	34105740	21.3766	0.0218398	0.0412884	0.336551	0.591695
chr22	34111351	34111510	17.3018	-0.00369	0.0378277	0.85858	0.938938
chr22	34406631	34406960	22.8198	0.123315	0.0710928	0.00544675	0.0385264
chr22	34414891	34415120	33.1989	0.0221715	0.0360967	0.352979	0.607025
chr22	34517281	34518250	90.0405	-0.105664	0.0307874	7.9475e-05	0.00139422
chr22	34783221	34783960	49.1183	0.00542654	0.0310772	0.810182	0.915475
chr22	34800341	34800570	13.5849	0.0078821	0.0400892	0.684239	0.84757
chr22	34834111	34834390	16.0374	0.0503554	0.0625649	0.0704434	0.23092
chr22	34841131	34842180	104.059	-0.0487396	0.0294449	0.0393959	0.156453
chr22	34934381	34934640	14.5425	0.0428096	0.0581064	0.0933141	0.277192
chr22	34950611	34950710	8.94632	0.00437137	0.0410793	0.802177	0.911415
chr22	35024091	35024480	21.0985	0.00513305	0.0367096	0.811516	0.916076
chr22	35135091	35135600	32.2867	0.0375389	0.0411104	0.15047	0.373288
chr22	35150331	35150820	30.7714	0.0037383	0.0332696	0.868332	0.943846
chr22	35154911	35155330	28.5984	0.0204494	0.0364103	0.386906	0.636953
chr22	35156501	35156520	4.108	-0.00263857	0.0426261	0.851637
chr22	35205361	35205940	21.7806	0.0226479	0.0403797	0.330702	0.585884
chr22	35231611	35231730	11.9201	0.0589619	0.0749535	0.0467595	0.175386
chr22	35256891	35258890	425.182	-0.0543924	0.021671	0.00470247	0.0345803
chr22	35262701	35262710	4.21338	-0.00346862	0.0426848	0.805321
chr22	35299021	35301030	1060.1	-0.0165997	0.0093247	0.0685424	0.226956
chr22	35306501	35307120	35.6561	-0.265859	0.0469754	8.52762e-10	6.56147e-08
chr22	35330301	35330430	8.03529	0.0111611	0.0423654	0.529507	0.747826
chr22	35349261	35351760	442.978	0.000489354	0.013005	0.968571	0.987585
chr22	35352291	35352540	14.2156	0.0945977	0.0882422	0.0184287	0.0927806
chr22	35352671	35352680	4.86958	0.0239671	0.050183	0.157019
chr22	35362411	35362600	12.9905	-0.0441367	0.0589969	0.08858	0.267954
chr22	35364201	35364700	39.9147	0.0704829	0.0463696	0.0236107	0.110153
chr22	35371481	35372540	115.077	-0.0281018	0.0244239	0.173519	0.406763
chr22	35376561	35377430	106.116	-0.00817788	0.0235599	0.683818	0.84733
chr22	35377591	35377600	4.36195	0.00177251	0.042478	0.902102
chr22	35378681	35378760	7.04538	0.00118151	0.0412763	0.943483
chr22	35380471	35382050	325.415	0.000838522	0.0150666	0.952868	0.980646
chr22	35396701	35397030	18.7171	0.150136	0.0719222	0.00212295	0.0189606
chr22	35399301	35400780	399.814	-0.00434143	0.0137359	0.739944	0.878815
chr22	35430541	35431570	118.054	-0.01506	0.0218861	0.43103	0.673439
chr22	35435091	35436140	94.7615	0.165464	0.0283041	4.15546e-10	3.45589e-08
chr22	35436361	35436900	20.9705	-0.0296778	0.0435019	0.222626	0.470184
chr22	35444391	35444550	10.5719	-0.00502973	0.0406165	0.781212	0.900591
chr22	35446241	35446690	21.4839	0.0397792	0.0479889	0.131449	0.343724
chr22	35450841	35452240	187.845	0.172688	0.0207938	8.24623e-18	2.98877e-15
chr22	35454811	35454940	13.8147	-0.0285627	0.0471568	0.207503	0.451622
chr22	35457961	35459650	164.505	-0.0693818	0.0222484	0.000502639	0.00617625
chr22	35459761	35459780	5.42214	0.0297372	0.0543319	0.106133
chr22	35462221	35463170	57.8268	-0.032554	0.0317969	0.174219	0.407757
chr22	35467451	35468430	150.167	0.0322006	0.0207851	0.0808349	0.252886
chr22	35475661	35475810	10.8477	0.0020379	0.0401673	0.911706	0.962663
chr22	35477711	35478890	88.7912	-0.0048237	0.0248417	0.815887	0.918504
chr22	35481301	35481380	7.13318	0.00619801	0.0416211	0.71538
chr22	35484781	35485450	27.8627	-0.0348548	0.0417544	0.174728	0.408466
chr22	35489331	35489660	21.607	-0.0194168	0.0393758	0.394841	0.643473
chr22	35498181	35498280	10.0814	0.0748526	0.0959347	0.028369	0.124979
chr22	35498621	35498700	6.63973	-0.00699639	0.0420772	0.671781
chr22	35506091	35506910	53.2181	-0.0201872	0.0298084	0.376675	0.628183
chr22	35512611	35513730	57.1187	0.163239	0.037112	8.49954e-07	3.01313e-05
chr22	35519041	35519100	6.05128	-0.000226338	0.0414946	0.988873
chr22	35523701	35523770	6.60431	0.0225355	0.0479717	0.217417
chr22	35525201	35525990	60.8592	0.0244705	0.0298512	0.287529	0.542689
chr22	35531651	35532100	21.6699	-0.00312312	0.0359605	0.886205	0.951405
chr22	35538721	35539190	21.2569	0.0116025	0.0375039	0.5975	0.794656
chr22	35539911	35541480	176.663	0.0483932	0.0214981	0.0111286	0.0647331
chr22	35543831	35545050	92.2397	-0.107264	0.0291523	3.1025e-05	0.000643673
chr22	35548321	35550320	287.482	0.00877285	0.0167436	0.572386	0.777844
chr22	35552441	35552830	19.899	0.0427613	0.0517241	0.110052	0.307902
chr22	35555481	35556030	31.047	-0.0170722	0.0350628	0.463715	0.699486
chr22	35561901	35562110	15.5855	0.133395	0.0880249	0.00654826	0.0441387
chr22	35563431	35563860	20.0554	-0.148422	0.0690763	0.00188761	0.0173111
chr22	35567271	35568300	128.779	0.0167755	0.0217827	0.379008	0.630137
chr22	35568411	35568480	6.83011	0.104142	0.170508	0.0144101
chr22	35568691	35568820	8.3647	0.0308403	0.0530237	0.136929	0.352358
chr22	35569121	35569390	15.2686	0.00292564	0.038734	0.883746	0.950316
chr22	35572981	35573330	15.6991	-0.00740212	0.0381452	0.723627	0.869804
chr22	35575461	35575750	12.3023	-0.00901173	0.0399164	0.649491	0.827257
chr22	35582731	35583650	52.3594	-0.0543534	0.0365011	0.0426506	0.165005
chr22	35587231	35588110	92.9463	-0.112207	0.029127	1.45733e-05	0.000341442
chr22	35589521	35589640	9.23614	-0.0051931	0.0408266	0.771166	0.895157
chr22	35592511	35593090	21.8587	-0.0242745	0.0405118	0.304452	0.560261
chr22	35604701	35606050	66.1662	-0.169509	0.0353102	1.19312e-07	5.3956e-06
chr22	35620631	35621270	45.3297	0.281658	0.0449563	2.07779e-11	2.28098e-09
chr22	35621981	35623890	123.335	-0.0195221	0.0223119	0.314093	0.570003
chr22	35627211	35628060	44.8078	-0.00238764	0.0309472	0.915261	0.964222
chr22	35629801	35630220	27.5329	-0.0113008	0.0350807	0.618284	0.807836
chr22	35630541	35630760	16.1338	-0.00947904	0.039152	0.644528	0.824353
chr22	35631721	35631880	17.5402	0.0280349	0.0451707	0.228949	0.477693
chr22	35638491	35638810	23.2677	-0.0560303	0.0590076	0.0610967	0.210169
chr22	35648111	35649170	49.4762	-0.0223159	0.0319426	0.341329	0.596448
chr22	35684401	35684670	13.2041	-0.0343564	0.0514074	0.145509	0.365564
chr22	35739811	35739870	6.46392	0.0101673	0.0426413	0.547938
chr22	35742851	35743050	12.7781	0.127865	0.101359	0.00922964	0.0565583
chr22	35748291	35748400	7.49715	-0.00426346	0.0412587	0.802769
chr22	35752261	35753400	115.003	-0.00226217	0.0225064	0.907311	0.960506
chr22	35761191	35761290	10.2377	-0.0175752	0.0437868	0.363949	0.61704
chr22	35766631	35767410	27.2496	-0.0177262	0.0364782	0.445397	0.68541
chr22	35782471	35783250	53.3625	-0.0262208	0.0313898	0.265075	0.518398
chr22	35835881	35837060	93.5971	0.0017334	0.0239967	0.932088	0.971621
chr22	35838531	35841000	234.492	-0.0248443	0.0191996	0.151551	0.374903
chr22	35842931	35843330	26.1955	0.0217322	0.0377014	0.358949	0.612787
chr22	35849951	35850720	23.8681	-0.0029189	0.0357164	0.893613	0.954542
chr22	35866571	35866940	34.1149	-0.145683	0.0509575	0.000314107	0.00425361
chr22	35869081	35869250	9.33087	-0.0219078	0.0459623	0.269308	0.522983
chr22	35869451	35869610	8.03683	0.00468193	0.0411099	0.788015	0.904088
chr22	35882301	35883660	94.0991	0.0443588	0.0270288	0.0470582	0.176204
chr22	35891831	35892980	72.2141	0.0590925	0.0311252	0.0177081	0.0901951
chr22	35893901	35893930	5.74856	0.00803282	0.0424311	0.622541
chr22	35894461	35895680	134.276	-0.0348897	0.0225126	0.0747691	0.240314
chr22	35900561	35901070	20.8365	0.00614017	0.0370505	0.774724	0.897236
chr22	35910151	35910730	30.9093	0.0540897	0.047405	0.0635146	0.215729
chr22	35913991	35916370	443.262	-0.0945505	0.0164457	1.61522e-09	1.16971e-07
chr22	35918431	35918900	33.8038	-0.108706	0.0532286	0.0038767	0.0298828
chr22	35921431	35922510	88.0768	-0.0652938	0.0288286	0.006495	0.0438921
chr22	35930881	35931440	33.5654	-0.0218005	0.0348429	0.359796	0.613495
chr22	35936321	35936880	26.611	-0.00434253	0.0346857	0.845086	0.932824
chr22	35960891	35963310	483.885	0.00453755	0.0133422	0.721832	0.868809
chr22	35970791	35972850	102.403	0.0199037	0.0249772	0.340078	0.595204
chr22	35973771	35974510	34.7555	-0.0388483	0.0407501	0.138986	0.35561
chr22	35981841	35983010	52.12	0.0402643	0.0350475	0.112537	0.312403
chr22	35985651	35986900	162.341	-0.0533546	0.0205103	0.0038108	0.0295153
chr22	36001541	36001880	34.8239	-0.0387398	0.0398071	0.138419	0.35471
chr22	36009081	36009480	17.2047	0.0648795	0.0681894	0.0432947	0.166589
chr22	36010901	36011200	15.4242	0.016753	0.0402737	0.441005	0.681738
chr22	36014891	36017110	121.682	-0.0461866	0.0253894	0.0314752	0.134038
chr22	36017661	36018250	19.6726	0.0476803	0.0544192	0.0879338	0.266678
chr22	36019261	36019380	8.01485	-0.0171286	0.0443214	0.355695	0.609687
chr22	36026471	36029790	838.657	-0.0311498	0.0109587	0.00329668	0.0264963
chr22	36049311	36049790	23.5509	-0.0378894	0.0449856	0.147627	0.368766
chr22	36055331	36056260	65.9897	-0.0580553	0.0337711	0.0257558	0.117025
chr22	36065241	36066770	465.307	-0.0136998	0.0126719	0.259346	0.512231
chr22	36081101	36081200	8.36973	0.160112	0.128072	0.00668008	0.0448035
chr22	36081331	36081380	5.7816	0.0151329	0.0449471	0.353647
chr22	36110211	36110880	37.3564	-0.105728	0.0518884	0.00411123	0.0312731
chr22	36123491	36124630	209.445	-0.00106607	0.0185126	0.949424	0.979126
chr22	36136621	36136700	6.075	-0.0113738	0.0433412	0.48855
chr22	36144801	36145870	72.0291	-0.00965605	0.0266615	0.653923	0.829645
chr22	36146031	36146040	3.63357	-0.00179805	0.0428624	0.892607
chr22	36147381	36147860	28.7447	0.00854724	0.0343766	0.705236	0.859352
chr22	36156561	36157390	51.0675	-0.0509773	0.0368661	0.0560864	0.1983
chr22	36180161	36180200	4.18872	0.00596099	0.0429584	0.679737
chr22	36180341	36180700	29.4957	-0.0289635	0.0383758	0.241994	0.492618
chr22	36184531	36185310	75.4249	-0.0545341	0.0311045	0.0272186	0.121562
chr22	36191451	36191740	30.3952	0.039309	0.0429213	0.137489	0.353284
chr22	36192511	36192850	17.6633	-0.0263599	0.0431711	0.260697	0.513644
chr22	36194691	36195860	66.8002	-0.0353478	0.0296084	0.128909	0.339625
chr22	36196751	36198110	123.962	0.056009	0.0247896	0.00867863	0.0541415
chr22	36201291	36202490	107.776	-0.0339668	0.0262864	0.117651	0.321159
chr22	36211191	36211530	22.4889	0.0100405	0.0365592	0.650256	0.827671
chr22	36221871	36222200	17.9972	-0.0430462	0.0534298	0.105921	0.300254
chr22	36235001	36235140	10.9449	0.00537449	0.0403228	0.772518	0.895953
chr22	36238251	36238270	4.91133	-0.00682434	0.0427675	0.653236
chr22	36238501	36240240	196.005	-0.00733054	0.0187516	0.667134	0.837159
chr22	36253751	36255590	93.2248	-0.0328004	0.0275008	0.14112	0.358886
chr22	36258811	36260300	108.804	0.0161512	0.0235224	0.421482	0.66562
chr22	36261901	36261910	4.5337	-0.00977057	0.0437087	0.508404
chr22	36263601	36263770	8.35509	-0.0174688	0.044473	0.348889	0.603353
chr22	36264031	36264560	22.9916	0.0187271	0.0383076	0.415653	0.660827
chr22	36277371	36278510	61.2719	-0.0317866	0.0302784	0.174603	0.408308
chr22	36286201	36287150	94.1936	-0.00865011	0.0245106	0.674131	0.841347
chr22	36301251	36301850	43.1629	-0.032581	0.0350412	0.188951	0.427743
chr22	36317721	36317920	12.0187	0.153734	0.0970497	0.00489436	0.0356048
chr22	36323221	36324360	83.5641	-0.00771129	0.0259151	0.716096	0.865618
chr22	36326301	36326420	10.1039	0.141491	0.112296	0.00788038	0.0506072
chr22	36328291	36328440	9.37882	0.00655628	0.0409851	0.716008	0.865571
chr22	36328621	36333390	568.931	-0.0144924	0.0166775	0.348468	0.603058
chr22	36334251	36334320	6.39252	0.0118534	0.0432444	0.482526
chr22	36334691	36337960	391.487	0.00986476	0.0149463	0.48391	0.71495
chr22	36339271	36339660	19.928	-0.0507925	0.0583491	0.0746351	0.240033
chr22	36343161	36343310	9.57447	0.0181808	0.0438013	0.355911	0.609854
chr22	36343501	36344520	32.9545	-0.0948657	0.0512779	0.00735794	0.0481276
chr22	36345371	36346760	67.3729	-0.0858667	0.0356854	0.0026633	0.0225468
chr22	36347291	36347390	6.72032	0.00691142	0.041807	0.683294
chr22	36350331	36353420	515.964	-0.0947694	0.0171868	6.20911e-09	3.89607e-07
chr22	36354881	36355620	34.4697	-0.0572179	0.0462233	0.0518925	0.18818
chr22	36357961	36358090	7.67795	0.0153002	0.0436583	0.401627
chr22	36358601	36359660	58.7785	-0.0013392	0.0279334	0.951053	0.979797
chr22	36363141	36363250	7.50339	0.0137707	0.0434949	0.433266
chr22	36364591	36365620	69.7412	-0.0386879	0.0300352	0.100769	0.290913
chr22	36366371	36366590	11.9875	0.0108966	0.0407362	0.577666	0.781464
chr22	36367611	36367910	14.6329	0.00519176	0.0392762	0.791831	0.906003
chr22	36368091	36369860	232.26	-0.0194601	0.0176165	0.228967	0.477716
chr22	36370231	36371590	65.9869	-0.0378661	0.0316696	0.117107	0.320305
chr22	36375471	36375550	6.92033	-0.00145713	0.0411889	0.930646
chr22	36379841	36379850	4.57241	-0.0131758	0.0445555	0.395327
chr22	36379961	36380170	12.6506	-0.0222072	0.0447476	0.289821	0.54533
chr22	36384541	36388910	1665.85	-0.0147127	0.00943096	0.110281	0.308324
chr22	36406861	36406990	9.0177	-0.150942	0.118914	0.00718597	0.0472999
chr22	36419081	36419800	52.6266	-0.0283306	0.0319382	0.233642	0.483001
chr22	36426721	36426750	5.37715	-0.010612	0.0434156	0.502661
chr22	36439691	36440220	32.9797	0.0549078	0.0468975	0.0602426	0.208076
chr22	36445401	36445710	19.2125	0.00206489	0.0371472	0.922319	0.967485
chr22	36449831	36449950	8.47899	-0.0157103	0.0439278	0.386253	0.636405
chr22	36451421	36452280	62.9247	0.0467059	0.0329346	0.0625325	0.213493
chr22	36454591	36455880	258.893	0.0269797	0.0211724	0.148542	0.370121
chr22	36458011	36458030	5.21259	0.0219734	0.0487965	0.18882
chr22	36462081	36462630	47.5492	0.0263058	0.0350018	0.277926	0.532237
chr22	36465231	36465830	23.1731	0.0530506	0.0547604	0.0702348	0.230414
chr22	36469001	36470890	156.099	-0.041849	0.0206415	0.0229967	0.108214
chr22	36480911	36482780	627.118	-0.0216815	0.0117798	0.0560825	0.198296
chr22	36486721	36486920	21.9788	0.00959741	0.03648	0.664344	0.83548
chr22	36506341	36507730	319.433	-0.0333251	0.0160258	0.0255824	0.116468
chr22	36510601	36511640	55.9779	0.0224717	0.0298824	0.327456	0.582546
chr22	36528151	36530200	925.436	-0.0449887	0.0140876	0.00098501	0.0105153
chr22	36543011	36543400	22.2128	-0.23074	0.0596406	5.99638e-06	0.000160193
chr22	36546021	36547240	77.316	0.00874038	0.0252493	0.676531	0.84269
chr22	36548531	36549420	28.2761	0.0222044	0.0380005	0.34927	0.603681
chr22	36570071	36570320	21.4428	0.0448153	0.0505765	0.102536	0.294049
chr22	36587651	36587920	15.3212	-0.00318418	0.0391557	0.870485	0.944685
chr22	36606311	36606320	4.64021	0.00438328	0.0426686	0.763667
chr22	36641961	36642560	27.5408	0.113865	0.0589923	0.00445068	0.0331632
chr22	36644171	36644550	39.1674	-0.0596517	0.0421174	0.0389963	0.155392
chr22	36658971	36660990	496.522	0.0454773	0.0152148	0.00146721	0.0142569
chr22	36671061	36672130	144.527	-0.0309854	0.0216106	0.102583	0.29415
chr22	36675231	36675860	52.7624	-0.0555495	0.0373948	0.0411057	0.161078
chr22	36703011	36704110	115.447	-0.0462816	0.0251697	0.0301936	0.130271
chr22	36734341	36734450	7.51862	0.0154274	0.0438456	0.393977
chr22	36741541	36741660	12.5807	0.0130289	0.0407781	0.519476	0.740583
chr22	36742901	36743040	7.63443	-0.00879754	0.042249	0.602726
chr22	36757361	36758140	50.6882	0.0425674	0.0342478	0.0924639	0.275551
chr22	36774031	36774200	14.713	-0.0191447	0.0421485	0.371072	0.623361
chr22	36775441	36777100	1205.99	-0.0381277	0.0101033	0.000103761	0.00172969
chr22	36781701	36782640	140.983	-0.0326563	0.0222667	0.0924296	0.275468
chr22	36796561	36797610	39.2793	-0.0902013	0.0471636	0.00725834	0.0476667
chr22	36816281	36817550	122.234	-0.0100143	0.0216563	0.597769	0.794792
chr22	36823231	36823490	13.0474	-0.10793	0.0994556	0.0141001	0.0765057
chr22	36853421	36853780	23.1875	-0.0162568	0.0377856	0.473465	0.706849
chr22	36856121	36857080	121.232	-0.0366108	0.0227714	0.0639497	0.216737
chr22	36873701	36873840	17.4012	-0.0270168	0.0441005	0.247115	0.498294
chr22	36977301	36978670	142.965	-0.0136654	0.0216509	0.471528	0.705379
chr22	36980811	36980930	8.97524	0.0205519	0.0454919	0.290213	0.545736
chr22	37007781	37008040	20.6933	0.00209878	0.0366338	0.922084	0.967442
chr22	37012311	37012440	7.78069	0.00582468	0.0412619	0.738275
chr22	37013571	37014120	48.726	-0.0103957	0.0305967	0.646219	0.825327
chr22	37018431	37020780	653.23	0.00723916	0.0112059	0.504621	0.729932
chr22	37021931	37022450	22.7042	0.0232858	0.0398374	0.323363	0.578872
chr22	37030951	37031100	13.6917	0.0157669	0.0412378	0.448292	0.687503
chr22	37037801	37037960	14.1132	0.0403689	0.0551023	0.109784	0.307439
chr22	37040851	37041150	22.6296	-0.0050959	0.0370304	0.811093	0.915883
chr22	37046121	37046420	13.2628	-0.00718529	0.039893	0.71103	0.862736
chr22	37051101	37052810	405.729	0.0369739	0.0166643	0.0165972	0.0860644
chr22	37062991	37063640	23.3731	0.00345086	0.0354061	0.875553	0.946816
chr22	37068861	37069250	19.5509	0.0199818	0.0410469	0.369986	0.622332
chr22	37077611	37078170	27.505	0.0183836	0.0373049	0.427733	0.670706
chr22	37088201	37088390	13.4274	-0.032909	0.0506099	0.156056	0.381411
chr22	37091481	37091840	18.9958	0.0121571	0.0379416	0.578892	0.782348
chr22	37102551	37102720	9.18716	-0.0534144	0.0802005	0.0392612	0.156128
chr22	37105191	37105300	7.75775	-0.00708708	0.0414805	0.684055
chr22	37117231	37117300	6.28145	0.0014471	0.0415979	0.92845
chr22	37127011	37127150	14.6524	0.0129893	0.0402859	0.528563	0.747195
chr22	37145331	37145900	28.4476	-0.0601276	0.0514765	0.0489905	0.181041
chr22	37149541	37150290	50.8635	-0.0338485	0.0323532	0.161966	0.390121
chr22	37160221	37160240	5.24167	-0.00141976	0.0421135	0.925801
chr22	37166211	37167280	76.0381	0.0439608	0.0301033	0.064858	0.218718
chr22	37176521	37176930	20.9163	-0.0190771	0.0391256	0.403313	0.650822
chr22	37178191	37179420	165.084	-0.0446039	0.0211361	0.0174842	0.0893478
chr22	37186071	37186900	31.2047	-0.0570353	0.0474354	0.0539481	0.193291
chr22	37187091	37187230	9.39263	-0.0192417	0.0453725	0.303329	0.559223
chr22	37187391	37189700	576.377	-0.0740162	0.0141331	4.43471e-08	2.24696e-06
chr22	37195661	37195890	10.8724	-0.202886	0.0973728	0.001515	0.0145938
chr22	37196631	37200110	1000.68	0.00649151	0.0105484	0.527195	0.746245
chr22	37211991	37213260	126.336	-0.0594817	0.0251677	0.00602308	0.0415186
chr22	37224941	37224950	4.45806	0.000155924	0.0422756	0.99198
chr22	37228451	37229170	26.0321	-0.036289	0.043222	0.161255	0.38903
chr22	37229311	37229850	26.5586	0.0177742	0.0365506	0.444516	0.684612
chr22	37237261	37237800	27.1359	-0.00360618	0.0349419	0.870465	0.944685
chr22	37238771	37238790	4.77859	-0.00603564	0.0428243	0.681742
chr22	37250081	37250170	6.92287	0.00868738	0.0421317	0.610364
chr22	37253291	37253440	13.6504	-0.0213922	0.0439802	0.311388	0.56725
chr22	37259041	37260010	70.9285	-0.0895705	0.0346209	0.00153844	0.0147728
chr22	37260591	37261280	45.4315	-0.0270096	0.0341972	0.264247	0.51746
chr22	37266801	37267660	73.6158	0.002572	0.026562	0.904811	0.959312
chr22	37273551	37273710	9.29737	0.0256082	0.0481594	0.209339	0.453919
chr22	37284981	37285090	6.64868	-0.0198565	0.046605	0.26196
chr22	37302661	37302930	22.28	-0.0187391	0.0394402	0.407854	0.654592
chr22	37316581	37317560	101.605	-0.024965	0.0236764	0.216737	0.462997
chr22	37318551	37318770	11.5921	-0.115752	0.106201	0.0124315	0.0699727
chr22	37324651	37325150	22.7391	-0.146503	0.0652681	0.0015593	0.0149384
chr22	37328791	37329700	39.272	-0.0967588	0.0470434	0.00472907	0.0347186
chr22	37330201	37331490	129.588	0.0269156	0.021881	0.15972	0.386888
chr22	37334531	37335720	35.4359	-0.0777298	0.0459601	0.0147316	0.0789321
chr22	37337451	37337910	18.9711	0.0444635	0.0536432	0.100192	0.289801
chr22	37343411	37343860	21.4755	-0.0193809	0.0395449	0.394179	0.642831
chr22	37345671	37346480	53.7399	0.0209984	0.0308402	0.364281	0.617258
chr22	37371451	37371760	22.1497	-0.00347186	0.0361456	0.872534	0.945534
chr22	37378651	37378900	14.0023	0.0204537	0.0436245	0.328493	0.58356
chr22	37379161	37380650	66.8912	-0.0171125	0.0284078	0.451315	0.690047
chr22	37383451	37383600	9.88212	-0.00217478	0.04012	0.905531	0.959659
chr22	37386321	37387470	63.4918	-0.0848395	0.0363264	0.00326826	0.0263176
chr22	37398201	37398220	4.79783	0.0166872	0.0461916	0.283199
chr22	37398341	37398660	14.9337	0.0079268	0.0389606	0.698276	0.855412
chr22	37400991	37401130	9.946	0.0142705	0.0425225	0.453042	0.69137
chr22	37401261	37402420	40.1109	-0.0219165	0.0340689	0.356277	0.610247
chr22	37402781	37403930	59.0737	-0.0127236	0.028072	0.56474	0.772713
chr22	37406331	37407110	44.3625	-9.66456e-05	0.030573	0.996361	0.998754
chr22	37412521	37412970	20.8302	-0.187832	0.071365	0.000440507	0.00556425
chr22	37416521	37418140	122.063	-0.0114332	0.0212822	0.542063	0.756784
chr22	37419321	37421190	106.411	-0.0502332	0.0263191	0.02303	0.10832
chr22	37425891	37428040	89.7756	-0.0247687	0.0279485	0.266586	0.519961
chr22	37428751	37429430	55.1411	0.00320248	0.0282692	0.884594	0.950665
chr22	37432411	37432510	6.4284	0.00268378	0.0419257	0.865188
chr22	37442621	37442750	9.26341	-0.0228425	0.0470964	0.238616	0.488761
chr22	37443211	37443350	8.86426	0.0200237	0.0455008	0.293805	0.549357
chr22	37448151	37449500	113.685	-0.109156	0.0270995	7.43928e-06	0.000193264
chr22	37454871	37455320	20.4243	-0.0490095	0.0547322	0.083101	0.257392
chr22	37457121	37457570	27.0318	0.0124592	0.035501	0.583958	0.785482
chr22	37462711	37463130	22.4883	-0.00452604	0.0360098	0.835388	0.928149
chr22	37464241	37464490	18.0068	0.0529686	0.0613651	0.0670161	0.223572
chr22	37467541	37467760	10.6785	0.012808	0.0422312	0.49365	0.721755
chr22	37472521	37472640	11.4135	0.0428869	0.0613832	0.0810806	0.253351
chr22	37483381	37484770	125.503	-0.00800811	0.0220723	0.677057	0.842986
chr22	37485981	37487010	64.9646	0.0425447	0.0328736	0.0866958	0.264343
chr22	37487651	37487870	13.761	0.0255986	0.0457333	0.244812	0.495691
chr22	37492581	37493320	43.965	0.0312685	0.0343174	0.203068	0.446172
chr22	37496701	37497420	26.0864	-0.0990799	0.0649528	0.0111758	0.0649111
chr22	37498461	37498750	19.5553	0.0454705	0.0517768	0.0988873	0.287347
chr22	37501091	37502410	104.259	0.0203698	0.0230549	0.304731	0.560533
chr22	37511801	37513240	317.05	-0.0649799	0.0164349	2.50093e-05	0.000538906
chr22	37514391	37515250	73.3247	0.00267229	0.0261378	0.900338	0.957495
chr22	37518581	37520080	113.624	-0.0163309	0.0237326	0.418595	0.663472
chr22	37521241	37521890	21.7417	0.0314565	0.0431693	0.206196	0.450024
chr22	37525301	37525830	22.881	0.014139	0.0379641	0.524997	0.744648
chr22	37534081	37534220	9.43549	0.00750428	0.0412544	0.675495	0.842131
chr22	37538521	37539510	211.145	-0.00933707	0.0178357	0.568357	0.77505
chr22	37541441	37542510	91.4276	-0.0450993	0.0285311	0.0510431	0.186115
chr22	37545171	37547720	158.597	-0.119471	0.0236809	5.51064e-08	2.72537e-06
chr22	37549311	37550440	200.52	-0.176391	0.0204429	4.97088e-19	2.20127e-16
chr22	37552071	37553240	92.7717	-0.0596994	0.028549	0.0115424	0.0664142
chr22	37556721	37557110	24.4589	-0.00155361	0.0347705	0.943788	0.976649
chr22	37559071	37559090	4.96648	0.0130059	0.0443931	0.407116
chr22	37559361	37559400	5.21757	0.00230077	0.0419605	0.882509
chr22	37559571	37562400	290.372	-0.0703302	0.0164872	5.74647e-06	0.000154599
chr22	37563151	37564360	78.8748	-0.0609411	0.031	0.014522	0.0781489
chr22	37567091	37567760	45.6598	0.0268546	0.0338099	0.2657	0.519013
chr22	37568951	37569300	24.553	-0.0114498	0.0366502	0.60708	0.800684
chr22	37571241	37571680	23.8714	-0.0235905	0.0403367	0.315546	0.571448
chr22	37580061	37580290	19.9361	-0.0377405	0.0492517	0.140159	0.357379
chr22	37588751	37588920	10.7886	-0.0169508	0.0431671	0.390293	0.639631
chr22	37592221	37593120	73.3	-0.0480349	0.0304726	0.0464703	0.174728
chr22	37599061	37599640	35.2554	-0.0142769	0.0343595	0.535582	0.752045
chr22	37601261	37602120	64.9823	-0.118442	0.0356812	9.77291e-05	0.00164699
chr22	37606941	37610110	1149.76	-0.0396427	0.00975773	3.03346e-05	0.000632257
chr22	37613691	37613800	8.94899	-0.0142785	0.0425213	0.45291	0.691265
chr22	37623171	37624200	71.1498	-0.00935349	0.0265401	0.66334	0.834775
chr22	37633271	37635120	275.551	-0.0752346	0.0183742	1.07749e-05	0.000265256
chr22	37636401	37637100	37.4153	0.00924963	0.0325214	0.684913	0.847961
chr22	37639101	37640320	64.2951	0.0236387	0.0291035	0.298117	0.55372
chr22	37642881	37643950	123.929	0.0112395	0.0212471	0.548662	0.761274
chr22	37647721	37648610	71.8531	-0.0042351	0.0259679	0.841709	0.931166
chr22	37657741	37659740	789.895	-0.0274806	0.0129662	0.026422	0.119158
chr22	37660631	37662060	196.988	-0.0186933	0.0194537	0.285795	0.540767
chr22	37664351	37665270	130.784	-0.0167529	0.0221519	0.384868	0.635198
chr22	37667801	37668520	52.2154	-0.158241	0.039149	4.12257e-06	0.00011713
chr22	37674491	37677720	1051.82	0.068651	0.0106253	3.2761e-11	3.46112e-09
chr22	37681071	37682120	62.7886	0.0265363	0.0300672	0.251633	0.50352
chr22	37685751	37687250	325.352	0.00167636	0.015279	0.90735	0.960527
chr22	37689121	37689630	23.6786	0.0276046	0.0423027	0.251073	0.502883
chr22	37696301	37697710	269.01	-0.0243531	0.0160696	0.103755	0.296253
chr22	37717411	37717650	12.3966	0.0514733	0.067094	0.0621233	0.212511
chr22	37726691	37726750	7.88281	-0.000977717	0.040537	0.956069	0.982254
chr22	37734901	37735580	51.7991	0.0319482	0.0323247	0.185029	0.422524
chr22	37741231	37741580	14.537	0.00888935	0.0396688	0.656905	0.831296
chr22	37743521	37743990	15.1524	-0.047069	0.0584617	0.0839615	0.259092
chr22	37745431	37747830	469.875	-0.0173405	0.0129552	0.161467	0.389384
chr22	37751511	37753350	407.261	-0.0333352	0.0144439	0.0144906	0.0780192
chr22	37753851	37753980	10.4242	-0.020817	0.0446656	0.305874	0.561644
chr22	37766191	37766540	14.7169	0.00852691	0.0397389	0.667445	0.837339
chr22	37767121	37767440	18.8452	0.0377859	0.0500204	0.137219	0.352855
chr22	37768361	37768490	13.5256	0.0176956	0.0427202	0.385308	0.635622
chr22	37779451	37780100	24.4344	-0.0129437	0.0368877	0.563287	0.771829
chr22	37781541	37781610	7.06884	0.0181884	0.0450804	0.3214
chr22	37791711	37792420	86.8074	-0.0334555	0.0264095	0.124472	0.332718
chr22	37801921	37803220	154.05	-0.0201686	0.0228885	0.306293	0.562088
chr22	37803551	37803760	9.2802	0.00295838	0.0405253	0.869166	0.944201
chr22	37804471	37805790	117.653	0.0374179	0.0242721	0.070325	0.230623
chr22	37806651	37808750	551.819	-0.0181179	0.0131767	0.149638	0.371948
chr22	37817351	37819220	232.99	0.0342765	0.018242	0.0394961	0.156723
chr22	37822151	37822340	11.7539	0.0443107	0.0611286	0.082014	0.255203
chr22	37824631	37825660	71.9493	0.0263462	0.0272817	0.2325	0.481796
chr22	37826911	37827750	64.9904	-0.00169094	0.0274682	0.937936	0.974354
chr22	37843291	37845120	1115.52	-0.00632199	0.00886519	0.466797	0.701811
chr22	37848741	37850180	339.717	-0.00967397	0.0150213	0.49414	0.722145
chr22	37863001	37863970	62.5503	-0.015931	0.0287513	0.476406	0.709447
chr22	37880541	37881670	89.6568	0.0347111	0.0263642	0.111001	0.309651
chr22	37887371	37888380	301.237	-0.0394586	0.0172472	0.0130713	0.0724047
chr22	37892171	37895600	560.95	0.0511124	0.0160056	0.000639195	0.00748615
chr22	37896431	37897580	79.498	-0.09103	0.0334935	0.00103126	0.0109012
chr22	37898361	37899380	76.0476	0.00703717	0.0267363	0.74418	0.880945
chr22	37904981	37907550	335.114	0.0259155	0.0160846	0.0835779	0.258353
chr22	37910701	37911090	23.6604	-0.0148644	0.0372509	0.510546	0.734037
chr22	37922351	37922540	15.3921	-0.000344332	0.0385387	0.985784	0.994537
chr22	37930551	37931050	38.3184	0.0413342	0.039245	0.11729	0.320608
chr22	37933301	37934670	316.656	0.00495426	0.0148727	0.724209	0.870087
chr22	37952731	37954470	373.093	-0.00408729	0.0143565	0.763699	0.891166
chr22	37964901	37965740	47.9049	-0.0346002	0.0356451	0.167518	0.398308
chr22	37967661	37969140	107.728	0.0144634	0.0236313	0.472868	0.706377
chr22	37971391	37973300	111.534	-0.101765	0.0286882	5.54615e-05	0.00103887
chr22	37985611	37986570	35.4996	-0.0719103	0.0466799	0.0219955	0.104956
chr22	37996131	37996740	30.4329	0.0116818	0.0345151	0.608736	0.801577
chr22	37998161	38000690	230.979	0.033025	0.0190942	0.0557896	0.197598
chr22	38015881	38018330	695.941	0.00898939	0.0115722	0.421314	0.665509
chr22	38020911	38020920	4.41181	-0.0081193	0.0432019	0.586686
chr22	38025981	38027590	187.345	-0.0542847	0.0208405	0.0036734	0.0286988
chr22	38033351	38034910	75.4279	-0.00992493	0.0268097	0.645642	0.825034
chr22	38050441	38050470	5.38155	-0.0164725	0.0454631	0.319716
chr22	38052041	38052990	112.134	0.024039	0.0233201	0.229544	0.478399
chr22	38056881	38057770	60.4492	-0.00145521	0.0277252	0.946691	0.977811
chr22	38069211	38070150	60.5984	0.0091889	0.0282701	0.677633	0.843346
chr22	38074231	38074480	27.2556	0.114864	0.0599646	0.00450779	0.033466
chr22	38080761	38082160	175.746	-0.00420594	0.0184496	0.802543	0.911636
chr22	38084111	38084370	11.5091	-0.0331197	0.0520148	0.144031	0.363377
chr22	38088851	38089590	26.8721	0.0409613	0.0442517	0.126073	0.335213
chr22	38097841	38098340	23.7907	0.0676784	0.0562378	0.0349119	0.143965
chr22	38098711	38098720	5.21531	-0.00489431	0.0422153	0.753206
chr22	38100921	38101010	7.81502	0.0303832	0.052562	0.13779
chr22	38104251	38104320	6.87095	0.0082336	0.0419366	0.631444
chr22	38109291	38109960	26.8305	-0.0029602	0.0347398	0.893833	0.954647
chr22	38114211	38115720	138.419	0.0101776	0.0209354	0.58321	0.784979
chr22	38135501	38135510	4.44774	0.0035648	0.0424468	0.812013
chr22	38145761	38146010	14.7535	-0.0089815	0.0394089	0.657407	0.831616
chr22	38148381	38148540	9.1006	0.0469881	0.0669837	0.0635454	0.215772
chr22	38150231	38150850	30.0355	-0.020239	0.037194	0.388979	0.63848
chr22	38153951	38154360	19.5667	-0.0217562	0.0412859	0.338688	0.593803
chr22	38154481	38154520	5.39077	-0.012408	0.0438651	0.443244
chr22	38168021	38168470	26.5123	-0.056727	0.0524172	0.0588944	0.204969
chr22	38172251	38173310	84.0181	-0.0574122	0.0305201	0.0206509	0.100323
chr22	38177701	38178570	98.6437	-0.0116953	0.0239101	0.564034	0.772283
chr22	38180121	38180310	10.608	-0.0152325	0.0425194	0.43404	0.675929
chr22	38181001	38182550	605.336	-0.0456742	0.0125239	0.000142088	0.00223315
chr22	38190761	38190770	5.04169	-0.00354505	0.0421129	0.818489
chr22	38194211	38195450	155.996	0.00312508	0.0195417	0.859133	0.939196
chr22	38196901	38197260	22.8285	0.0518562	0.0512603	0.074098	0.238842
chr22	38199281	38199460	12.857	0.0202546	0.0429095	0.343119	0.598133
chr22	38201131	38204190	700.806	-0.0163076	0.0108946	0.122389	0.329183
chr22	38204541	38206180	93.3822	-0.112218	0.0307992	3.27406e-05	0.000672894
chr22	38207991	38208310	13.1639	0.0166434	0.0419007	0.419567	0.664197
chr22	38210321	38210390	6.8093	0.0181457	0.0455599	0.30557
chr22	38212631	38212650	5.19086	-0.00011623	0.0417495	0.994041
chr22	38214041	38214050	4.82748	0.0357458	0.0615645	0.0553625
chr22	38214231	38216000	66.5725	0.0108896	0.0276967	0.619851	0.808856
chr22	38216621	38216640	5.18998	0.00519366	0.0422258	0.741165
chr22	38217561	38220750	183.408	-0.0331895	0.0224604	0.0892697	0.269177
chr22	38222161	38222190	5.38235	0.0246597	0.0499095	0.16979
chr22	38228691	38228730	5.31358	0.0207499	0.0477022	0.222825
chr22	38230271	38230340	7.07295	-0.0042798	0.0413174	0.800942
chr22	38238461	38240010	249.23	0.0335638	0.016999	0.0325126	0.136999
chr22	38240771	38241260	35.8489	0.0743182	0.0470075	0.0192806	0.0956822
chr22	38242461	38244280	436.493	0.123461	0.0166787	1.62466e-14	3.19281e-12
chr22	38246791	38247100	19.3356	0.00443817	0.0376279	0.830871	0.926013
chr22	38257371	38257950	19.7411	-0.00223744	0.037186	0.915186	0.964187
chr22	38260441	38262750	376.557	0.0592785	0.0148112	2.38137e-05	0.000517032
chr22	38270201	38271290	109.868	-0.183795	0.0269624	7.0967e-13	1.02536e-10
chr22	38272131	38273860	328.513	-0.0167312	0.0160502	0.263471	0.516627
chr22	38278571	38279290	69.5192	-0.180715	0.0350373	1.81965e-08	1.01788e-06
chr22	38283261	38283340	7.30148	0.0246895	0.0486575	0.200774
chr22	38288681	38288820	8.85143	-0.0246841	0.0477944	0.218	0.464474
chr22	38291291	38291790	18.6837	0.0284828	0.0439297	0.233062	0.482353
chr22	38298451	38298530	8.1988	-0.00483532	0.0410006	0.782825	0.901398
chr22	38305371	38306650	69.8888	-0.0455552	0.0312794	0.0614707	0.211119
chr22	38313191	38318680	665.906	-0.0135307	0.0106226	0.189573	0.42861
chr22	38327831	38328200	21.3733	0.0641349	0.0625423	0.0446741	0.17013
chr22	38336021	38336650	37.3436	0.0181701	0.0338864	0.438097	0.679426
chr22	38339191	38339200	4.65815	0.0107062	0.0438742	0.476126
chr22	38346391	38346580	8.99477	-0.00524035	0.0410949	0.764684	0.891742
chr22	38352931	38353900	63.7413	0.0446663	0.0342926	0.078992	0.249177
chr22	38388821	38389360	20.9842	-0.0332499	0.0446656	0.184899	0.422363
chr22	38395131	38395290	8.56884	0.00899064	0.0417368	0.612554	0.804141
chr22	38396971	38399620	382.157	-0.00641088	0.0179341	0.6964	0.854295
chr22	38400491	38400510	5.39103	0.00591444	0.0424073	0.703332
chr22	38400631	38401100	16.0996	0.001162	0.0386458	0.953617	0.981016
chr22	38401221	38401240	4.89375	0.00757187	0.0428974	0.619357
chr22	38402991	38404510	231.13	-0.169761	0.0207246	2.1424e-17	7.26967e-15
chr22	38412451	38413390	37.6697	-0.0842056	0.046486	0.0101064	0.0603712
chr22	38429231	38430480	207.168	0.153755	0.0203462	3.81931e-15	8.56831e-13
chr22	38431411	38432590	47.3173	-0.069939	0.0383543	0.0146478	0.0786102
chr22	38434371	38434500	9.41785	0.00574565	0.0407544	0.751017	0.884195
chr22	38443241	38443360	8.08272	0.226627	0.110991	0.00152657	0.0146844
chr22	38446181	38446250	7.01452	0.0102208	0.0424473	0.553409
chr22	38449071	38450690	70.799	0.0207457	0.0287131	0.35642	0.610368
chr22	38451881	38456570	572.979	0.035349	0.012593	0.00335861	0.0268579
chr22	38457231	38457990	29.0881	0.0168269	0.0349338	0.470086	0.704274
chr22	38460061	38462190	151.503	0.0148379	0.0201061	0.409235	0.655752
chr22	38463471	38463730	15.7248	0.170175	0.0796112	0.00162817	0.0154354
chr22	38465461	38465910	23.0445	-0.0255252	0.0404764	0.286532	0.541561
chr22	38467621	38469040	123.505	0.0424247	0.0231637	0.0346108	0.1431
chr22	38478991	38480300	54.5924	-0.0193596	0.0295041	0.393994	0.642669
chr22	38480621	38480910	12.3441	0.018393	0.0429788	0.369442	0.621873
chr22	38481181	38481190	4.43603	-0.00043405	0.0423666	0.975895
chr22	38481991	38482350	12.0717	0.0325663	0.05039	0.159058	0.38594
chr22	38485981	38486100	9.85914	-0.00786779	0.0405357	0.676796	0.842804
chr22	38490661	38491800	52.8344	-0.0232432	0.0313732	0.320017	0.57565
chr22	38495211	38495240	6.38562	0.0279633	0.0517594	0.142437
chr22	38503071	38503340	11.8484	-0.00764799	0.0405386	0.684184	0.847537
chr22	38503461	38503920	15.1248	-0.0198551	0.0430444	0.345538	0.600373
chr22	38504091	38507400	885.62	-0.0554558	0.0222784	0.00480821	0.035162
chr22	38513201	38513290	8.56168	-0.00338032	0.0409876	0.845166	0.932872
chr22	38514621	38514930	29.6048	-0.0935369	0.0549927	0.00977936	0.0589878
chr22	38532081	38532100	5.10251	0.0110854	0.0436415	0.48067
chr22	38566751	38567490	46.2921	-0.0931045	0.0433565	0.00418787	0.0317055
chr22	38569731	38571370	221.813	-0.0290426	0.0217082	0.126825	0.336525
chr22	38572101	38572700	33.0162	-0.00387613	0.0325279	0.863534	0.941323
chr22	38606081	38607080	95.3237	0.136678	0.0295823	3.75434e-07	1.48069e-05
chr22	38609141	38609820	32.1542	0.179501	0.0549	6.67786e-05	0.0012106
chr22	38614081	38615120	82.0963	-0.0296414	0.0276398	0.183362	0.420354
chr22	38655481	38657800	739.022	0.0211485	0.0113037	0.0526682	0.190164
chr22	38674991	38675280	14.7537	-0.131292	0.0930111	0.00758022	0.0491779
chr22	38678791	38679000	13.9213	0.0224693	0.0438764	0.300235	0.555827
chr22	38681191	38682560	365.309	-0.0107532	0.0141805	0.423938	0.667701
chr22	38691601	38691780	11.3942	-0.0473834	0.0647925	0.0693966	0.228727
chr22	38696721	38697820	35.1895	0.0376396	0.0400833	0.148313	0.369785
chr22	38699431	38701810	577.3	-0.00290969	0.014037	0.827208	0.924127
chr22	38702751	38703800	120.858	-0.0249024	0.0229072	0.207578	0.451725
chr22	38704731	38707160	1290.09	-0.0200815	0.00902012	0.0229129	0.107971
chr22	38717861	38719130	115.464	-0.00102266	0.0215593	0.956774	0.982591
chr22	38724771	38725390	57.9932	-0.0664483	0.0357183	0.0151732	0.080717
chr22	38731961	38732100	7.49008	0.0255508	0.049142	0.19039
chr22	38732341	38732350	5.19491	0.041432	0.067913	0.0450268
chr22	38732521	38732650	8.5164	0.0422342	0.0625255	0.076337	0.243645
chr22	38732901	38734340	81.8001	0.000979194	0.0252954	0.962844	0.985049
chr22	38735431	38736020	17.2682	0.0936464	0.0802415	0.0179168	0.0909499
chr22	38754071	38756930	586.576	-0.0150789	0.0121058	0.195185	0.435982
chr22	38760211	38761330	104.558	0.0467595	0.0274038	0.0385142	0.154002
chr22	38762451	38763300	79.7482	0.0469519	0.0295437	0.0472517	0.176707
chr22	38763941	38764700	52.1924	0.107613	0.0393187	0.000722663	0.00824525
chr22	38765821	38766670	55.4359	-0.0064423	0.0280823	0.769543	0.894307
chr22	38768551	38769610	114.254	-0.0216137	0.0229387	0.274281	0.528473
chr22	38775721	38775820	6.46531	0.00342337	0.0414655	0.837228
chr22	38782511	38783820	95.3365	-0.0657506	0.0276963	0.00489665	0.0356142
chr22	38786361	38787060	85.2831	-0.0422381	0.0297121	0.0729853	0.236294
chr22	38787891	38789300	228.987	-0.0286175	0.0169435	0.0674501	0.224487
chr22	38793391	38794700	323.91	-0.0131799	0.0166696	0.393952	0.642637
chr22	38802641	38803150	26.7922	-0.00245894	0.0345492	0.911634	0.962647
chr22	38820051	38820290	14.2367	0.31322	0.0777145	2.59767e-06	7.8963e-05
chr22	38824231	38825170	148.328	-0.0714042	0.0217282	0.000270426	0.00376762
chr22	38831231	38833180	241.208	-0.0358707	0.0197291	0.043017	0.165899
chr22	38836031	38836200	10.4574	-0.0178779	0.0438451	0.358267	0.612074
chr22	38839851	38840190	12.3538	-0.0106109	0.0405927	0.588083	0.788271
chr22	38842881	38844640	398.069	-0.0701146	0.01526	1.26622e-06	4.2684e-05
chr22	38852801	38854220	160.149	-0.00820022	0.0202054	0.64952	0.827261
chr22	38860061	38863360	164.251	-0.0489813	0.0233266	0.0157172	0.0827686
chr22	38863631	38863950	10.9409	-0.00789587	0.0402473	0.680902	0.845659
chr22	38864511	38865400	58.9356	-0.0573652	0.0346261	0.0294331	0.12808
chr22	38868581	38869500	98.1723	-0.0141618	0.0236061	0.481626	0.713144
chr22	38869891	38873570	776.395	-0.0108815	0.0126878	0.370855	0.623211
chr22	38881151	38883060	122.385	-0.0083655	0.0231243	0.673215	0.840852
chr22	38891251	38891710	22.7647	-0.0249861	0.0415921	0.288096	0.543395
chr22	38923431	38924850	387.492	0.0391055	0.013712	0.00267832	0.0226431
chr22	38927031	38927930	107.425	0.00535147	0.0234077	0.789073	0.904616
chr22	38963331	38963590	10.9572	0.000526605	0.0398819	0.978541	0.991683
chr22	38973651	38973870	20.0581	-0.0147352	0.0375948	0.514963	0.737428
chr22	38981441	38982640	77.2394	-0.0235464	0.0266872	0.278647	0.53305
chr22	38992891	38993280	18.2859	0.0172345	0.0399014	0.434926	0.676631
chr22	39003061	39003650	53.2842	-0.026035	0.0308705	0.265498	0.518856
chr22	39013821	39014700	52.8905	-0.0271997	0.0312951	0.248158	0.499492
chr22	39019931	39021220	98.5931	-0.0271087	0.0262426	0.208942	0.453461
chr22	39040201	39041210	60.7671	-0.00809804	0.0284921	0.714544	0.864675
chr22	39062061	39062220	10.6569	-0.0781951	0.107953	0.0242012	0.112133
chr22	39076331	39076400	6.63329	-0.0714899	0.122851	0.0205511
chr22	39076631	39077460	21.5562	0.00978539	0.0366194	0.657587	0.831737
chr22	39087911	39088250	17.422	-0.00640375	0.0379903	0.759062	0.888498
chr22	39114861	39115020	9.13314	-0.0542975	0.0803695	0.0398812	0.157778
chr22	39122101	39122220	9.51021	-0.0187185	0.0444455	0.333561	0.588709
chr22	39130891	39131350	28.6527	-0.0168983	0.0350671	0.467947	0.702696
chr22	39135011	39135510	29.9172	-0.0165187	0.0358546	0.475662	0.708801
chr22	39144231	39146600	436.357	-0.0802074	0.0181591	2.27334e-06	7.06684e-05
chr22	39148931	39149000	6.83096	-0.0142662	0.0441181	0.401206
chr22	39150751	39151550	22.6272	0.0009867	0.0359038	0.963969	0.985537
chr22	39152021	39153700	270.886	-0.0299372	0.0213707	0.111309	0.310237
chr22	39170181	39171580	108.305	0.0162448	0.0228569	0.410029	0.65631
chr22	39173861	39177210	327.244	-0.043187	0.0172498	0.00666409	0.0447222
chr22	39184101	39184140	5.21438	-0.0166547	0.0457945	0.303818
chr22	39185621	39185740	8.80078	0.0194106	0.0456372	0.294297	0.549843
chr22	39214901	39215090	13.368	-0.0724957	0.0967773	0.0284494	0.12516
chr22	39219541	39220110	22.9743	0.0440114	0.0497407	0.106999	0.302331
chr22	39233621	39235400	119.587	-0.0815567	0.0264928	0.000423838	0.00540457
chr22	39237291	39245930	624.32	-0.0445644	0.0172953	0.00521462	0.037315
chr22	39248451	39248640	12.7209	0.0817795	0.0975617	0.0247409	0.113801
chr22	39250401	39250530	8.86268	-0.0175351	0.0440496	0.358068	0.611915
chr22	39253561	39255310	121.039	0.0473211	0.0258564	0.0296958	0.128836
chr22	39256261	39256630	22.7776	-0.092026	0.0648832	0.0149084	0.0796873
chr22	39257591	39257600	4.86553	-0.000591548	0.0422981	0.967491
chr22	39290881	39293180	155.537	-0.0899932	0.0235896	2.48423e-05	0.000536084
chr22	39296991	39297010	5.49385	0.00683204	0.0426335	0.658093
chr22	39298361	39298530	8.64686	0.0017215	0.040598	0.923175	0.9679
chr22	39299991	39300810	29.8339	0.0509314	0.0454838	0.0736974	0.237932
chr22	39306701	39307000	18.9005	-0.0109915	0.0387976	0.602979	0.798187
chr22	39308671	39312610	162.558	0.103352	0.0226368	7.43865e-07	2.68649e-05
chr22	39316151	39317280	114.123	-0.0245948	0.023619	0.222774	0.470366
chr22	39317501	39317750	9.53096	0.00794403	0.0410126	0.66489	0.835842
chr22	39318201	39320610	806.92	-0.0145607	0.0153044	0.310654	0.566448
chr22	39326481	39326630	11.5735	0.0383863	0.0560138	0.108497	0.305133
chr22	39331341	39331390	6.02215	0.0312686	0.0548158	0.108387
chr22	39332271	39333380	102.352	0.023629	0.0250285	0.259139	0.512017
chr22	39341251	39341640	17.1601	-0.289812	0.0740421	4.31637e-06	0.000121661
chr22	39343461	39343950	38.8882	-0.000580449	0.0312121	0.979237	0.992036
chr22	39349001	39351190	350.319	-0.0901706	0.0186291	2.44228e-07	1.01509e-05
chr22	39351591	39351910	13.5985	0.047794	0.0638771	0.0713657	0.232944
chr22	39363851	39364010	8.4377	-0.025912	0.0489414	0.193839	0.434318
chr22	39384511	39385230	29.512	0.0117982	0.0343454	0.605857	0.799961
chr22	39387901	39389150	223.448	-0.0210562	0.0171146	0.182338	0.41892
chr22	39399161	39400650	513.818	-0.0432473	0.0151061	0.00231707	0.020289
chr22	39404451	39406170	342.761	-0.11618	0.0147692	4.93767e-16	1.29267e-13
chr22	39428761	39428910	9.67016	0.00484686	0.0403592	0.792939	0.906596
chr22	39434371	39434650	15.8436	0.128785	0.0856122	0.00704716	0.0466438
chr22	39436691	39437970	79.2137	0.030741	0.027487	0.166963	0.397528
chr22	39452061	39452180	8.19467	0.0240518	0.048384	0.20639	0.450243
chr22	39452321	39452760	15.9691	0.00400754	0.0382904	0.844781	0.93268
chr22	39454481	39454740	10.6659	-0.0132246	0.0418412	0.492646	0.721047
chr22	39456401	39458670	276.155	-0.0513396	0.0171433	0.00122824	0.012454
chr22	39462451	39463110	36.3941	-0.198103	0.0485363	2.81059e-06	8.44271e-05
chr22	39464091	39464260	11.4012	0.0259415	0.0475061	0.217986	0.464461
chr22	39469771	39469880	9.10239	0.0288	0.051381	0.152425	0.376191
chr22	39471591	39472210	27.8086	-0.00301879	0.0352726	0.8905	0.95332
chr22	39474611	39474800	8.95456	0.00503098	0.0409553	0.775857	0.897841
chr22	39475501	39476470	67.918	-0.0620707	0.0333239	0.0173016	0.0886156
chr22	39478361	39478750	16.2262	-0.01668	0.0404191	0.440506	0.681382
chr22	39481041	39481410	24.8118	-0.0180993	0.0379321	0.430971	0.673401
chr22	39489901	39490610	55.0178	0.033591	0.0317383	0.161744	0.389838
chr22	39491431	39491510	6.62475	0.000875976	0.0415923	0.957891
chr22	39493421	39493590	16.5032	-0.0275968	0.0461807	0.223137	0.47075
chr22	39495531	39497040	139.087	-0.0494152	0.0223089	0.0118051	0.0674852
chr22	39498241	39499200	67.752	0.0153369	0.0277521	0.486632	0.71678
chr22	39500741	39503250	549.8	-0.027349	0.0121033	0.0186619	0.0936367
chr22	39514201	39514650	27.7535	-0.0319673	0.0406535	0.209721	0.454398
chr22	39518551	39521860	917.191	-0.021798	0.0107308	0.0361113	0.147321
chr22	39522091	39530150	510.18	0.0282937	0.014691	0.0409335	0.16061
chr22	39530651	39531170	32.2964	0.0795239	0.0513547	0.0174021	0.0890202
chr22	39531971	39533600	591.563	-0.0515865	0.012994	3.32574e-05	0.000681729
chr22	39534181	39535730	162.253	-0.0144269	0.0195172	0.411554	0.657549
chr22	39537901	39538200	12.0231	0.00331028	0.0393761	0.864578	0.941935
chr22	39543241	39543520	20.7652	-0.023294	0.0409796	0.316669	0.572583
chr22	39545701	39546000	16.5809	-0.0148538	0.0404276	0.480197	0.712148
chr22	39547231	39547310	6.38865	-0.00337567	0.0415233	0.837099
chr22	39557181	39558630	78.2926	-0.00675539	0.0250497	0.745708	0.881745
chr22	39574711	39575200	30.6748	0.00985843	0.0357369	0.659657	0.832806
chr22	39576591	39576610	5.43641	0.000706726	0.0417348	0.964985
chr22	39589661	39590620	56.18	-0.0756334	0.0362318	0.00731646	0.047949
chr22	39592231	39593520	88.1461	-0.0102372	0.0250845	0.623803	0.811502
chr22	39593681	39594710	42.3537	0.0652907	0.0416028	0.0260066	0.117819
chr22	39597861	39598460	29.6272	0.0359125	0.0412273	0.16504	0.394684
chr22	39617391	39617770	15.7737	-0.144609	0.0800315	0.00378485	0.0293601
chr22	39622811	39623430	29.0187	0.0028491	0.0340368	0.898939	0.956953
chr22	39625851	39626030	12.4243	0.0165773	0.0423245	0.413059	0.658877
chr22	39630471	39630570	7.32558	0.023378	0.0476846	0.224424
chr22	39631651	39632540	65.3646	-0.0191788	0.0294795	0.397892	0.64607
chr22	39634671	39635490	59.0602	-0.00301245	0.0277166	0.890207	0.953165
chr22	39645671	39645690	5.1132	0.00409059	0.0424586	0.782082
chr22	39646771	39647040	16.1289	0.0241122	0.043758	0.282199	0.536908
chr22	39651401	39651410	4.20289	0.00502699	0.0428126	0.725597
chr22	39661851	39662500	28.464	-0.0165683	0.0354562	0.466742	0.701765
chr22	39664531	39665450	27.2939	-0.0207711	0.0381603	0.374993	0.626647
chr22	39676121	39676340	13.3016	-0.0204182	0.0438146	0.325692	0.581058
chr22	39685661	39686170	21.4177	0.0216217	0.0389953	0.356169	0.610162
chr22	39686721	39686920	13.5295	-0.00768631	0.0398309	0.694772	0.853387
chr22	39689591	39689760	7.95329	0.00817382	0.041464	0.647094	0.82592
chr22	39689911	39691680	157.76	-0.00464645	0.0197213	0.793277	0.906766
chr22	39699571	39700580	81.7481	0.0194826	0.0266797	0.368923	0.621481
chr22	39703871	39704380	27.7002	-0.0147058	0.0363299	0.519416	0.740565
chr22	39706401	39706680	13.9081	0.00673623	0.038987	0.738946	0.878133
chr22	39712881	39713030	9.04845	-0.0151675	0.0433421	0.413629	0.659313
chr22	39717101	39717360	22.3275	-0.0137837	0.037801	0.53508	0.751735
chr22	39717501	39717520	5.06518	-0.00639379	0.0424568	0.681145
chr22	39721241	39721700	22.0869	-0.0229594	0.0399367	0.327939	0.583049
chr22	39946571	39947210	40.6251	-0.0421622	0.0380003	0.108117	0.304462
chr22	39954631	39955260	41.3962	-0.0569836	0.0411967	0.0448062	0.170489
chr22	39955941	39955950	4.27239	0.015625	0.0457009	0.312471
chr22	39959341	39959930	39.038	0.0674071	0.044213	0.0259453	0.117635
chr22	39968081	39969340	199.719	-0.0157156	0.0202418	0.384045	0.634486
chr22	39994761	39995260	19.7784	0.0445727	0.0515851	0.102704	0.294384
chr22	39998041	39998630	27.2318	0.0276526	0.0398242	0.258702	0.511561
chr22	40003361	40003750	18.4304	-0.00212696	0.0377992	0.917371	0.965209
chr22	40009311	40010550	41.6726	-0.0162512	0.0328058	0.483869	0.714941
chr22	40024581	40025240	37.2108	-0.00679193	0.0315433	0.764108	0.891386
chr22	40028531	40028950	17.5988	0.0262148	0.0435021	0.26055	0.51353
chr22	40034121	40034280	10.7414	0.00837147	0.0405526	0.660045	0.833028
chr22	40036441	40037150	54.9281	0.00447111	0.02783	0.838501	0.929644
chr22	40040391	40041780	203.907	0.0385193	0.0225171	0.0495078	0.182314
chr22	40043121	40045900	1236.49	-0.0309519	0.0093689	0.000713555	0.00816573
chr22	40100971	40102250	222.531	-0.0447902	0.0198868	0.0123209	0.0695501
chr22	40108241	40108260	4.62747	-0.00263512	0.0423415	0.859221
chr22	40121351	40122360	88.9638	0.0656866	0.0299237	0.00758995	0.0492088
chr22	40158651	40158660	4.92563	0.0070455	0.0423607	0.661398
chr22	40175641	40176060	23.0563	-0.0307533	0.0425347	0.214574	0.460192
chr22	40176651	40180060	609.506	0.00419742	0.0141973	0.755525	0.886631
chr22	40182921	40183930	172.442	0.0480638	0.019715	0.00695899	0.0462514
chr22	40193381	40193810	12.2537	0.00442265	0.0394511	0.820034	0.920464
chr22	40196491	40197330	70.9127	0.0863125	0.0335843	0.00172918	0.0161632
chr22	40203681	40204760	47.2977	0.0171914	0.0306516	0.453664	0.691836
chr22	40213321	40213990	45.5827	-0.0162961	0.031342	0.479293	0.711426
chr22	40215331	40215610	16.2214	0.00682309	0.0388614	0.736422	0.876876
chr22	40218371	40219540	96.198	0.0193634	0.0263643	0.368435	0.621047
chr22	40219921	40221270	112.873	-0.0309685	0.0251483	0.141654	0.359738
chr22	40238511	40239560	47.1458	-0.00596148	0.0301299	0.790443	0.905305
chr22	40250791	40251390	24.096	-0.0886305	0.0622855	0.0160104	0.0839162
chr22	40310101	40310730	39.5632	-0.029407	0.0358758	0.23271	0.481964
chr22	40327261	40327700	18.4306	-0.0358915	0.0472421	0.157592	0.383804
chr22	40332331	40332450	8.54696	-0.0207204	0.0459559	0.277046	0.531428
chr22	40345421	40348490	555.454	-0.0207864	0.0121167	0.0742848	0.239258
chr22	40369971	40371390	325.378	-0.00841955	0.0143963	0.536769	0.7529
chr22	40372711	40373180	28.9612	0.0353519	0.0417267	0.170162	0.4022
chr22	40384121	40384140	4.78781	0.0285428	0.054019	0.10062
chr22	40392241	40392610	17.4716	0.00543873	0.0373867	0.797953	0.909077
chr22	40392741	40392850	7.82905	-0.00299764	0.0414274	0.855672
chr22	40396631	40397910	139.118	0.0353443	0.0222461	0.0687265	0.227308
chr22	40426481	40427400	73.9196	0.126456	0.0362372	4.80968e-05	0.000925665
chr22	40437051	40437510	19.5595	0.00850544	0.0376204	0.691411	0.851455
chr22	40449421	40450220	34.8372	-0.00988049	0.033011	0.664683	0.835723
chr22	40452911	40453020	8.59428	0.00215341	0.0406988	0.902702	0.958476
chr22	40453811	40453830	4.87049	0.0053235	0.0424806	0.725854
chr22	40472101	40472440	20.6105	-0.110837	0.0720028	0.00880577	0.0546833
chr22	40472631	40472650	4.60195	-0.000581561	0.0423343	0.967798
chr22	40487781	40487930	13.2388	-0.00700103	0.0398313	0.717802	0.866483
chr22	40492381	40492670	20.8155	0.342773	0.0632423	2.92455e-09	1.98324e-07
chr22	40493491	40493630	8.12075	0.0529216	0.0819921	0.0353169	0.145031
chr22	40499161	40499590	27.1757	0.0289838	0.0402758	0.24048	0.490816
chr22	40509531	40511170	49.4025	-0.0206974	0.0319108	0.375466	0.627066
chr22	40511721	40513340	168.519	0.0208788	0.0200275	0.243869	0.494634
chr22	40525381	40525690	13.234	0.000421782	0.0397241	0.982429	0.993178
chr22	40533831	40535520	80.4068	0.0270573	0.0266156	0.213954	0.459539
chr22	40556721	40557090	16.6527	0.00318757	0.0375023	0.879259	0.94848
chr22	40568181	40568190	4.74544	-0.00246856	0.0422681	0.867931
chr22	40628751	40628910	10.8783	-0.000680786	0.0399206	0.969975	0.988079
chr22	40635421	40637810	1218.41	-0.00835952	0.00871801	0.328263	0.583356
chr22	40646081	40646830	64.6868	0.00286811	0.027231	0.895038	0.955159
chr22	40651511	40652800	607.381	-0.00196022	0.0128225	0.873021	0.945727
chr22	40654091	40655200	101.639	-0.0144291	0.0240895	0.478992	0.711286
chr22	40664851	40664870	4.50548	0.00606071	0.0427917	0.6817
chr22	40665211	40665640	14.5226	0.00778475	0.0391588	0.700209	0.856518
chr22	40666261	40667030	40.6911	-0.0651051	0.0432053	0.0285736	0.12555
chr22	40668831	40669500	43.1546	-0.0306069	0.0357026	0.215757	0.461799
chr22	40678961	40680770	100.778	-0.0257725	0.0254004	0.222969	0.470548
chr22	40682711	40683690	156.179	-0.0318833	0.0208327	0.0842872	0.259646
chr22	40694531	40694810	17.1482	-0.0259269	0.044021	0.259181	0.51206
chr22	40703181	40704010	30.3725	-0.0171896	0.0361464	0.458586	0.695766
chr22	40709841	40710210	15.3871	0.0368355	0.0508007	0.139386	0.356196
chr22	40711371	40712170	58.4533	0.0806481	0.0369752	0.00521344	0.0373101
chr22	40714011	40715490	433.972	0.0161699	0.0138252	0.218347	0.464828
chr22	40720651	40722170	306.661	0.0428763	0.0184747	0.0109469	0.0639509
chr22	40726691	40728450	129.715	-0.0622707	0.0322041	0.0147871	0.0791466
chr22	40732801	40733060	22.0524	0.0185769	0.0392221	0.412769	0.658633
chr22	40760321	40760660	14.1009	-0.0118576	0.0399368	0.563833	0.772189
chr22	40766981	40767170	18.1698	-0.0165736	0.0405306	0.440796	0.681567
chr22	40791301	40791710	20.5695	-0.109409	0.0704556	0.0088585	0.0549165
chr22	40818451	40820200	255.857	-0.00144888	0.0163984	0.923879	0.968223
chr22	40853761	40854240	14.7507	-0.0115788	0.0396993	0.574623	0.779371
chr22	40855191	40857740	997.117	-0.0225916	0.0116426	0.0440748	0.168606
chr22	40877021	40877310	13.3759	0.00576656	0.0397695	0.764487	0.891639
chr22	40898841	40899430	31.4585	-0.00766287	0.0335141	0.734739	0.875896
chr22	40922841	40923190	29.2479	-0.0199737	0.0361304	0.396835	0.645191
chr22	40950361	40952920	1307.63	-0.0249106	0.012179	0.033134	0.1388
chr22	41001571	41002110	25.8869	0.0947462	0.0611721	0.0118918	0.06784
chr22	41014241	41014290	5.62575	-0.00603221	0.0421843	0.704744
chr22	41021141	41023100	233.922	0.00145028	0.0169028	0.9264	0.969101
chr22	41028541	41029570	109.91	0.0606393	0.0281918	0.00974777	0.0588655
chr22	41036831	41037540	61.3353	0.183636	0.0361504	2.70095e-08	1.45829e-06
chr22	41048721	41049640	69.2581	0.00940756	0.0266648	0.66259	0.834359
chr22	41060891	41061010	8.19829	0.0194176	0.0457259	0.291147	0.546685
chr22	41079031	41079350	21.9405	-0.0510079	0.0545738	0.0765157	0.243954
chr22	41090821	41095390	1261.46	-0.0380392	0.0128516	0.00194284	0.0177086
chr22	41140361	41140890	49.316	-0.00847187	0.0300039	0.708458	0.86122
chr22	41182811	41183620	64.4167	0.0346255	0.030011	0.139286	0.356037
chr22	41184761	41184960	10.8952	0.0248322	0.0468432	0.234529	0.484027
chr22	41187111	41187120	4.01112	-0.0102205	0.0439735	0.482308
chr22	41187271	41187430	10.1434	-0.0290033	0.0511555	0.154916	0.37982
chr22	41195651	41195870	16.2634	0.0452182	0.0571929	0.0908016	0.272215
chr22	41196741	41198840	624.704	0.00824931	0.0108888	0.434732	0.676475
chr22	41204651	41205970	363.352	-0.000356477	0.0138412	0.97838	0.991593
chr22	41217051	41218400	272.189	0.0408681	0.0163307	0.00712988	0.0470569
chr22	41237581	41238500	78.1886	0.0912143	0.0314256	0.000598901	0.00711606
chr22	41239691	41241490	277.026	0.0802052	0.0185902	3.68156e-06	0.00010622
chr22	41285251	41287060	925.597	-0.018904	0.00962031	0.0440285	0.168502
chr22	41290681	41290910	10.2377	-0.24411	0.101665	0.000644535	0.00753172
chr22	41300901	41303240	385.095	-0.00364261	0.0138029	0.781415	0.9007
chr22	41305771	41305940	10.8417	0.00660169	0.0406663	0.719703	0.867703
chr22	41308141	41308290	8.96823	-0.00195397	0.0404036	0.914171	0.963755
chr22	41366561	41368160	421.092	0.00842004	0.0137181	0.519272	0.740496
chr22	41368961	41368970	4.69401	0.035508	0.061214	0.0571972
chr22	41369221	41369230	4.68704	0.0298021	0.0547388	0.0985446
chr22	41380541	41383070	1790.08	-0.00703283	0.00915968	0.432674	0.674806
chr22	41393941	41395080	144.301	-0.0322	0.0221907	0.0963062	0.282781
chr22	41401661	41402690	114.892	-0.0283197	0.0243634	0.16951	0.401233
chr22	41403491	41404600	363.998	0.00923475	0.0136851	0.478606	0.711017
chr22	41406291	41406850	37.7624	-0.0664455	0.0455986	0.0292765	0.127615
chr22	41411541	41411740	10.5724	0.021704	0.0455556	0.279236	0.533705
chr22	41412891	41414910	377.326	0.0272979	0.0138397	0.0376134	0.151518
chr22	41417471	41418690	205.579	-0.00436008	0.0177633	0.789227	0.904664
chr22	41429381	41429780	16.1751	0.0150259	0.0403984	0.476794	0.709648
chr22	41442441	41442460	5.37504	0.0121536	0.0436178	0.459968
chr22	41443951	41449510	2121.99	-0.000665756	0.00710322	0.924331	0.968321
chr22	41460231	41460320	8.80542	-0.0272781	0.0495009	0.183407	0.420412
chr22	41468131	41469720	707.499	-0.0105673	0.0124731	0.377307	0.62871
chr22	41478801	41482870	927.575	0.0384126	0.0131449	0.00217638	0.0193321
chr22	41487121	41487470	21.8677	-0.0543074	0.0554398	0.0666309	0.222695
chr22	41490091	41492070	222.81	-0.0044182	0.018028	0.789053	0.904616
chr22	41501131	41501670	39.6665	-0.0052699	0.0312561	0.815387	0.918324
chr22	41508111	41509550	257.071	-0.110257	0.0194212	1.90824e-09	1.36073e-07
chr22	41512941	41513100	12.6677	0.0142699	0.0415583	0.475386	0.708588
chr22	41517331	41518320	69.3687	0.034517	0.0327443	0.156199	0.381634
chr22	41523721	41524680	28.5774	0.17822	0.0552589	7.86701e-05	0.00138277
chr22	41524951	41525060	8.01549	0.103331	0.138974	0.0155942	0.0823217
chr22	41526481	41527660	51.6797	0.0781749	0.0404891	0.00942267	0.0574199
chr22	41531841	41531980	8.668	0.00445305	0.0405219	0.806644	0.913819
chr22	41532861	41533960	53.6771	0.0146855	0.0293245	0.514512	0.737061
chr22	41534081	41534700	41.2032	0.028589	0.0342683	0.240234	0.490582
chr22	41535341	41535540	19.4685	0.00541401	0.0368798	0.801048	0.910701
chr22	41538071	41539960	420.837	-0.0241387	0.0149772	0.0865081	0.263976
chr22	41543231	41545460	810.142	-0.0166702	0.0121609	0.153824	0.378288
chr22	41553851	41554370	47.1543	0.0253974	0.0321325	0.283727	0.538618
chr22	41555141	41556090	89.8585	-0.0377007	0.0268401	0.0877054	0.26626
chr22	41556651	41558420	408.999	0.0122548	0.0139411	0.354823	0.608808
chr22	41559201	41559250	6.55559	0.0139348	0.04377	0.420489
chr22	41560271	41563690	222.766	-0.0128745	0.0184082	0.442941	0.683317
chr22	41565021	41566590	246.327	0.0446601	0.0190624	0.00984007	0.0592413
chr22	41566821	41567840	27.3754	0.0646843	0.0555752	0.0415104	0.162105
chr22	41568241	41569600	157.066	-0.0211763	0.020018	0.236985	0.486783
chr22	41574881	41575720	42.1432	0.0141239	0.0318917	0.539195	0.754583
chr22	41576791	41577410	63.4668	0.0646776	0.0336624	0.0142343	0.0770428
chr22	41588831	41590750	1071.28	-0.00230348	0.00893014	0.792344	0.906224
chr22	41596851	41598010	101.928	0.0165833	0.0246918	0.423458	0.667357
chr22	41598171	41598270	8.27418	0.0289329	0.0509203	0.160142	0.387381
chr22	41620051	41622240	617.563	-0.0282336	0.0134854	0.0277047	0.123062
chr22	41636501	41636900	26.873	0.0852877	0.0582839	0.0165784	0.0860085
chr22	41663811	41663850	6.43716	0.0430114	0.0673131	0.0548588
chr22	41666521	41668130	326.281	0.029949	0.0158672	0.0430626	0.166
chr22	41681741	41683060	123.336	0.0136667	0.023951	0.494493	0.722387
chr22	41687681	41689640	380.508	-0.00657279	0.0149486	0.640983	0.822206
chr22	41696661	41697910	138.894	-0.0337453	0.0214221	0.0737913	0.238153
chr22	41699411	41699480	6.88171	0.025197	0.0497219	0.176672
chr22	41725731	41725750	5.04401	0.00306491	0.0420025	0.844198
chr22	41746501	41747190	57.3752	-0.00615342	0.0281042	0.779596	0.899771
chr22	41762911	41763450	27.3042	-0.0672591	0.0553596	0.0365896	0.148709
chr22	41768581	41768630	6.52388	-0.00146426	0.0414802	0.929227
chr22	41789801	41790140	24.3315	-0.0919853	0.0638839	0.014524	0.0781539
chr22	41799601	41801780	379.754	0.0232227	0.0141703	0.0834558	0.258083
chr22	41822711	41823060	25.2089	-0.00375861	0.0354349	0.864152	0.941756
chr22	41823861	41824260	15.866	-0.0229587	0.0430938	0.303126	0.559003
chr22	41826741	41826860	8.85608	-0.0155138	0.0432173	0.411455	0.657489
chr22	41830321	41830430	8.2112	-0.00447108	0.0408371	0.800022	0.910161
chr22	41831331	41835050	1139.01	-0.0382823	0.0095321	3.82117e-05	0.000764454
chr22	41844791	41844800	4.64137	-0.00538594	0.0426157	0.719389
chr22	41845371	41847450	230.241	0.00231245	0.01764	0.886763	0.951556
chr22	41857171	41857900	28.463	-0.01819	0.0357528	0.436399	0.677845
chr22	41859271	41859870	27.7515	-0.0748402	0.0573157	0.0263295	0.118867
chr22	41862271	41863350	47.3104	-0.0828744	0.042564	0.00805933	0.0514195
chr22	41903141	41903250	8.3356	0.0187046	0.04524	0.311814	0.567664
chr22	41905671	41906280	20.5291	0.117054	0.0750258	0.00834631	0.052711
chr22	41907521	41911350	192.333	0.0366219	0.0197391	0.0390164	0.155451
chr22	41913311	41913360	6.33588	0.0349366	0.0588872	0.0779981
chr22	41914051	41915650	128.784	-0.0202037	0.0219023	0.290988	0.546593
chr22	41917571	41918760	51.9503	0.0662425	0.0376701	0.0184592	0.0928779
chr22	41919291	41920470	63.0509	0.0129888	0.0281487	0.55722	0.767391
chr22	41925321	41927050	165.22	0.0118853	0.0189082	0.488302	0.717977
chr22	41928191	41929810	56.8174	0.0275134	0.0322758	0.248286	0.499642
chr22	41934991	41935290	18.499	-0.00600254	0.0376311	0.775674	0.897729
chr22	41938821	41939320	27.0136	-0.00419315	0.0348677	0.849969	0.935267
chr22	41939961	41940320	21.9977	0.0360871	0.0446387	0.16196	0.390121
chr22	41940851	41942010	142.05	-0.0181269	0.0210371	0.3294	0.584488
chr22	41945851	41947970	843.533	-0.0192275	0.00996432	0.0475251	0.177364
chr22	41951021	41953020	514.328	-0.0391515	0.0131056	0.00173786	0.0162234
chr22	41957411	41961460	242.193	0.0193753	0.0174838	0.228069	0.476705
chr22	41961881	41962770	38.5171	0.0306414	0.0361459	0.21688	0.463153
chr22	41963261	41964760	462.432	0.0400164	0.0141478	0.0028087	0.0234696
chr22	41966391	41967610	219.051	-0.00850553	0.0180228	0.606307	0.800158
chr22	41968711	41970000	100.968	-0.00203908	0.022673	0.916978	0.96506
chr22	41975901	41977910	276.059	-0.0827118	0.0166836	1.58859e-07	6.93149e-06
chr22	41979581	41979700	8.89588	-0.00394707	0.0406121	0.825965	0.923434
chr22	41998431	41999080	43.1864	0.00846072	0.0306548	0.70844	0.861206
chr22	42001111	42001530	34.2701	-0.0324213	0.0387725	0.198942	0.441214
chr22	42069881	42071710	664.975	-0.0132256	0.0117552	0.243287	0.494041
chr22	42078831	42081100	1153.64	-0.00971883	0.00864965	0.252119	0.504134
chr22	42089521	42091590	1131.4	-0.0012033	0.00922222	0.893841	0.954647
chr22	42117041	42117140	7.83517	0.0207738	0.0463019	0.267812
chr22	42129381	42129560	8.14612	-0.00662915	0.0417226	0.695005	0.853461
chr22	42156781	42156870	7.59663	0.00987136	0.0421564	0.572544
chr22	42169051	42169540	67.5806	-0.0103405	0.0270374	0.633584	0.817912
chr22	42171651	42171660	4.38992	-0.0014006	0.0425647	0.921752
chr22	42171771	42173410	57.9663	-0.0441658	0.033288	0.0780602	0.247232
chr22	42173701	42173710	4.58589	0.0010229	0.0423014	0.944666
chr22	42185001	42185370	17.4529	-0.0220807	0.0423323	0.32289	0.578401
chr22	42190371	42190510	8.58644	-0.0118475	0.0419493	0.524123	0.744017
chr22	42214251	42216070	470.498	0.0552335	0.0139031	2.99211e-05	0.000624335
chr22	42217431	42218720	91.0391	0.0377979	0.0270042	0.088119	0.267059
chr22	42236481	42236500	5.03013	0.007694	0.0428551	0.617752
chr22	42268981	42271220	332.256	-0.0839851	0.0174048	3.00056e-07	1.21924e-05
chr22	42273691	42274900	78.7042	-0.0190874	0.025789	0.369384	0.621855
chr22	42275841	42276320	19.1983	-0.0667406	0.0688196	0.0403066	0.158904
chr22	42278281	42278770	29.5966	0.0012114	0.0339963	0.957141	0.982698
chr22	42282221	42284260	251.874	0.00213085	0.0167244	0.891011	0.953531
chr22	42289431	42290750	134.321	-0.00330148	0.0207967	0.85774	0.938513
chr22	42293801	42295290	129.898	-0.0265675	0.0225656	0.174426	0.408057
chr22	42295831	42297500	268.519	-0.0244821	0.0161503	0.103353	0.295522
chr22	42298181	42298200	4.96048	0.00672986	0.0428779	0.652179
chr22	42299581	42300820	55.272	-0.0783785	0.038621	0.00768602	0.0496695
chr22	42306041	42306330	13.5248	-0.00586868	0.0396055	0.779902	0.899934
chr22	42309231	42309340	7.24977	-0.0125298	0.0429825	0.476469
chr22	42309721	42311360	220.592	-0.147471	0.019996	1.57766e-14	3.11688e-12
chr22	42313391	42315500	175.037	0.00973907	0.0198586	0.584618	0.785944
chr22	42316771	42318800	140.453	0.00278895	0.0209262	0.880473	0.949019
chr22	42321911	42322600	63.5913	-0.0414785	0.032561	0.092612	0.275793
chr22	42324991	42325680	25.1345	-0.0348995	0.044647	0.175727	0.40992
chr22	42326461	42327260	43.7523	0.0143092	0.0334607	0.535836	0.752204
chr22	42330861	42331520	50.2806	0.0459458	0.0359682	0.0777344	0.246515
chr22	42332731	42333450	30.4258	0.00331738	0.034496	0.881651	0.949545
chr22	42336311	42336390	7.52209	0.02518	0.0492122	0.188375
chr22	42340501	42341740	89.6676	-0.021211	0.0253551	0.314191	0.570065
chr22	42342141	42345460	478.484	-0.0476005	0.0142197	0.000411057	0.00527819
chr22	42347111	42348070	77.9831	-0.062048	0.0332442	0.0171629	0.0880959
chr22	42354071	42354320	18.9445	0.00977175	0.0377116	0.650653	0.827891
chr22	42364391	42369970	641.239	0.0113203	0.0113793	0.303631	0.559525
chr22	42371211	42372060	45.408	-0.0985736	0.0430589	0.00272521	0.0229496
chr22	42376191	42376200	4.52357	0.0146629	0.0452408	0.342214
chr22	42376401	42377120	51.5745	0.065179	0.0403828	0.0243088	0.112485
chr22	42385811	42385940	9.42849	0.066005	0.0895626	0.0338086	0.140804
chr22	42388021	42389830	163.406	0.0261596	0.0208694	0.15701	0.382919
chr22	42399211	42400270	158.661	-0.0147592	0.0199905	0.409489	0.655946
chr22	42412551	42413500	44.3433	-0.042913	0.0389931	0.105174	0.298854
chr22	42427231	42427430	11.7912	0.0761203	0.0909524	0.0288207	0.126331
chr22	42428231	42428310	8.48184	0.0204232	0.0463735	0.266863	0.520277
chr22	42428941	42428990	5.56914	0.0352207	0.0597032	0.0683556
chr22	42431191	42432400	67.0931	-0.11247	0.0345629	0.000132925	0.00211681
chr22	42433641	42435080	74.3202	-0.0914744	0.0325991	0.000795962	0.00887359
chr22	42436161	42438660	254.868	-0.0333489	0.017477	0.0379017	0.15234
chr22	42439071	42440360	91.323	-0.0293277	0.0265848	0.1781	0.413326
chr22	42443721	42445050	286.387	-0.0409717	0.0185569	0.0153258	0.0813027
chr22	42473421	42474120	42.3624	-0.0294565	0.035078	0.22991	0.478867
chr22	42490461	42490770	19.3893	-0.036364	0.0473482	0.153971	0.378544
chr22	42493391	42493690	21.8575	-0.137538	0.0646086	0.00219262	0.0194266
chr22	42498801	42499280	24.1777	0.140976	0.0615944	0.00148071	0.0143498
chr22	42499961	42501040	107.492	0.013696	0.0232073	0.49147	0.720165
chr22	42508561	42508840	10.4679	0.0236375	0.0460838	0.25494	0.507389
chr22	42512041	42512860	47.9179	0.00734184	0.0304095	0.744984	0.881399
chr22	42519181	42520470	227.942	0.00936248	0.017758	0.566043	0.773645
chr22	42532821	42533590	56.6901	0.0500342	0.0355691	0.0562598	0.198706
chr22	42535211	42535250	5.01142	0.00675981	0.0427834	0.653945
chr22	42537451	42537490	4.68193	-0.0102185	0.0437542	0.499432
chr22	42537601	42537670	4.74747	0.0169626	0.046274	0.278551
chr22	42544891	42544980	5.88824	-0.0169831	0.0457446	0.304642
chr22	42551791	42552650	47.8125	0.0151398	0.0303442	0.506843	0.731378
chr22	42553201	42554880	202.354	0.0386501	0.0187997	0.0235835	0.110066
chr22	42560781	42561240	24.5955	0.00584519	0.0360709	0.789473	0.904772
chr22	42574241	42574320	6.68634	-0.00220541	0.0414158	0.892217
chr22	42581121	42582960	244.696	-0.00447474	0.0168488	0.77446	0.897133
chr22	42584671	42584920	14.7049	0.00812456	0.0395956	0.683113	0.84688
chr22	42596481	42596680	14.1419	0.0335649	0.0500337	0.158004	0.384373
chr22	42597011	42597170	11.8609	0.0125827	0.0406698	0.533012	0.750306
chr22	42604041	42605060	33.6918	-0.034285	0.0394238	0.179173	0.414811
chr22	42607771	42610950	1330.27	0.0193234	0.0101998	0.0514167	0.18706
chr22	42611271	42611350	7.07649	0.00154994	0.0412861	0.925403
chr22	42612611	42616280	1327.91	-0.0109967	0.00888752	0.206634	0.450605
chr22	42619161	42619340	11.0033	0.111595	0.122928	0.0138099	0.0753761
chr22	42620741	42622000	82.8213	0.0134117	0.0251121	0.521216	0.741818
chr22	42632201	42632330	12.168	0.00529289	0.0395704	0.785397	0.902763
chr22	42644611	42645620	43.598	0.000897791	0.0303314	0.968263	0.98751
chr22	42648251	42650110	340.834	-0.00374327	0.014852	0.789318	0.904706
chr22	42661731	42662930	153.724	0.0265217	0.0204281	0.144827	0.364639
chr22	42674331	42674340	4.67947	-0.00820019	0.0430279	0.59134
chr22	42683771	42683880	8.41498	0.0133254	0.0428058	0.465616	0.700906
chr22	42686281	42686580	17.977	-0.000956314	0.0376078	0.963055	0.985151
chr22	42688351	42688620	20.1084	-0.00713203	0.0379012	0.734559	0.875833
chr22	42688731	42688760	5.22615	0.00223463	0.0420438	0.8863
chr22	42697511	42697980	30.475	0.0579579	0.0472802	0.0511993	0.186498
chr22	42705021	42705140	9.63465	0.028197	0.049918	0.175456	0.409517
chr22	42719971	42721280	90.4579	0.0257298	0.0260394	0.230779	0.479864
chr22	42732091	42732490	20.0247	-0.0181697	0.0406112	0.418321	0.663229
chr22	42743081	42743890	48.5205	0.136891	0.0415361	8.50483e-05	0.00147366
chr22	42747831	42748870	78.2862	0.0111196	0.0258924	0.600789	0.796778
chr22	42754781	42755110	34.1354	-0.177112	0.0504663	2.91961e-05	0.000611176
chr22	42779991	42780680	41.0178	-0.0299024	0.0340652	0.220302	0.467206
chr22	42794711	42795040	13.7694	0.24334	0.0820525	0.000137383	0.00217412
chr22	42803421	42803670	17.0859	0.188847	0.0863927	0.00127411	0.0127963
chr22	42804951	42806730	310.241	0.0266816	0.0164748	0.0809061	0.253066
chr22	42811121	42812220	139.639	-0.114072	0.0262169	1.69151e-06	5.48957e-05
chr22	42855911	42857900	686.471	-0.0214516	0.0137114	0.0995033	0.28849
chr22	42860431	42861840	153.792	0.181254	0.023184	4.1742e-16	1.11434e-13
chr22	42867421	42868220	90.5685	0.0363044	0.0260037	0.0931761	0.276931
chr22	42868761	42869390	43.1178	0.00845224	0.0317254	0.710019	0.862127
chr22	42872961	42873150	10.9913	0.0380633	0.0575457	0.0993443	0.288208
chr22	42873441	42873480	5.2245	0.0144957	0.0448738	0.363918
chr22	42882451	42882620	10.6479	0.0925049	0.110422	0.0194898	0.0963975
chr22	42904791	42906180	59.4601	-0.0614394	0.0345056	0.0206428	0.100298
chr22	42909681	42909940	14.247	0.0589655	0.0724168	0.0489329	0.180899
chr22	42919171	42919750	46.3794	0.0666094	0.0394097	0.0205472	0.0999858
chr22	42920251	42920290	6.56001	0.0197022	0.0465836	0.262684
chr22	42921441	42922630	56.0745	0.0873473	0.0424464	0.00694633	0.0461961
chr22	42926221	42926770	22.2703	0.107172	0.0632503	0.0075382	0.0489884
chr22	42927001	42927300	18.6051	0.020607	0.0409255	0.360828	0.614412
chr22	42929191	42929530	14.1373	0.00109168	0.0383517	0.957067	0.982681
chr22	42929651	42929970	12.3331	0.0146548	0.0411172	0.474856	0.708179
chr22	42930871	42931080	13.114	0.0183325	0.0432827	0.363777	0.616916
chr22	42933201	42934810	381.58	0.132711	0.0175809	4.81718e-15	1.06308e-12
chr22	42939521	42940650	57.3756	0.178737	0.0386421	2.66262e-07	1.09537e-05
chr22	42946631	42948070	151.621	0.178721	0.0257155	2.83471e-13	4.39404e-11
chr22	42949011	42949420	26.252	0.217139	0.0560901	6.17798e-06	0.000164352
chr22	42950481	42950570	8.07545	0.0496408	0.074338	0.0461806	0.174022
chr22	42959971	42960500	17.8957	-0.00523189	0.037166	0.805581	0.913307
chr22	42960621	42960690	6.26016	0.0051057	0.0419642	0.75136
chr22	42961041	42961050	4.63302	0.00187894	0.0422593	0.898335
chr22	42965081	42965200	7.16326	0.010303	0.042778	0.538413
chr22	42966431	42966760	12.1635	0.00156816	0.0392713	0.935669	0.97335
chr22	42978301	42979170	61.8296	-0.015302	0.0285838	0.492839	0.721108
chr22	42990201	42990710	33.3851	0.0630448	0.0463261	0.0369962	0.149883
chr22	42991021	42991410	25.7875	0.193913	0.0598785	6.88309e-05	0.00124146
chr22	42994711	42995720	92.458	-0.0640443	0.0285569	0.00709699	0.0468986
chr22	43000891	43002170	91.4621	0.0363272	0.0261734	0.0943184	0.279041
chr22	43005361	43005410	6.17296	0.017367	0.0451969	0.324723
chr22	43007691	43007990	18.499	0.0275527	0.0437628	0.243766	0.494515
chr22	43013621	43015890	868.469	0.00573272	0.00958719	0.540526	0.755558
chr22	43024941	43025640	47.01	0.112997	0.044649	0.00115954	0.0119175
chr22	43033901	43034310	41.2801	0.0351521	0.0367367	0.165277	0.395047
chr22	43036381	43036410	5.42166	0.0251124	0.0505915	0.153851
chr22	43041841	43042930	186.651	0.0284708	0.0192594	0.101354	0.29193
chr22	43053351	43053420	5.74488	-0.00330461	0.041823	0.835944
chr22	43060191	43060470	18.6561	0.00388075	0.037339	0.853971	0.936936
chr22	43077271	43077850	37.1854	-0.00450177	0.032851	0.842313	0.931529
chr22	43088641	43090670	351.996	-0.0148861	0.0147303	0.284134	0.539026
chr22	43104031	43104240	12.5062	0.0313304	0.0506701	0.160016	0.387197
chr22	43109721	43111600	142.552	-0.0321668	0.0214214	0.08817	0.267164
chr22	43124411	43125390	89.4852	-0.0790105	0.0303693	0.00188672	0.0173047
chr22	43136221	43136540	30.8182	-0.00552387	0.0330114	0.806649	0.913819
chr22	43142531	43143940	249.417	-0.0191065	0.016905	0.221521	0.468795
chr22	43150791	43153330	362.364	0.0347622	0.0153255	0.0155194	0.0820432
chr22	43159591	43160200	28.3476	0.00774551	0.0344003	0.731097	0.874159
chr22	43183961	43184040	6.6749	0.0150088	0.0445276	0.372361
chr22	43185571	43188140	666.949	-0.0345358	0.0142521	0.0103546	0.0614476
chr22	43188991	43189640	60.2212	-0.104225	0.0388038	0.000878846	0.00960707
chr22	43197441	43197740	14.2777	0.000676142	0.0389545	0.972747	0.989191
chr22	43207081	43207090	4.40605	0.00587606	0.0428763	0.686778
chr22	43213281	43213310	5.93831	0.0392798	0.0637306	0.0602864
chr22	43226301	43227090	46.3626	-0.0719114	0.0407162	0.01532	0.0812807
chr22	43228451	43228600	15.0841	-0.0135062	0.0410368	0.502058	0.728126
chr22	43230851	43231830	60.5238	0.0165007	0.0288171	0.461885	0.698057
chr22	43234291	43234890	41.1381	-0.0331121	0.035832	0.185169	0.422709
chr22	43236301	43237030	27.9673	0.0834549	0.054886	0.0162684	0.0848855
chr22	43237141	43237830	25.9662	-0.0108189	0.0356211	0.630949	0.816325
chr22	43239681	43239700	5.32907	-0.0148793	0.0449996	0.353999
chr22	43244571	43244690	9.27948	0.00132067	0.0406901	0.940329	0.975374
chr22	43263831	43264420	27.2249	-0.0125704	0.0356234	0.579729	0.78291
chr22	43269051	43270020	75.413	0.0421869	0.0303742	0.0769356	0.244762
chr22	43270501	43270630	11.5255	0.00631782	0.0399792	0.741935	0.879742
chr22	43273851	43274500	37.646	-0.0188839	0.0329211	0.419666	0.664287
chr22	43280031	43280050	5.67453	0.014519	0.0447075	0.37176
chr22	43289221	43290860	64.2884	0.0118266	0.0279628	0.591919	0.790786
chr22	43291461	43293210	257.98	0.000477593	0.017341	0.976218	0.990676
chr22	43293351	43293440	6.85207	0.00691191	0.0421292	0.673494
chr22	43294011	43294030	5.48204	0.00080063	0.0420506	0.957789
chr22	43296021	43297100	120.573	-0.12025	0.026538	6.85241e-07	2.50409e-05
chr22	43308251	43308260	4.65679	0.0185682	0.0469369	0.249017
chr22	43308541	43308850	16.8499	0.0443069	0.0556269	0.0969243	0.283836
chr22	43310391	43310580	11.1059	0.00751381	0.0403968	0.691703	0.851611
chr22	43324291	43327180	194.577	-0.0568291	0.0224871	0.00422427	0.0319012
chr22	43328701	43328720	4.6569	0.0306629	0.0563131	0.0787015
chr22	43329231	43329240	4.61161	-0.00743104	0.0431971	0.608959
chr22	43330491	43331200	44.3353	-0.217569	0.0427576	2.2465e-08	1.23133e-06
chr22	43337491	43337710	13.5819	-0.0103935	0.0399451	0.605972	0.799982
chr22	43341751	43341800	5.80406	-0.00164582	0.0417382	0.917486
chr22	43342121	43342170	6.24363	-0.00127615	0.0419403	0.934648
chr22	43342281	43344630	236.163	0.0179458	0.0165965	0.24399	0.494787
chr22	43346161	43346820	26.2388	0.0051887	0.0347647	0.815896	0.918504
chr22	43363751	43363790	5.67266	0.00327843	0.042176	0.830815
chr22	43377841	43378330	17.1923	-0.0185201	0.04088	0.397925	0.646116
chr22	43385411	43386190	111.494	0.00597017	0.022695	0.761101	0.889788
chr22	43388021	43389090	101.826	-0.0183897	0.0236217	0.361373	0.61482
chr22	43400521	43400770	14.9897	-0.0903779	0.0850014	0.0204022	0.0995342
chr22	43407041	43407700	30.2136	-0.00557527	0.0334746	0.804526	0.912803
chr22	43411411	43413670	177.327	-0.0573443	0.0211417	0.00247041	0.021298
chr22	43421851	43421890	5.68675	0.00593519	0.0422479	0.70776
chr22	43436191	43436780	28.1562	-0.0518322	0.0483817	0.0726523	0.23565
chr22	43446931	43447680	25.2599	-0.135109	0.0600728	0.00173278	0.0161871
chr22	43467241	43467580	24.8999	0.012133	0.0365738	0.588461	0.788508
chr22	43479261	43480680	63.0249	-0.0157061	0.0291136	0.484857	0.71556
chr22	43481481	43482990	111.106	0.0181582	0.0242097	0.375047	0.626703
chr22	43487841	43489580	157.038	0.0751304	0.023444	0.00032572	0.00437909
chr22	43502051	43502120	6.70037	0.00836006	0.0428183	0.595149
chr22	43549811	43550260	28.434	-0.104104	0.055863	0.00597529	0.041298
chr22	43567501	43568680	161.082	-0.108871	0.0226248	2.06191e-07	8.75814e-06
chr22	43570781	43571610	37.5717	0.00463377	0.0316818	0.837766	0.929268
chr22	43592641	43592740	9.40923	0.00302227	0.0402599	0.868985	0.944105
chr22	43603021	43603170	10.1211	-0.0270442	0.0489734	0.191671	0.431428
chr22	43658821	43659260	24.4651	-0.0725029	0.0590954	0.0329767	0.138289
chr22	43666171	43667200	78.3547	-0.194081	0.0325358	1.73709e-10	1.56826e-08
chr22	43670501	43670940	37.6464	0.175795	0.0459169	8.88923e-06	0.000224664
chr22	43722411	43724670	201.396	0.0263183	0.0190328	0.126277	0.335543
chr22	43725491	43725540	5.41176	0.0142662	0.0446272	0.378303
chr22	43725941	43727020	46.5378	0.130511	0.0424217	0.000188381	0.00280561
chr22	43734831	43734890	6.19432	-0.00165698	0.0414892	0.918827
chr22	43743191	43743390	18.3249	0.0211478	0.0416298	0.345024	0.599931
chr22	43777291	43777640	30.4416	-0.0368979	0.0433219	0.155904	0.381238
chr22	43789311	43790160	82.1441	-0.044517	0.0288484	0.0555001	0.196945
chr22	43796611	43796910	23.7946	-0.0265016	0.0401861	0.273322	0.527443
chr22	43811591	43813180	276.815	-0.017609	0.0162525	0.244338	0.495128
chr22	43822821	43823930	96.6125	-0.0280163	0.0262551	0.194569	0.435202
chr22	43826161	43827510	293.287	-0.0568357	0.0161435	0.00017064	0.00259113
chr22	43828251	43829640	66.9901	-0.0680282	0.0334871	0.0102184	0.0608679
chr22	43837851	43837970	7.44474	0.0222488	0.0475154	0.230487
chr22	43848611	43849140	30.3934	-0.131962	0.0565451	0.00146206	0.0142172
chr22	43853341	43853900	23.1544	-0.0115543	0.0365262	0.60482	0.799346
chr22	43861071	43863160	180.312	-0.0526823	0.0210081	0.00502474	0.0362842
chr22	43867871	43868380	37.8071	-0.0395379	0.0379744	0.127979	0.338347
chr22	43883041	43883470	22.9026	0.0626854	0.0572283	0.046377	0.174505
chr22	43884801	43885400	33.5103	0.0374324	0.0390995	0.14868	0.370362
chr22	43891161	43892040	28.7184	0.0107034	0.0351144	0.636272	0.819451
chr22	43897901	43898130	10.1289	-0.00522283	0.0408271	0.770898	0.895027
chr22	43902041	43902540	30.5883	0.0497617	0.0467275	0.0798152	0.250939
chr22	43904351	43904710	27.9336	0.0962538	0.05782	0.00973884	0.0588196
chr22	43921021	43922310	140.472	0.14797	0.0248863	2.57004e-10	2.23492e-08
chr22	43923001	43926270	759.096	-0.0353243	0.0111163	0.00100938	0.010717
chr22	43945661	43946510	48.5705	0.0100003	0.030108	0.657887	0.831895
chr22	43954781	43956310	407.964	-0.0549531	0.014174	4.46355e-05	0.000870293
chr22	43992591	43993600	65.6201	-0.0228777	0.0287803	0.310987	0.566828
chr22	44002511	44003210	31.9545	-0.0910321	0.0535408	0.0103685	0.0615043
chr22	44014231	44014490	14.1783	-8.31947e-05	0.0387411	0.995228	0.998237
chr22	44023701	44024850	76.891	-0.0114686	0.0259521	0.589795	0.789409
chr22	44026621	44026640	5.79944	0.0113411	0.0435515	0.479085
chr22	44049281	44050120	94.2291	-0.00911746	0.0255367	0.664985	0.835885
chr22	44074291	44074820	29.6936	-0.0147901	0.0348975	0.52158	0.742091
chr22	44081051	44082110	114.137	-0.0320404	0.0245163	0.122456	0.329299
chr22	44085761	44086030	23.1415	0.125123	0.0656049	0.0039631	0.03039
chr22	44088991	44089820	57.0103	-0.136888	0.0365385	1.64637e-05	0.00037964
chr22	44091451	44091620	18.3319	0.00122188	0.0381518	0.952399	0.980451
chr22	44107081	44107950	65.7017	-0.0394991	0.0314107	0.101891	0.292891
chr22	44143691	44143880	12.4767	0.0109905	0.0405071	0.579384	0.782728
chr22	44147841	44148700	81.0452	-0.116797	0.0323468	3.48877e-05	0.000709195
chr22	44151841	44151930	7.14599	-0.00578165	0.0416736	0.72959
chr22	44153831	44154010	14.4341	-0.00980117	0.0396529	0.62813	0.814408
chr22	44158691	44159490	34.2205	-0.0431093	0.0420011	0.109812	0.307498
chr22	44170941	44171170	13.6593	0.00780285	0.0398526	0.690464	0.850881
chr22	44171361	44171430	5.88031	-0.0202473	0.0472673	0.236733
chr22	44172511	44172710	12.1918	-0.00428957	0.0397951	0.821207	0.920988
chr22	44172831	44172890	5.85051	0.00942457	0.0428305	0.56198
chr22	44179891	44180130	10.4294	0.0136638	0.0421717	0.475145	0.708399
chr22	44192471	44192790	16.9655	0.00556841	0.0386362	0.783792	0.901939
chr22	44224011	44224530	28.1804	0.0220496	0.036786	0.354775	0.60879
chr22	44262011	44263040	83.7597	-0.00154986	0.025567	0.941166	0.975744
chr22	44266671	44267230	31.3457	0.00637263	0.033508	0.777921	0.898752
chr22	44271461	44272990	121.261	-0.0184415	0.0224713	0.343823	0.598776
chr22	44275711	44276320	29.7261	0.044184	0.0444338	0.106003	0.300406
chr22	44279041	44279230	11.0199	0.00436962	0.0398021	0.818656	0.91986
chr22	44287311	44287320	4.34366	0.0340577	0.060035	0.0574913
chr22	44287431	44287980	25.8674	0.122224	0.0613291	0.00348392	0.0276198
chr22	44291911	44292280	19.1027	0.00601738	0.0376194	0.775627	0.897729
chr22	44293911	44294250	17.9693	-0.0186691	0.0411043	0.393385	0.642176
chr22	44297061	44299380	343.108	-0.00710449	0.0170437	0.652329	0.828869
chr22	44309061	44309630	38.0537	0.047496	0.0399965	0.0804954	0.252184
chr22	44316561	44317630	92.1968	0.00386335	0.0243733	0.850779	0.935664
chr22	44318481	44318490	4.56388	-0.00990296	0.0436663	0.507664
chr22	44324871	44324970	6.74634	0.0281788	0.051809	0.143504
chr22	44325281	44326730	69.4134	0.00991923	0.0267655	0.646209	0.825327
chr22	44329231	44330040	39.1575	-0.0230634	0.0338606	0.333247	0.588408
chr22	44330881	44332440	95.3079	-0.0875	0.0286055	0.000396587	0.0051233
chr22	44337161	44338340	57.2684	0.0306129	0.0326928	0.204327	0.447655
chr22	44338521	44338590	7.1493	0.0262195	0.0501006	0.171149
chr22	44340681	44340860	10.7908	0.012672	0.0419865	0.502457	0.728379
chr22	44341861	44342250	14.6162	0.0130756	0.0403217	0.525787	0.745173
chr22	44351651	44352520	57.4196	0.00582687	0.0280839	0.791268	0.905689
chr22	44357441	44358410	53.4308	0.00401055	0.029389	0.857573	0.938463
chr22	44360721	44361000	16.2507	-0.0357294	0.0510981	0.142073	0.36033
chr22	44362981	44364370	221.715	0.00781343	0.0186333	0.645207	0.824746
chr22	44368871	44369650	62.8488	-0.0111073	0.0285875	0.617125	0.807206
chr22	44380701	44382000	97.4316	-0.0124086	0.0239099	0.540655	0.755631
chr22	44382151	44382920	30.0089	-0.0058334	0.0345457	0.794133	0.90728
chr22	44427841	44428100	10.2813	-0.000127166	0.0402996	0.994667	0.997997
chr22	44436881	44436890	4.77602	0.0115422	0.0440726	0.44829
chr22	44448061	44449770	129.663	-0.0259497	0.0238278	0.201069	0.443828
chr22	44458151	44458740	41.3467	-0.0179853	0.0319691	0.438818	0.679999
chr22	44484091	44484110	4.61355	0.00463749	0.0425246	0.755513
chr22	44486711	44486720	4.25709	0.0095468	0.0439501	0.497779
chr22	44490391	44490600	11.4657	-0.0238003	0.0458305	0.257635	0.510327
chr22	44497261	44498900	445.283	0.00658522	0.0141567	0.624085	0.811699
chr22	44500451	44501050	50.1909	-0.0202439	0.0321943	0.386647	0.636732
chr22	44542741	44542760	4.66971	0.0027465	0.0423477	0.851649
chr22	44568051	44568150	8.83576	-0.000379568	0.0401447	0.98313	0.993481
chr22	44574081	44574340	20.3944	0.0384552	0.0489705	0.13711	0.352655
chr22	44586641	44587560	55.1813	0.0304465	0.032012	0.20326	0.44641
chr22	44595671	44596430	48.5668	0.0171143	0.0306689	0.455799	0.693501
chr22	44597411	44598120	37.8849	0.197878	0.0511896	6.69841e-06	0.000176137
chr22	44605671	44605720	5.97772	0.00749424	0.0421389	0.652388
chr22	44608411	44609770	94.0854	-0.0716575	0.0295592	0.00365345	0.0285835
chr22	44609891	44609910	5.35581	0.00489133	0.0422505	0.75361
chr22	44619891	44621220	181.447	0.20846	0.0222151	4.47937e-22	3.16237e-19
chr22	44621831	44622360	28.5495	0.0538355	0.0484653	0.0654324	0.220015
chr22	44623601	44624290	37.6577	0.0769082	0.0449521	0.0145798	0.0783555
chr22	44626021	44626480	44.2431	0.0219502	0.032849	0.352735	0.606791
chr22	44638811	44639660	56.5383	0.111965	0.0398838	0.000549079	0.00662717
chr22	44645291	44645410	8.65261	-0.00440568	0.0407374	0.805313	0.913118
chr22	44658121	44659770	256.151	0.0612979	0.0221992	0.00190617	0.0174469
chr22	44661161	44661170	3.91493	-0.00241068	0.0423901	0.869775
chr22	44664111	44664650	21.9312	-0.00166858	0.035735	0.938747	0.974692
chr22	44667871	44669980	245.205	-0.0370674	0.0179687	0.024177	0.112046
chr22	44676841	44677100	12.6514	-0.0139283	0.0419707	0.472666	0.706286
chr22	44684411	44685790	263.905	0.0259622	0.016773	0.0944373	0.279259
chr22	44691911	44692080	10.3956	0.00986197	0.0409735	0.603593	0.798549
chr22	44697211	44698300	73.837	0.0583148	0.0304873	0.0176587	0.0900116
chr22	44698491	44699670	104.146	-0.0423552	0.0261843	0.0524043	0.189483
chr22	44701541	44703360	227.948	-0.00111224	0.0172371	0.944237	0.976881
chr22	44722791	44722900	8.3892	0.0149136	0.0433906	0.416133	0.661293
chr22	44723891	44724070	15.8183	0.00480498	0.0380383	0.816615	0.918842
chr22	44729081	44731710	264.419	0.0267148	0.0166064	0.0826098	0.256435
chr22	44735381	44736390	78.8475	0.0149766	0.025484	0.477792	0.710398
chr22	44746011	44747530	111.566	-0.0514819	0.0254535	0.0173218	0.0886916
chr22	44753561	44754100	26.6836	0.0244255	0.0385227	0.309488	0.565214
chr22	44758421	44758800	19.6601	0.00281507	0.0378938	0.891476	0.953688
chr22	44776631	44777600	44.8381	0.0304413	0.033397	0.210201	0.45494
chr22	44782291	44782840	30.4202	0.0117609	0.0342859	0.607032	0.800653
chr22	44796801	44798020	106.298	-0.0620905	0.0261232	0.0053943	0.0382589
chr22	44805281	44805430	10.2353	0.0347358	0.0556733	0.11004	0.307894
chr22	44805601	44806370	34.7723	-0.0183039	0.0352181	0.434509	0.676355
chr22	44808411	44808580	16.9665	0.0108413	0.0395862	0.592317	0.791089
chr22	44815201	44815590	15.9897	0.145712	0.0810126	0.00429911	0.0323128
chr22	44815711	44815760	6.80474	0.0176501	0.0450985	0.32561
chr22	44816211	44816440	13.6209	0.0073663	0.0395374	0.710137	0.86221
chr22	44820441	44820940	44.821	0.0146659	0.0308799	0.52175	0.742199
chr22	44822821	44822830	4.74982	0.0296917	0.0549391	0.094354
chr22	44828111	44828420	19.8901	-0.0322963	0.0465886	0.184602	0.422003
chr22	44837621	44837690	7.87094	-0.0204089	0.0457394	0.2854	0.540299
chr22	44847201	44847640	17.3138	-0.257454	0.0722623	1.78936e-05	0.000407442
chr22	44870001	44870510	32.722	0.225026	0.0498243	3.68306e-07	1.45644e-05
chr22	44889781	44889810	5.86863	0.0206895	0.0471146	0.244316
chr22	44930221	44930950	44.2934	-0.00101492	0.0300769	0.963528	0.985348
chr22	44931081	44931460	18.4152	-0.00328536	0.0381696	0.871863	0.945215
chr22	44938991	44939260	21.2852	0.0234257	0.0414384	0.311922	0.567787
chr22	44939771	44942590	142.812	-0.0297954	0.0225532	0.127889	0.338218
chr22	44946851	44947560	62.2434	-0.0349148	0.0311055	0.142958	0.361706
chr22	44957171	44957840	31.6841	-0.0387468	0.0405676	0.139771	0.356761
chr22	44964181	44965190	44.7148	-0.0289759	0.0344535	0.235007	0.484605
chr22	44968921	44968970	6.32284	0.00328092	0.041386	0.844407
chr22	44972751	44973170	21.9556	-0.111539	0.0662513	0.00707217	0.0467699
chr22	44975281	44975300	4.5471	-0.0063776	0.0428767	0.665393
chr22	44975411	44976400	103.185	-0.086167	0.028631	0.000478301	0.00594239
chr22	44994431	44996430	239.253	0.101144	0.019718	4.57127e-08	2.30831e-06
chr22	45005651	45011030	1530.64	-0.0226812	0.0125609	0.0593163	0.205902
chr22	45035851	45036910	126.042	-0.0302604	0.0232881	0.130624	0.342452
chr22	45072741	45073810	53.0461	-0.0308754	0.0325245	0.200007	0.442541
chr22	45076871	45078220	134.271	-0.0338693	0.022628	0.0847193	0.260499
chr22	45082481	45082560	6.2551	0.024228	0.0496288	0.175238
chr22	45082691	45083030	14.2257	0.129139	0.0905944	0.0077457	0.0499577
chr22	45083311	45084800	250.999	0.0468342	0.0233229	0.0206094	0.100194
chr22	45087761	45088130	30.1525	0.030344	0.0424947	0.219101	0.465672
chr22	45090601	45090650	5.37261	-0.0330884	0.0582211	0.0720571
chr22	45096121	45096720	58.9094	-0.0221458	0.0294731	0.331313	0.586505
chr22	45101981	45102130	17.6236	-0.0346713	0.0506864	0.148333	0.369813
chr22	45103931	45104040	10.4636	-0.00585138	0.040695	0.747688	0.882572
chr22	45125001	45125690	52.3137	-0.0881707	0.0422328	0.00531483	0.0378231
chr22	45162971	45165400	617.85	-0.00517884	0.0120319	0.65488	0.830065
chr22	45192781	45192830	6.48982	0.0340801	0.0572401	0.0857852
chr22	45208321	45210040	341.734	-0.0532548	0.0166159	0.000578571	0.0069131
chr22	45212081	45213320	115.221	-0.077367	0.0263019	0.00072324	0.00824994
chr22	45216451	45216940	26.3766	-0.0362823	0.0433214	0.161263	0.389036
chr22	45218951	45219650	39.942	0.2782	0.0435938	1.00245e-11	1.1639e-09
chr22	45225211	45225290	7.46247	-0.005632	0.0413576	0.743994
chr22	45226821	45228240	75.8681	-0.0620566	0.0309493	0.0129105	0.0718194
chr22	45239571	45241690	240.138	-0.0839469	0.0202083	6.84355e-06	0.000179573
chr22	45242801	45243090	15.9015	0.0229973	0.0439239	0.293048	0.548443
chr22	45246091	45246760	56.4937	0.0317022	0.03226	0.187675	0.42607
chr22	45263491	45264290	81.2169	0.0252047	0.0259339	0.239239	0.489475
chr22	45267901	45269850	333.312	0.00836013	0.0161947	0.579896	0.782994
chr22	45279981	45280060	7.37819	0.0257762	0.0493918	0.185218
chr22	45284751	45285850	59.6615	0.021545	0.0285453	0.337656	0.592678
chr22	45290531	45291180	37.2502	-0.00351896	0.031674	0.875997	0.946982
chr22	45309011	45310800	698.899	-0.0115753	0.0144897	0.39816	0.646309
chr22	45317461	45319550	345.715	0.0526848	0.0179993	0.00146656	0.0142526
chr22	45328811	45330040	104.579	-0.0282229	0.024114	0.168224	0.399311
chr22	45334771	45335380	27.7744	-0.0196951	0.0371697	0.400254	0.648246
chr22	45336251	45337850	219.901	-0.00768081	0.0182279	0.644617	0.824383
chr22	45344491	45344560	8.21559	-0.00320058	0.0406749	0.856505	0.938072
chr22	45357131	45357260	8.9122	3.05676e-05	0.0406618	0.999128	0.999678
chr22	45413291	45414210	72.6046	0.0727284	0.0316642	0.00488903	0.0355764
chr22	45435431	45436280	55.9068	0.0296577	0.0313436	0.210738	0.455633
chr22	45441281	45441500	24.3517	-0.0160925	0.0370015	0.481921	0.713323
chr22	45442381	45442390	4.74094	-0.00523584	0.0425414	0.728365
chr22	45492901	45494100	245.503	-0.0377803	0.0191723	0.0292877	0.127645
chr22	45496621	45496800	10.3009	-0.0102865	0.0410228	0.58991	0.789494
chr22	45502311	45505610	229.972	0.0364904	0.0183553	0.0292222	0.12744
chr22	45531871	45532380	26.4698	-0.0363576	0.0439041	0.160391	0.387725
chr22	45534391	45534660	13.0265	-0.00867309	0.0396641	0.664016	0.835195
chr22	45537351	45538770	277.716	-0.0296468	0.0168445	0.0569231	0.200308
chr22	45549151	45549380	12.5987	-0.031177	0.0502829	0.164156	0.393345
chr22	45553421	45554380	81.2993	-0.0195272	0.0261427	0.362213	0.61562
chr22	45573711	45573790	9.12875	0.0170455	0.0439468	0.367361	0.620051
chr22	45577731	45578580	54.3946	-0.0204356	0.0298564	0.371383	0.623631
chr22	45585281	45585690	19.6451	0.016298	0.0390304	0.463691	0.699464
chr22	45587981	45588070	6.71034	-0.0104409	0.0425889	0.542197
chr22	45602871	45602980	8.86988	0.0088411	0.0415022	0.623461	0.811305
chr22	45608761	45609120	24.4198	-0.00475815	0.0364989	0.825698	0.9233
chr22	45613041	45613230	11.8093	0.0479496	0.064702	0.0695545	0.229014
chr22	45630801	45631850	147.116	-0.00564695	0.0203325	0.755542	0.886636
chr22	45645351	45646230	71.9768	0.0528328	0.0312375	0.0322969	0.13634
chr22	45671111	45673060	542.066	-0.0562463	0.0140894	2.66981e-05	0.000568798
chr22	45682981	45683030	6.07153	0.010479	0.0429445	0.527748
chr22	45692451	45693050	46.3005	-0.0173257	0.0321604	0.45528	0.693059
chr22	45696261	45696640	45.9577	0.0274025	0.0351145	0.260472	0.513454
chr22	45709471	45709670	13.5404	0.0201517	0.0438989	0.327446	0.582534
chr22	45731561	45732010	21.1536	-0.00916289	0.0372734	0.672396	0.840413
chr22	45757001	45757460	43.4546	-0.0124559	0.0314794	0.585756	0.786762
chr22	45772451	45773110	51.1906	0.0583503	0.0382809	0.0351304	0.144557
chr22	45801151	45801890	68.7955	0.246601	0.0340296	2.63394e-14	4.96964e-12
chr22	45817161	45817180	5.38607	0.115408	0.369913	0.0103682
chr22	45817361	45818890	239.654	0.0433529	0.0181588	0.00907871	0.0559117
chr22	45837671	45839030	256.445	0.0854029	0.0172639	1.5989e-07	6.9724e-06
chr22	45840591	45840710	9.24767	0.00306859	0.0404028	0.865446	0.942325
chr22	45841401	45843370	216.849	0.0168527	0.0175925	0.297271	0.552803
chr22	45843521	45846220	783.994	0.0470682	0.0108255	7.23604e-06	0.000188642
chr22	45863991	45864690	37.5888	0.23376	0.0479111	6.15917e-08	3.00981e-06
chr22	45866761	45867860	71.6655	0.0716267	0.032032	0.00583095	0.0405412
chr22	45878011	45879520	132.24	0.0242529	0.022046	0.207464	0.451569
chr22	45880091	45881620	106.396	0.0170182	0.0231959	0.3928	0.641724
chr22	45884701	45885030	14.7303	0.0667879	0.0752149	0.0377234	0.151814
chr22	45885921	45886460	30.917	0.100899	0.0571118	0.00749191	0.048777
chr22	45889191	45890400	107.918	0.0619261	0.0265093	0.00602615	0.0415359
chr22	45896621	45896970	14.6914	0.0180739	0.0419214	0.392884	0.641777
chr22	45903461	45903810	16.6941	0.032278	0.0495221	0.166396	0.396647
chr22	45905651	45906750	38.4565	0.00559897	0.0323766	0.795173	0.907654
chr22	45934401	45935550	64.4637	0.0153792	0.0279275	0.486597	0.71678
chr22	45946891	45947370	22.6543	0.021265	0.0386974	0.364014	0.617079
chr22	45948361	45948630	13.0391	0.0315737	0.0514509	0.151096	0.374193
chr22	45966601	45967440	34.6508	0.0607668	0.0453147	0.0410148	0.160824
chr22	45969431	45969580	12.1727	0.142254	0.112775	0.00779919	0.0502288
chr22	45970581	45973010	161.824	-0.0207618	0.0202543	0.250391	0.502047
chr22	45976091	45977170	51.7674	0.057595	0.0370741	0.0345347	0.14288
chr22	45977861	45979760	385.221	0.0516281	0.0157449	0.000470236	0.00585928
chr22	45994561	45996070	124.105	0.00916868	0.022086	0.634116	0.818224
chr22	45996251	45996260	4.44644	0.00939963	0.0437155	0.51643
chr22	45996391	45998510	412.993	0.0159132	0.0145087	0.245961	0.496889
chr22	46001061	46002370	107.252	-0.0297857	0.0246261	0.151789	0.375292
chr22	46002491	46002520	4.67427	0.0190362	0.0474481	0.225181
chr22	46002651	46003330	28.1103	0.0515302	0.0486645	0.0743162	0.239323
chr22	46005911	46008670	340.971	0.000971831	0.0148086	0.944702	0.977073
chr22	46010641	46012380	86.1659	0.00546995	0.0258019	0.796297	0.908216
chr22	46013031	46014420	155.214	-0.0105881	0.0208407	0.56634	0.773801
chr22	46014951	46015400	21.0636	0.0149857	0.0391294	0.493185	0.721375
chr22	46023561	46023980	27.0079	-0.0403416	0.0444143	0.130349	0.342034
chr22	46026871	46028110	117.118	-0.110526	0.0258815	2.56465e-06	7.81742e-05
chr22	46035151	46037220	1119.28	-0.0311427	0.0131213	0.0127799	0.0712766
chr22	46038671	46039240	22.1731	0.0175048	0.0390356	0.436616	0.678054
chr22	46043961	46046320	149.461	0.0462202	0.024123	0.0257119	0.116875
chr22	46047931	46048290	16.8622	-0.0396914	0.0516428	0.12363	0.331283
chr22	46052191	46059300	1255.17	-0.0183965	0.0092337	0.0415285	0.162142
chr22	46063281	46063510	9.43357	0.0140231	0.0427652	0.451479	0.690146
chr22	46064061	46065390	64.8644	0.00366388	0.0304127	0.870619	0.944743
chr22	46066701	46082320	3205.37	-0.033059	0.0112109	0.00225432	0.0198411
chr22	46082691	46082960	11.5629	0.00544708	0.0408349	0.761096	0.889788
chr22	46083781	46089190	314.996	0.0451928	0.0170543	0.00417954	0.0316585
chr22	46090121	46090550	13.6644	0.0256633	0.0457713	0.243935	0.494734
chr22	46090731	46091690	30.7659	0.00636019	0.0341559	0.777392	0.89851
chr22	46093881	46094320	13.3468	0.000727407	0.039357	0.969885	0.988079
chr22	46094511	46094930	12.8746	0.0428334	0.0584678	0.092317	0.275257
chr22	46096191	46097300	27.134	0.049043	0.0469365	0.0832977	0.257749
chr22	46099101	46100620	39.7192	0.0257367	0.0361631	0.285165	0.540091
chr22	46102121	46102470	12.2362	0.00845752	0.0405203	0.657598	0.831743
chr22	46102851	46103390	17.6699	0.137261	0.081109	0.00490167	0.0356414
chr22	46103741	46105160	51.0636	0.0795602	0.0452759	0.0124665	0.0701061
chr22	46105281	46108400	219.621	-0.0134034	0.0183234	0.4227	0.666702
chr22	46108511	46111070	88.1148	0.040054	0.0277859	0.076486	0.243911
chr22	46111191	46118620	515.513	0.0569496	0.0158258	0.00012693	0.0020387
chr22	46119471	46121010	62.3583	-0.00872406	0.0292854	0.696139	0.854154
chr22	46122001	46122050	6.23382	0.0221819	0.0481784	0.210271
chr22	46122171	46122240	5.78346	0.0209383	0.0476242	0.227143
chr22	46122351	46123180	75.2512	0.0567906	0.0309546	0.0216723	0.103866
chr22	46131101	46131390	20.3396	0.00669351	0.0371218	0.75542	0.886582
chr22	46149141	46151920	566.766	-0.0471071	0.0123978	7.49169e-05	0.00133045
chr22	46156171	46156330	9.49327	-0.0241081	0.0471489	0.232645	0.481943
chr22	46233191	46233960	101.796	0.079667	0.0275988	0.000814571	0.00904517
chr22	46245051	46246180	122.885	-0.0174915	0.0234598	0.382952	0.63346
chr22	46249501	46251110	481.631	-0.00309183	0.0121778	0.791933	0.906009
chr22	46262571	46263160	25.8432	0.0637964	0.0517707	0.0408817	0.160495
chr22	46267301	46268580	319.901	0.0125259	0.0149112	0.372845	0.6249
chr22	46293451	46294110	54.0925	0.126429	0.039381	0.000128266	0.00205671
chr22	46295701	46297850	515.079	0.0214348	0.01179	0.0591177	0.205477
chr22	46303491	46303960	25.1499	-0.105176	0.0627049	0.00796739	0.0510026
chr22	46314211	46314670	29.088	-0.00630529	0.0337836	0.779527	0.899732
chr22	46334931	46336940	390.094	-0.00888798	0.0132469	0.482363	0.713654
chr22	46349691	46350960	116.705	-0.0120731	0.0232739	0.544588	0.758553
chr22	46355031	46356160	98.912	0.0210767	0.0251227	0.314876	0.570729
chr22	46357951	46358640	28.915	0.0456176	0.0453096	0.0988334	0.287241
chr22	46361781	46362420	34.1524	0.017943	0.0348815	0.443481	0.683753
chr22	46367271	46368190	37.1397	0.0354328	0.0382253	0.166025	0.396074
chr22	46377611	46380260	204.248	-0.0535516	0.0214441	0.0050465	0.03641
chr22	46390701	46391000	15.4231	-0.034698	0.050388	0.150462	0.373284
chr22	46405951	46406470	21.6168	0.00725236	0.0363286	0.740591	0.879114
chr22	46418771	46419420	40.1126	-0.0446285	0.0388165	0.0938139	0.278144
chr22	46437701	46438720	60.851	-0.111868	0.0358722	0.000210701	0.00307712
chr22	46440021	46440180	13.9382	0.0196655	0.0430106	0.350018	0.604329
chr22	46453131	46453370	12.186	0.0300032	0.0486446	0.185256	0.422789
chr22	46460671	46461560	37.5813	-0.0244948	0.0354658	0.309535	0.565287
chr22	46465351	46465550	19.6056	-0.0161095	0.0396002	0.461923	0.69807
chr22	46485011	46485740	45.9983	-0.0282875	0.033654	0.242192	0.492878
chr22	46494151	46494290	10.3257	-0.0442328	0.0631138	0.0749513	0.240732
chr22	46499601	46501180	312.127	-9.65223e-05	0.0147002	0.994312	0.997841
chr22	46501771	46502080	14.2359	0.0173596	0.0424042	0.397176	0.645514
chr22	46507991	46509190	68.8879	-0.00592167	0.0266521	0.782989	0.901516
chr22	46509721	46509730	4.95672	0.0669412	0.132725	0.0141132
chr22	46509921	46511100	169.887	0.0568974	0.0226971	0.00446479	0.0332295
chr22	46514361	46515830	120.274	0.0430879	0.0261574	0.0484973	0.179796
chr22	46519081	46519290	13.3185	-0.165261	0.0941913	0.0034174	0.0272184
chr22	46528071	46528550	29.6253	-0.0117485	0.0353141	0.604129	0.798946
chr22	46530591	46531430	77.3101	-0.0284363	0.0269491	0.195092	0.43588
chr22	46531691	46531770	7.03809	0.020378	0.0464141	0.266502
chr22	46536351	46539400	318.233	-0.0530318	0.0163011	0.000494539	0.00610138
chr22	46541851	46542920	130.841	0.0101121	0.0210117	0.586523	0.787292
chr22	46546841	46548130	62.9215	-0.0241882	0.0296889	0.291477	0.547049
chr22	46548961	46549860	47.225	-0.026429	0.0331546	0.270095	0.523902
chr22	46561601	46561870	17.0996	-0.0394008	0.0518394	0.123917	0.331782
chr22	46563271	46564240	78.3166	-0.00091732	0.0248554	0.964509	0.985737
chr22	46575611	46575760	9.50822	0.0432575	0.0626454	0.0764672	0.243882
chr22	46576461	46580120	274.115	-0.0623497	0.019462	0.00045352	0.00569674
chr22	46580451	46581930	131.913	0.0165208	0.02252	0.397238	0.645578
chr22	46582091	46582270	9.97974	0.0291736	0.0503613	0.168244	0.39934
chr22	46584261	46585100	64.9795	-0.0051371	0.0271272	0.812571	0.916631
chr22	46587501	46587690	13.7191	0.0088796	0.0395662	0.659091	0.832501
chr22	46592161	46593010	84.5486	-0.0563672	0.0295463	0.0189315	0.0945326
chr22	46596251	46596460	10.7486	-0.00506325	0.040185	0.78615	0.903176
chr22	46610381	46611000	29.6842	0.0271533	0.0386427	0.267242	0.520644
chr22	46619041	46620750	255.686	0.0586052	0.0195224	0.0009823	0.0104946
chr22	46621731	46622450	62.3576	-0.0111811	0.0295169	0.618397	0.807921
chr22	46638661	46639220	20.6298	0.00457535	0.037283	0.829	0.925125
chr22	46640531	46641020	19.6747	-0.0209388	0.0404742	0.358644	0.612493
chr22	46649091	46650000	79.1374	-0.144872	0.0321193	5.81638e-07	2.17149e-05
chr22	46660911	46660940	6.03422	0.0334569	0.0576129	0.0836315
chr22	46661251	46661770	18.7754	0.0766164	0.0743856	0.0294016	0.12799
chr22	46670281	46670370	10.0898	0.000558918	0.0397552	0.976452	0.990772
chr22	46710801	46711330	47.6995	0.0792216	0.0445648	0.0121902	0.0690297
chr22	46726261	46726580	15.5867	0.0263565	0.0451413	0.244877	0.495741
chr22	46736071	46736420	17.8991	-0.0315479	0.0480633	0.180559	0.416634
chr22	46736921	46739620	539.025	-0.0265993	0.0136814	0.0406513	0.159794
chr22	46754251	46754900	39.8762	0.00208176	0.0318348	0.926714	0.969234
chr22	46758881	46759220	21.9483	-0.00691846	0.0360578	0.752787	0.885216
chr22	46761761	46763470	338.876	-0.0289978	0.0148923	0.0384469	0.15382
chr22	46768661	46768770	8.9824	-0.110617	0.128833	0.0141582	0.0767541
chr22	46773931	46774270	16.7063	0.00575768	0.0385681	0.777913	0.898749
chr22	46777391	46777990	35.8743	-0.0597487	0.0445082	0.042477	0.164546
chr22	46797591	46797640	7.31401	0.00163507	0.0410551	0.923674
chr22	46798341	46799260	112.147	-0.0409451	0.0244811	0.0495823	0.182517
chr22	46803351	46803610	15.7547	0.0292792	0.0473435	0.200934	0.443636
chr22	46815251	46816960	141.327	-0.0423034	0.0232197	0.0353827	0.145211
chr22	46828931	46831200	395.792	0.00689222	0.0154416	0.634632	0.81856
chr22	46833341	46833460	10.8196	0.0161044	0.0426006	0.416043	0.661207
chr22	46844391	46844560	9.13334	-0.0160465	0.0435533	0.393105	0.641957
chr22	46845091	46845100	4.88797	0.0111546	0.0438169	0.471871
chr22	46845251	46846210	27.0277	-0.0337857	0.0421834	0.18441	0.421784
chr22	46894151	46894600	38.1532	0.153559	0.0464953	7.13549e-05	0.00127832
chr22	46903291	46903410	11.0217	-0.0240222	0.0460277	0.253515	0.505736
chr22	46908691	46908870	11.9623	-0.017125	0.0428276	0.392594	0.641552
chr22	46913341	46914040	33.6766	0.0152838	0.0338399	0.509976	0.733583
chr22	46935011	46935120	8.81812	0.0416144	0.0629851	0.0728159	0.235945
chr22	46935801	46936840	111.773	-0.00315397	0.0234909	0.874749	0.946503
chr22	46942101	46942890	41.9543	-0.0150895	0.0333041	0.514537	0.737068
chr22	46947561	46948480	56.8294	0.0188764	0.0297318	0.407145	0.654015
chr22	46962011	46962780	35.3452	-0.0271162	0.0367	0.267637	0.521028
chr22	46967701	46968280	28.7855	0.000545818	0.0344363	0.980583	0.992532
chr22	46970561	46971920	168.259	-0.097142	0.022522	2.61761e-06	7.94959e-05
chr22	46974161	46974250	7.79489	0.00574378	0.0416881	0.731624
chr22	46985071	46985300	13.4644	0.0193082	0.0429638	0.356003	0.609955
chr22	47021701	47022540	95.5351	0.0173315	0.0248553	0.404634	0.651903
chr22	47030051	47030350	18.8164	0.00101495	0.0369168	0.962083	0.984683
chr22	47038181	47038930	44.8065	0.136155	0.0418362	9.92299e-05	0.00166685
chr22	47043981	47044940	41.4634	0.0236962	0.0333249	0.319786	0.575413
chr22	47053601	47054210	29.08	0.0233542	0.0374786	0.329796	0.584856
chr22	47054551	47054570	4.80753	0.01734	0.0464912	0.268143
chr22	47067381	47067590	12.0965	0.0134819	0.0415045	0.494462	0.72238
chr22	47074081	47074540	21.0444	-0.0206302	0.0401475	0.3664	0.619243
chr22	47089101	47089210	8.13293	0.00842293	0.0419476	0.624856	0.812251
chr22	47090671	47091440	29.2438	0.0138038	0.0353222	0.547138	0.760337
chr22	47092551	47093330	44.8435	-0.10438	0.0444597	0.00212391	0.0189659
chr22	47140621	47140710	6.58355	0.00559556	0.0418789	0.733321
chr22	47149091	47149600	30.0599	0.0320538	0.0400931	0.204032	0.447335
chr22	47154011	47155360	139.174	-0.075364	0.0235323	0.000326069	0.00438299
chr22	47169621	47169710	7.63923	0.00457998	0.0411805	0.791364
chr22	47192391	47192550	12.1468	-0.0129938	0.0416593	0.502376	0.728361
chr22	47213711	47213820	11.5732	0.0268983	0.0476493	0.211876	0.457005
chr22	47221831	47222520	33.8541	-0.0207545	0.0348344	0.381095	0.631992
chr22	47246721	47247840	118.682	0.0710061	0.0262857	0.00174505	0.0162711
chr22	47333721	47334120	27.5858	0.0159708	0.0368291	0.485357	0.715946
chr22	47337041	47337560	45.0492	0.114756	0.0471794	0.00144549	0.0140984
chr22	47430871	47430930	6.85655	0.00399233	0.0414055	0.81203
chr22	47452331	47452450	9.3953	-0.0177972	0.0440999	0.352849	0.606902
chr22	47918471	47919700	145.735	-0.146001	0.0254308	8.80248e-10	6.76183e-08
chr22	47928841	47928850	4.11813	-0.0107765	0.0438698	0.467333
chr22	48022151	48022450	15.9281	0.0232397	0.0432007	0.29864	0.55425
chr22	48044571	48044830	16.8048	-0.00773233	0.0391768	0.701384	0.857202
chr22	48089901	48090520	23.9853	0.00517156	0.0361345	0.812758	0.916748
chr22	48135601	48135990	36.9818	0.0252246	0.0360069	0.297278	0.552811
chr22	48210271	48210450	10.8698	0.0174296	0.043634	0.369696	0.62211
chr22	48254371	48254470	9.06506	-0.0126523	0.0422898	0.494715	0.722514
chr22	48277711	48279700	70.5617	-0.0439811	0.0304516	0.0663583	0.222036
chr22	48432871	48433190	14.0322	-0.0119752	0.0398742	0.56323	0.771768
chr22	48477651	48477800	8.64154	-0.226309	0.111746	0.00157432	0.0150451
chr22	48477981	48478000	4.89389	-0.0275125	0.0528781	0.116027
chr22	48484241	48484390	11.1171	-0.0100966	0.0410891	0.593413	0.791798
chr22	48485821	48486410	24.4609	-0.00701854	0.035532	0.751476	0.884533
chr22	48488141	48493090	506.13	-0.0720169	0.0141247	9.71956e-08	4.47975e-06
chr22	48500191	48500980	78.9699	0.0384628	0.027579	0.0869403	0.264787
chr22	48516751	48518800	544.101	-0.033724	0.0124687	0.0047521	0.0348404
chr22	48520211	48522050	495.584	-0.0494906	0.0133182	9.81726e-05	0.00165203
chr22	48531951	48532030	6.53395	-0.0284427	0.0521003	0.138763
chr22	48534471	48534810	15.0354	0.0277329	0.0457685	0.22673	0.475193
chr22	48535841	48537830	392.256	-0.0170693	0.0143374	0.208302	0.452596
chr22	48553271	48553530	13.961	-0.000906311	0.0390723	0.962687	0.984991
chr22	48555281	48555440	14.296	0.00365498	0.0384807	0.856634	0.938072
chr22	48556061	48556640	27.9404	-0.0259231	0.0387141	0.285477	0.540374
chr22	48566821	48567980	120.409	-0.0468524	0.0252939	0.0288273	0.126354
chr22	48574691	48578080	582.432	-0.0294874	0.011316	0.00696295	0.0462735
chr22	48578381	48579910	176.296	-0.033334	0.0212557	0.0755606	0.242026
chr22	48580661	48580670	4.82938	-0.0085663	0.043108	0.575498
chr22	48581281	48582180	28.9635	0.0447038	0.0459786	0.103856	0.296432
chr22	48592101	48592640	19.0373	-0.0124872	0.0389839	0.55831	0.76815
chr22	48594421	48594850	19.0914	-0.00491708	0.0381523	0.810927	0.915803
chr22	48603261	48604400	51.5187	0.0093	0.0306293	0.651691	0.828451
chr22	48627211	48627800	31.3857	-0.014215	0.0344247	0.537551	0.753414
chr22	48629271	48629400	9.5149	-0.0609242	0.0872925	0.0356015	0.145869
chr22	48632801	48633410	20.3017	0.0842588	0.0672734	0.0212782	0.102515
chr22	48640091	48640560	24.5173	-0.0663066	0.0583863	0.0398308	0.157647
chr22	48641151	48642190	47.032	0.0251468	0.0337488	0.29427	0.549812
chr22	48644151	48644600	32.8953	-0.0365462	0.0405993	0.158651	0.385325
chr22	48651211	48651530	25.6503	0.0116781	0.0355241	0.606313	0.800158
chr22	48682581	48682760	14.3597	-0.0122109	0.0404886	0.545022	0.758838
chr22	48695291	48695550	14.6907	0.0272829	0.0479061	0.205445	0.44907
chr22	48700871	48701090	14.4146	-0.00282696	0.0392937	0.883589	0.95023
chr22	48702171	48703870	156.242	-0.0278958	0.0216177	0.141458	0.359425
chr22	48782291	48783440	161.403	0.0242415	0.021314	0.196613	0.438033
chr22	48804501	48805280	42.1842	-0.0756412	0.0473534	0.0180315	0.0913877
chr22	48824751	48825990	103.537	0.0423419	0.0259041	0.0508861	0.185684
chr22	48896861	48896960	7.52274	-0.00118014	0.0410924	0.943795
chr22	48919111	48919680	33.4689	0.136307	0.0514674	0.000631813	0.00741486
chr22	48921521	48921620	7.79835	-0.00191866	0.0409942	0.911017
chr22	48943881	48944100	21.1658	0.0302253	0.04366	0.216538	0.462798
chr22	49046471	49046990	49.1369	-0.0117569	0.0299071	0.602495	0.797901
chr22	49062801	49062980	11.9446	0.00267947	0.039218	0.890786	0.953439
chr22	49070701	49070730	4.79321	-0.00869186	0.0432737	0.563249
chr22	49087361	49087480	9.54665	0.00350793	0.040352	0.848112	0.934316
chr22	49099661	49099750	6.86984	-0.000490459	0.0415372	0.972458
chr22	49101021	49101090	6.34246	0.0085754	0.0422962	0.60888
chr22	49103691	49103970	35.0307	0.0626808	0.0476043	0.0393327	0.156314
chr22	49119511	49120140	51.3874	-0.210784	0.0428822	5.54174e-08	2.73803e-06
chr22	49208841	49208920	7.17743	9.14251e-05	0.0411164	0.995029
chr22	49209731	49210130	35.9657	-0.0184849	0.0349837	0.430755	0.67325
chr22	49230441	49230480	5.55871	-0.00733855	0.0423257	0.650413
chr22	49304821	49305650	77.048	0.00689551	0.0265165	0.748168	0.882745
chr22	49343991	49344940	157.926	-0.0844122	0.0236767	7.2647e-05	0.00129836
chr22	49354841	49355260	16.374	-0.0918259	0.0912884	0.0197523	0.0973099
chr22	49372571	49372960	22.3405	0.00545782	0.0370097	0.798962	0.909568
chr22	49448141	49449120	60.3989	0.00076917	0.0277953	0.972185	0.988923
chr22	49450191	49450790	22.1342	0.018979	0.0392087	0.404982	0.652258
chr22	49460751	49461110	15.0299	0.0282674	0.0463912	0.216908	0.463198
chr22	49512211	49513120	66.5666	0.00231857	0.0271	0.914905	0.964042
chr22	49514271	49515850	223.717	-0.0336544	0.0192093	0.0523305	0.189289
chr22	49523881	49524760	49.1609	0.0135434	0.0311263	0.553685	0.764902
chr22	49528291	49528550	11.873	0.026591	0.0478361	0.210188	0.45494
chr22	49531311	49531710	16.4259	0.0189642	0.0414617	0.383105	0.633579
chr22	49536581	49536760	11.5843	-0.0407462	0.0576412	0.0982116	0.286187
chr22	49549681	49549970	20.5436	0.00185614	0.0376565	0.928762	0.970191
chr22	49553651	49553780	11.8602	-0.0378766	0.055602	0.111584	0.310689
chr22	49581921	49583090	185.813	0.0874168	0.0219262	1.30143e-05	0.000310757
chr22	49627761	49629110	80.2634	0.00345469	0.0258167	0.870421	0.944685
chr22	49632211	49633260	107.021	0.0177748	0.0234687	0.375765	0.627361
chr22	49638751	49639410	48.7295	0.00251276	0.0316681	0.911441	0.96259
chr22	49642501	49642620	9.14631	-0.0155074	0.0432416	0.41058	0.656715
chr22	49664491	49665170	50.3366	-0.0049842	0.0299275	0.823893	0.922314
chr22	49669621	49670930	40.1787	0.00884238	0.0316985	0.697509	0.854944
chr22	49712111	49712630	38.812	-0.0834098	0.0450703	0.00962817	0.0583404
chr22	49724521	49725490	107.54	-0.0199288	0.0236444	0.32305	0.578583
chr22	49735401	49735770	31.0144	-0.0419316	0.0424512	0.118439	0.322565
chr22	49754611	49755150	25.6501	-0.128294	0.0612112	0.00260619	0.0221716
chr22	49767411	49767850	32.0952	0.0163816	0.0349067	0.481157	0.712797
chr22	49768521	49769580	78.3646	-0.0761351	0.0329612	0.00430963	0.0323707
chr22	49771441	49771670	10.1396	0.116541	0.137886	0.0128376	0.0715185
chr22	49780001	49780470	18.9302	-0.0124039	0.0386133	0.565041	0.772903
chr22	49784171	49784470	11.7768	0.0113337	0.0410341	0.5593	0.768935
chr22	49810451	49810870	18.4979	-0.046275	0.053429	0.0937996	0.278124
chr22	49812931	49813090	9.26054	-0.00459594	0.0404383	0.801512	0.911019
chr22	49825641	49828630	307.342	-0.0604864	0.0171616	0.000151993	0.00235896
chr22	49848291	49849640	55.3865	0.00158079	0.0279776	0.94282	0.976341
chr22	49849751	49850060	12.8038	0.0385241	0.0565027	0.105225	0.298901
chr22	49852721	49855630	910.577	-0.055841	0.0194885	0.00160929	0.0152906
chr22	49861951	49862060	9.5023	-0.00916055	0.0409455	0.627083	0.813615
chr22	49880401	49880520	8.88781	0.0471448	0.0707724	0.0515982	0.187469
chr22	49882161	49883040	44.6597	-0.0404876	0.0370331	0.117569	0.321046
chr22	49917561	49919470	740.351	-0.00918326	0.0104878	0.367682	0.62029
chr22	49929101	49931500	191.893	0.0151885	0.0190791	0.37896	0.630101
chr22	49933341	49933700	15.4336	0.0947887	0.0860873	0.0180835	0.0915707
chr22	49934181	49938230	254.438	-0.0178448	0.0175593	0.268799	0.522355
chr22	49939501	49939640	7.57722	-0.0126422	0.0427744	0.48104
chr22	49942981	49943230	9.68964	0.0516078	0.0719863	0.0537971	0.192912
chr22	49945611	49945660	6.01892	0.0138112	0.0438931	0.417813
chr22	49946811	49947720	26.9747	-0.00168759	0.0344969	0.939342	0.974879
chr22	49951171	49951280	8.28922	0.00262496	0.0417698	0.868939	0.9441
chr22	49959601	49963130	799.397	-0.00491583	0.0112009	0.650337	0.827676
chr22	49966891	49968390	48.8025	-0.00560026	0.030146	0.802999	0.911948
chr22	49970231	49972030	216.072	0.0366691	0.0186077	0.0302334	0.130378
chr22	49975831	49976750	27.29	0.0132938	0.0373117	0.551241	0.763069
chr22	49979681	49979860	24.0769	-0.0223067	0.0390786	0.343435	0.598398
chr22	49983331	49984230	32.8073	-0.0226228	0.0355608	0.34406	0.599027
chr22	49993301	49993790	29.0782	-0.00113813	0.0337191	0.959273	0.983506
chr22	49999191	50000320	57.577	-0.00195832	0.0287597	0.929399	0.970498
chr22	50001941	50002180	12.6667	-0.00247172	0.0394363	0.897308	0.956197
chr22	50010741	50010770	5.63098	0.0172869	0.0462281	0.280631
chr22	50013921	50014060	10.0146	0.0121272	0.0421295	0.512181	0.735326
chr22	50014601	50015420	36.5967	-0.0476839	0.0402826	0.0801151	0.251436
chr22	50027801	50027870	6.64	-0.000960117	0.0416124	0.953076
chr22	50029821	50030900	102.326	0.041588	0.0266231	0.0593527	0.205982
chr22	50056771	50056830	6.5324	0.0132959	0.0436809	0.435117
chr22	50058231	50060140	116.741	-0.0069583	0.0231582	0.726118	0.871166
chr22	50060261	50060640	12.0538	0.0157801	0.0419766	0.433696	0.675605
chr22	50074201	50075490	99.552	0.0121244	0.0232055	0.542493	0.757093
chr22	50083331	50087160	653.819	0.0031513	0.011539	0.777565	0.898583
chr22	50104991	50106010	35.4689	-0.0137261	0.0339124	0.551182	0.763022
chr22	50114351	50114830	21.2358	-0.00167295	0.0363839	0.937695	0.974255
chr22	50115781	50116060	18.582	-0.00305615	0.0383334	0.880047	0.94888
chr22	50118661	50119020	21.1108	-0.0147481	0.038259	0.506544	0.731252
chr22	50136301	50137120	84.9743	-0.0266104	0.0264458	0.219527	0.466244
chr22	50138211	50138320	8.99614	-0.00378073	0.0405336	0.833857	0.927374
chr22	50142221	50142340	11.4164	-0.0301294	0.0497144	0.173681	0.406986
chr22	50146511	50147250	55.8242	0.000736115	0.028944	0.973713	0.989626
chr22	50148921	50149650	67.7424	0.00911084	0.0269164	0.674008	0.841321
chr22	50169401	50171460	125.673	-0.0681616	0.0263045	0.00256077	0.0218828
chr22	50182651	50183290	37.3644	-0.00478317	0.0325999	0.832036	0.926584
chr22	50183811	50184670	36.4381	0.0161212	0.0335666	0.488011	0.717773
chr22	50185101	50187150	392.381	0.0150248	0.0154041	0.298636	0.554249
chr22	50189621	50191000	125.405	0.0501116	0.02495	0.0186645	0.0936433
chr22	50199781	50202160	676.922	-0.00456468	0.010656	0.659165	0.832569
chr22	50206471	50207080	47.9078	0.0639116	0.0386026	0.0237026	0.11049
chr22	50209301	50210560	80.3418	-0.00627485	0.0247332	0.761566	0.889999
chr22	50218721	50220290	146.15	-0.0221543	0.021847	0.246252	0.497275
chr22	50225241	50225330	7.09896	0.0170576	0.0447212	0.343301
chr22	50237221	50237430	13.7563	0.0940708	0.0910349	0.0188528	0.0942752
chr22	50241031	50241860	57.75	-0.00794485	0.0288899	0.720819	0.868244
chr22	50242461	50242470	4.49731	0.00938468	0.0434752	0.532808
chr22	50242651	50242870	9.02204	0.00220594	0.0407448	0.900295	0.957488
chr22	50243851	50246030	427.043	-0.00661218	0.0138476	0.615683	0.806316
chr22	50246931	50246960	5.52772	0.0148129	0.04459	0.373622
chr22	50247591	50248520	42.4032	0.125482	0.0450361	0.000482785	0.00598511
chr22	50250211	50252950	389.797	0.0211892	0.0139963	0.110376	0.308481
chr22	50259411	50259420	4.76371	0.012293	0.0441032	0.433692
chr22	50260301	50263220	244.868	0.00396946	0.0164795	0.795768	0.907993
chr22	50263361	50263480	7.99698	0.0140514	0.0432706	0.436015	0.67748
chr22	50268571	50274930	687.678	-0.000553008	0.0121942	0.962277	0.984767
chr22	50275951	50276960	100.228	-0.0186142	0.0239446	0.359583	0.613342
chr22	50278341	50278750	13.9734	0.104813	0.0948343	0.0147655	0.0790599
chr22	50282061	50282270	12.8694	0.0886888	0.0947173	0.0215533	0.103445
chr22	50282601	50282620	6.12268	0.0258013	0.0506612	0.15631
chr22	50293011	50294540	255.352	-0.0289785	0.0167845	0.061975	0.21224
chr22	50295411	50297350	48.3295	-0.0210289	0.0306987	0.363007	0.616249
chr22	50298671	50300140	77.6182	0.0370029	0.0277964	0.100553	0.290572
chr22	50300391	50300410	5.19494	0.0338078	0.0586041	0.0736762
chr22	50300881	50304450	240.088	-0.0598565	0.0222265	0.00286207	0.0238021
chr22	50304661	50309940	696.811	0.00369963	0.0108298	0.724953	0.870559
chr22	50311731	50312300	30.0241	-0.00934415	0.0353254	0.676825	0.842804
chr22	50322781	50322990	12.4881	0.0277616	0.0478353	0.204476	0.44783
chr22	50325851	50327830	564.204	0.0101367	0.0123859	0.394739	0.643384
chr22	50341731	50343780	468.218	0.0334393	0.0141506	0.0125025	0.0702034
chr22	50346651	50346720	6.84527	-0.0314319	0.0544867	0.113646
chr22	50366491	50366900	32.6098	-0.112278	0.0523768	0.0029665	0.0244656
chr22	50399601	50399950	24.7562	-0.00873445	0.0355456	0.69549	0.85375
chr22	50403621	50404030	19.3224	0.00067831	0.0375266	0.971834	0.988853
chr22	50425141	50425500	20.3889	-0.148404	0.0674139	0.00168335	0.0158386
chr22	50439241	50439250	4.77237	0.0152057	0.0453202	0.334666
chr22	50440051	50440310	11.8012	0.116479	0.115525	0.0122283	0.0691796
chr22	50440641	50441010	13.7449	0.185863	0.089145	0.00163055	0.0154521
chr22	50441811	50442400	20.0134	0.248193	0.0686249	1.47237e-05	0.000344478
chr22	50443291	50445260	77.6547	0.0656025	0.0335976	0.0129224	0.0718723
chr22	50445371	50445800	18.1332	0.240024	0.068019	2.13017e-05	0.000471497
chr22	50446251	50446330	6.11907	-0.000720672	0.0415025	0.964353
chr22	50446471	50446740	11.1999	0.190807	0.097992	0.00209041	0.0187428
chr22	50446921	50447170	12.4474	0.0559543	0.0750081	0.0479972	0.178522
chr22	50449831	50449850	4.92456	0.00771927	0.042739	0.620808
chr22	50456891	50457350	21.0266	0.186494	0.0649945	0.00022888	0.00329192
chr22	50470081	50470160	7.34461	0.0233067	0.0481983	0.211504
chr22	50473351	50475830	652.155	0.00223021	0.0107473	0.830955	0.926043
chr22	50477071	50477160	6.07025	0.00941393	0.0426965	0.567946
chr22	50481031	50482390	75.7882	-0.00605685	0.0254902	0.773275	0.896367
chr22	50485851	50485970	9.54574	0.0313065	0.0522053	0.144007	0.363336
chr22	50498081	50498840	49.9957	0.0217289	0.0311154	0.350168	0.604454
chr22	50503901	50504080	17.1713	-0.00438029	0.0383003	0.829881	0.925561
chr22	50506741	50509060	1142.19	-0.0239015	0.0213353	0.202289	0.445217
chr22	50524111	50527250	875.258	0.018567	0.0108254	0.0768132	0.244512
chr22	50529031	50532730	229.491	0.0592932	0.0203626	0.00128464	0.0128752
chr22	50541841	50541910	5.56847	0.0132455	0.044377	0.403928
chr22	50543991	50544880	84.0582	0.055678	0.029268	0.0195983	0.0967881
chr22	50547231	50547890	19.9671	0.012114	0.0385863	0.572273	0.777735
chr22	50548091	50549020	30.2846	0.00306968	0.0334784	0.891513	0.953696
chr22	50562501	50563930	362.642	-0.0228189	0.0155608	0.117023	0.320202
chr22	50576151	50576530	28.4801	0.0304818	0.0392364	0.222586	0.470153
chr22	50577231	50577640	17.4815	0.135877	0.0819088	0.00520576	0.037273
chr22	50578121	50579210	31.1849	0.00206273	0.0339949	0.926751	0.969244
chr22	50581841	50583800	1330.22	0.0265617	0.00979127	0.00535602	0.0380544
chr22	50599821	50602290	329.909	-0.0365244	0.0158976	0.013766	0.0752111
chr22	50602421	50602520	6.67422	-0.00605022	0.0417959	0.716644
chr22	50606321	50606350	5.59363	0.0208614	0.0478609	0.21731
chr22	50612571	50612910	12.32	0.194246	0.0938561	0.00161916	0.015363
chr22	50620001	50621260	154.791	-0.0275667	0.0217833	0.14837	0.369845
chr22	50622641	50622710	6.78579	0.0120199	0.0431117	0.483089
chr22	50622921	50622930	4.46639	0.000164293	0.0422499	0.990332
chr22	50626261	50626270	4.57256	0.00209822	0.0423419	0.886937
chr22	50627231	50628880	290.742	-0.00339195	0.0153532	0.814066	0.917519
chr22	50630401	50630670	16.8834	0.0871754	0.0834394	0.0219467	0.104771
chr22	50641421	50642570	94.2042	-0.0042136	0.0236694	0.83397	0.927427
chr22	50643701	50643950	15.7621	-0.0173343	0.0415275	0.419641	0.664261
chr22	50656431	50656570	8.88943	-0.00959694	0.0417714	0.591676	0.790679
chr22	50673061	50676030	396.621	-0.0571705	0.0178953	0.00053462	0.0064884
chr22	50694301	50694320	5.51331	-0.0288286	0.0534652	0.115734
chr22	50696641	50698360	212.413	-0.0347486	0.0188471	0.041995	0.163211
chr22	50700001	50700090	9.37488	-0.000472785	0.0401534	0.97908	0.991965
chr22	50704881	50705990	125.543	0.0517715	0.0228494	0.00972433	0.0587582
chr22	50713141	50714420	161.713	-0.0363887	0.022331	0.0617197	0.211681
chr22	50719931	50721010	47.3842	-0.00625777	0.0305922	0.781054	0.90049
chr22	50730291	50730580	15.2183	0.0647311	0.0724649	0.0424991	0.164607
chr22	50731881	50732680	42.908	0.0329135	0.0356366	0.186968	0.425112
chr22	50733391	50734110	47.3537	-0.0294916	0.0329777	0.221572	0.468868
chr22	50756591	50757590	95.6807	0.0681629	0.0297628	0.00561233	0.0393908
chr22	50759931	50760720	57.62	0.00424741	0.0291474	0.848704	0.934666
chr22	50775041	50775790	94.3754	-0.022529	0.0251453	0.282982	0.53782
chr22	50782841	50784360	509.682	0.010409	0.0150179	0.461859	0.69803
chr22	50796141	50796710	47.0942	-0.0510524	0.0375757	0.0576217	0.202017
chr22	50806811	50806960	6.12818	0.0206149	0.0471738	0.24281
chr22	50807151	50807260	7.09517	0.0243407	0.049788	0.172053
chr22	50807921	50808450	39.0154	-0.00830328	0.0382577	0.690424	0.850881
chr3	10251	10770	26.5156	-0.00408568	0.0366556	0.84873	0.934673
chr3	11811	12000	7.89772	0.0060558	0.0413141	0.727919	0.87216
chr3	14801	14860	6.75803	-0.00391559	0.0416285	0.810941
chr3	42801	43640	29.3929	-0.0541206	0.0498076	0.0653215	0.219809
chr3	52441	52840	28.2049	-0.0818831	0.0569026	0.0187643	0.0939831
chr3	54351	54480	12.3837	-0.0246671	0.0458394	0.25143	0.503286
chr3	56111	56350	11.7661	-0.0259245	0.0475728	0.216923	0.463203
chr3	62901	63930	87.9801	-0.160167	0.031444	2.89095e-08	1.54686e-06
chr3	66591	66650	7.54787	-0.00194718	0.0410316	0.909199
chr3	69981	70070	6.6634	-0.0071306	0.0418893	0.672711
chr3	71371	71670	11.4204	-0.00301894	0.0403578	0.867672	0.943519
chr3	72171	75960	865.482	-0.0638825	0.0123841	8.63259e-08	4.03874e-06
chr3	83191	83450	14.244	-0.00560944	0.0393855	0.75933	0.888656
chr3	88221	88590	16.693	-0.0111676	0.0389421	0.596434	0.793868
chr3	93781	94090	12.6991	-0.00835326	0.0397639	0.672941	0.840727
chr3	97251	100730	342.888	-0.030816	0.0154799	0.0334226	0.139629
chr3	100971	101040	6.51053	-0.00927741	0.0424827	0.580647
chr3	103721	104320	33.4712	0.0021571	0.0328091	0.923901	0.968223
chr3	105711	106080	19.5409	-0.0139404	0.038276	0.527145	0.746202
chr3	106481	107730	85.119	0.053576	0.0290646	0.0236517	0.110294
chr3	110661	111880	63.8231	-0.0101785	0.027779	0.642844	0.823345
chr3	131351	131780	19.9395	-0.102179	0.073619	0.0123804	0.0697828
chr3	164451	164470	4.11827	0.0212242	0.0491077	0.168774
chr3	164871	167290	190.021	0.00987189	0.0181623	0.552562	0.764037
chr3	184841	185230	16.7969	0.00180081	0.0376462	0.930833	0.971081
chr3	195391	199360	749.49	-0.0435693	0.0126333	0.000315365	0.00426605
chr3	200691	201360	33.8133	0.0713353	0.0483235	0.0244486	0.112928
chr3	210381	211420	55.2594	-0.040055	0.0345404	0.11213	0.311693
chr3	212301	213310	152.435	-0.0142407	0.0205417	0.435525	0.677072
chr3	216981	217730	30.0275	-0.0390863	0.0434164	0.139268	0.356015
chr3	228631	230390	62.7603	-0.0336956	0.0325848	0.164731	0.394281
chr3	242681	243940	78.3618	0.0472814	0.0293403	0.0449505	0.170842
chr3	264651	265050	24.4186	0.00835152	0.0360271	0.705989	0.859785
chr3	286591	286930	19.1382	-0.107564	0.0770594	0.0110601	0.0644353
chr3	288441	288730	14.7276	-0.0757616	0.0827692	0.0299615	0.129603
chr3	294811	296180	113.76	0.0856802	0.0259779	0.000186051	0.00277759
chr3	308841	308850	4.65001	0.00407142	0.0423605	0.78598
chr3	308981	309060	6.79123	0.0135833	0.0439684	0.418547
chr3	312271	312600	19.0535	-0.00135708	0.0368522	0.948923	0.978868
chr3	332641	333280	30.4251	0.0090714	0.0337243	0.689699	0.850512
chr3	334781	336060	196.055	-0.0435243	0.0197782	0.0145355	0.0781904
chr3	339081	339940	95.0632	0.0235194	0.0252212	0.263692	0.516929
chr3	350951	351470	27.011	0.0297026	0.0412911	0.229467	0.478394
chr3	354251	354820	43.4741	-0.0217277	0.033827	0.359592	0.613345
chr3	357081	357160	7.68831	-0.0224248	0.0474077	0.232537
chr3	377131	377500	22.3639	-0.00290869	0.0359364	0.893581	0.954526
chr3	385911	386020	7.77199	0.00871699	0.0423188	0.603457
chr3	424871	425470	71.8825	0.0626629	0.0323276	0.0145977	0.0784286
chr3	457611	460100	463.238	0.121816	0.0137014	7.80607e-20	3.90207e-17
chr3	468301	468420	12.055	-0.00167769	0.0391448	0.93119	0.971248
chr3	481821	481950	11.6022	-0.0250697	0.0471573	0.227937	0.476567
chr3	514331	514480	11.204	0.00295505	0.0398114	0.875054	0.946573
chr3	535701	536640	60.8746	0.0637607	0.035547	0.0187261	0.0938559
chr3	542141	542240	7.64836	-0.00637269	0.0414931	0.711222
chr3	632651	632850	18.477	-0.00174855	0.0377225	0.932324	0.971744
chr3	902341	902410	7.09697	-0.181737	0.137798	0.00549368
chr3	1082171	1082330	13.3317	-0.0179565	0.0426189	0.383111	0.633579
chr3	1087131	1087570	27.1928	0.00495862	0.0344177	0.824792	0.922822
chr3	1092621	1093090	26.4563	0.0534557	0.0506812	0.0683987	0.226641
chr3	1131021	1131690	87.0857	-0.00276999	0.0252411	0.894186	0.954857
chr3	1272731	1273150	15.2972	0.033244	0.0500882	0.158265	0.384739
chr3	1624021	1624030	4.55115	0.0139662	0.04537	0.338568
chr3	2023841	2024330	40.0471	0.00908679	0.0323619	0.689835	0.850579
chr3	2096351	2096440	7.91903	0.00446251	0.0408977	0.80076	0.910507
chr3	2097981	2099920	241.15	-0.0038471	0.0167927	0.804878	0.912966
chr3	2154801	2154900	6.44902	-0.0140504	0.0441056	0.404582
chr3	2156391	2156490	8.93119	-0.00518262	0.0407775	0.772894	0.896128
chr3	2303681	2303850	23.63	-0.0530743	0.0546626	0.0700442	0.230001
chr3	2350261	2350850	22.4964	0.115878	0.0743746	0.00784609	0.0504654
chr3	2354451	2356730	174.545	-0.0289362	0.0203451	0.110555	0.308811
chr3	2452381	2452540	9.73196	0.00736951	0.0415415	0.674129	0.841347
chr3	2466531	2466620	7.75099	0.0599644	0.0918374	0.0310643
chr3	2473671	2473760	7.37388	-0.000266801	0.0408867	0.987411
chr3	2477801	2477880	7.78113	0.000997017	0.0408471	0.954613
chr3	2510791	2511970	126.485	0.0236828	0.0229503	0.231359	0.480467
chr3	2512871	2513120	9.29567	0.006479	0.041164	0.714723	0.864793
chr3	2513751	2514760	152.164	0.0140015	0.0204261	0.441622	0.682194
chr3	2517411	2518030	38.2343	0.0409865	0.0410046	0.122998	0.330203
chr3	2569261	2569340	6.64144	-0.00742737	0.0422144	0.65302
chr3	2684051	2684510	36.0075	0.0508342	0.0441211	0.0722028	0.23474
chr3	2689071	2689210	8.52608	-0.00394817	0.0407788	0.824512	0.922702
chr3	2727261	2728070	26.5384	0.0125804	0.0364849	0.57624	0.780495
chr3	2770641	2770790	8.85703	0.0085006	0.0415688	0.633086	0.817631
chr3	2810881	2811000	13.5614	-0.0229488	0.0457154	0.265552	0.518881
chr3	2823141	2823370	12.6224	0.0106795	0.0407091	0.584337	0.785715
chr3	2922011	2922100	9.19805	-0.0101818	0.0418	0.57422	0.779059
chr3	2937701	2937880	12.4101	0.0136679	0.0422981	0.47078	0.704802
chr3	2972101	2972110	3.91513	-0.00676966	0.0431368	0.638467
chr3	3015391	3015770	28.2491	-0.0231435	0.0377322	0.332736	0.587919
chr3	3022821	3023820	82.3631	0.0104669	0.0264163	0.625803	0.812809
chr3	3054091	3054260	10.1912	0.0123585	0.0422052	0.505105	0.73028
chr3	3054371	3054390	5.36578	0.00185239	0.0421506	0.901419
chr3	3109971	3110870	53.5406	0.0793705	0.039903	0.00813423	0.0517511
chr3	3126341	3127980	482.525	-0.0282604	0.0131631	0.0243039	0.112466
chr3	3142301	3143650	132.653	0.00895022	0.0211571	0.63195	0.81695
chr3	3171081	3171230	14.1655	0.0170121	0.041911	0.412342	0.658184
chr3	3178041	3178240	11.8153	-0.0285061	0.0488157	0.189488	0.428491
chr3	3179081	3180150	154.077	-0.0264745	0.0203164	0.143791	0.363044
chr3	3196281	3196440	14.0254	-0.0269035	0.0461423	0.229601	0.478469
chr3	3200781	3201140	23.7727	-0.0164937	0.0375057	0.46951	0.703901
chr3	3221691	3221800	8.96137	-0.00126963	0.040711	0.942245	0.976151
chr3	3227691	3227950	16.9498	0.00475202	0.0377217	0.820142	0.920487
chr3	3261021	3261090	5.94377	0.0130423	0.0443495	0.407596
chr3	3308841	3310440	90.4585	-0.066273	0.0288087	0.00579317	0.040335
chr3	3334501	3334990	31.5288	-0.0195682	0.036682	0.404005	0.651374
chr3	3335971	3336340	25.7453	0.0455554	0.0502828	0.0992334	0.28798
chr3	3356671	3357220	31.2809	0.0288647	0.039452	0.243035	0.493737
chr3	3531651	3531930	13.2826	0.0465529	0.062487	0.0756577	0.242223
chr3	3587151	3588070	84.2999	0.0930056	0.0302713	0.000340545	0.00453825
chr3	3604261	3605720	84.1932	0.0618122	0.0301677	0.0118648	0.0677248
chr3	3646211	3646290	8.19375	0.00781754	0.0416527	0.654094	0.829736
chr3	3670971	3671170	19.5123	0.016145	0.0396172	0.460961	0.697312
chr3	3704961	3705700	95.8826	-0.0483067	0.0275246	0.0333902	0.139555
chr3	3713131	3713280	10.1821	0.0223467	0.0465916	0.252777	0.504978
chr3	3726661	3726900	16.3324	0.137415	0.0776907	0.00435321	0.0326102
chr3	3738841	3740240	291.851	-0.0432955	0.0158581	0.00347726	0.0275773
chr3	3773011	3773190	12.8489	-0.03755	0.0546387	0.117759	0.321336
chr3	3782941	3784270	81.0381	0.0599916	0.0319707	0.0179712	0.0911584
chr3	3798421	3802530	946.77	0.0079987	0.00991743	0.408253	0.654888
chr3	3804281	3805210	82.919	0.092056	0.0328846	0.000800177	0.00891391
chr3	3817891	3818160	15.3954	-0.0289185	0.0473493	0.202858	0.445889
chr3	3821681	3822010	14.2662	-0.0176232	0.0419916	0.399166	0.647179
chr3	3825191	3825440	17.5421	0.350789	0.0718146	4.86848e-08	2.44296e-06
chr3	3826451	3826630	13.9405	-0.0354208	0.0509866	0.14482	0.364634
chr3	3848751	3849060	13.0855	0.00331686	0.0397164	0.86135	0.940264
chr3	3849611	3850440	90.0375	-0.00873399	0.0241894	0.66884	0.838089
chr3	3859861	3861000	138.873	0.0288212	0.0217362	0.130406	0.342097
chr3	3906271	3906430	12.7274	0.0682601	0.0821524	0.0360331	0.147106
chr3	3998191	3998640	27.7504	0.0135559	0.0356308	0.552853	0.764263
chr3	4002111	4002220	7.28975	0.00602607	0.0417865	0.718291
chr3	4006331	4006590	18.8266	0.0525062	0.0596481	0.0694416	0.228789
chr3	4007481	4007710	10.3054	-0.00564712	0.0408672	0.752319	0.884973
chr3	4021281	4021420	13.3633	0.0303972	0.0482871	0.186538	0.424542
chr3	4044081	4044460	21.3999	-0.0430084	0.0525229	0.107595	0.303492
chr3	4059951	4060460	40.6512	-0.0339455	0.0364748	0.17738	0.412281
chr3	4065681	4065840	10.9077	0.0221935	0.0455033	0.276784	0.531163
chr3	4067911	4068140	13.1363	0.0765656	0.0944702	0.0277535	0.123193
chr3	4071571	4071840	19.3928	0.0253891	0.0434097	0.267665	0.521058
chr3	4178521	4178940	13.7131	-0.00919637	0.0395583	0.64838	0.826634
chr3	4218541	4219240	58.3992	-0.0167479	0.0282677	0.451486	0.690146
chr3	4271791	4272310	20.9533	0.00809321	0.0372086	0.70792	0.860862
chr3	4290231	4290730	22.8104	-0.096451	0.0684168	0.0135752	0.0744991
chr3	4294421	4295480	48.8852	-0.0269107	0.0326476	0.259792	0.512724
chr3	4302801	4304470	360.771	0.00665161	0.014567	0.629374	0.815299
chr3	4340401	4340490	6.53917	0.00251188	0.041577	0.877175
chr3	4340701	4340820	7.45151	-0.00310059	0.04092	0.858548
chr3	4342881	4343790	139.489	0.0182939	0.0209616	0.323928	0.579341
chr3	4350901	4351240	20.7128	-0.00585278	0.0362751	0.788116	0.904121
chr3	4355651	4356320	25.4695	-0.00111401	0.0346888	0.959904	0.98376
chr3	4416601	4418140	242.054	0.0943947	0.0192865	1.74603e-07	7.55207e-06
chr3	4426541	4427300	50.741	0.238556	0.0431528	1.87557e-09	1.34e-07
chr3	4454261	4454520	14.0892	0.0327967	0.0511204	0.151777	0.375268
chr3	4466451	4467810	177.367	0.0160768	0.0189623	0.349397	0.603782
chr3	4491921	4494700	889.295	-0.000737461	0.00953306	0.936944	0.973923
chr3	4504731	4505030	11.2084	-0.0138565	0.042791	0.453326	0.69156
chr3	4508431	4509130	39.4377	-0.103312	0.0457799	0.00269512	0.0227502
chr3	4512781	4513860	85.9115	-0.0923982	0.030089	0.000344535	0.00457627
chr3	4528771	4529030	9.20326	-0.0108952	0.0417945	0.553519	0.764795
chr3	4533501	4534330	47.3652	-0.11855	0.0438122	0.000665299	0.00772341
chr3	4571881	4571950	7.17605	-0.00129342	0.0410764	0.938794
chr3	4577131	4577230	8.07702	-0.0129151	0.0429929	0.467794	0.702616
chr3	4583611	4583690	6.07197	-0.0427383	0.0682754	0.0494186
chr3	4596791	4597460	20.3138	0.0244672	0.0417246	0.294778	0.550241
chr3	4615831	4616140	22.3892	0.012373	0.0379327	0.572093	0.777617
chr3	4633171	4633850	35.8645	0.000643494	0.0324962	0.977345	0.991147
chr3	4642061	4643120	92.9644	0.18636	0.0299197	3.45663e-11	3.63637e-09
chr3	4655731	4656650	76.3191	0.000646845	0.0251211	0.975403	0.990355
chr3	4670471	4670580	11.5379	0.00667325	0.0400859	0.727244	0.871813
chr3	4672801	4673140	27.6985	-0.00180629	0.0345069	0.935029	0.973006
chr3	4711271	4711860	48.0197	-0.01972	0.0309571	0.393739	0.642529
chr3	4718971	4719600	44.8218	0.098266	0.0428981	0.00272975	0.0229796
chr3	4720471	4721100	49.995	-0.0130887	0.0301486	0.563671	0.772082
chr3	4721751	4722770	62.0087	0.0200386	0.02924	0.376611	0.628134
chr3	4723231	4723250	5.11316	0.00940953	0.043154	0.548205
chr3	4729831	4732210	614.441	-0.0163357	0.0123779	0.169206	0.400812
chr3	4732381	4732390	4.53538	0.0122672	0.0444812	0.411625
chr3	4732731	4734960	163.063	0.0696725	0.0217011	0.000366789	0.00480587
chr3	4736401	4737040	62.0967	0.01042	0.0281037	0.636926	0.81987
chr3	4741791	4741910	7.64547	-0.00114501	0.0411344	0.946213
chr3	4745851	4746150	19.3919	-0.0299126	0.044886	0.213418	0.458862
chr3	4750261	4752290	182.704	-0.0285141	0.0208405	0.122471	0.329318
chr3	4812561	4812780	14.9784	-0.0456976	0.0597428	0.0837635	0.258706
chr3	4821291	4821710	36.8459	0.0135852	0.0325029	0.555177	0.765983
chr3	4825961	4827030	134.836	-0.00460599	0.0213028	0.806003	0.913581
chr3	4830991	4831960	85.9026	-0.030372	0.0263297	0.161206	0.388963
chr3	4835321	4836360	118.493	-0.0937956	0.0275344	0.000106866	0.00177331
chr3	4838651	4838700	6.08285	0.00152684	0.0415761	0.923021
chr3	4842221	4842300	6.66354	-0.0223927	0.0482559	0.20847
chr3	4846751	4846820	6.96399	-0.0100799	0.0427287	0.546328
chr3	4849051	4849620	22.9095	-0.0540597	0.0530603	0.0670625	0.223675
chr3	4865571	4866260	45.2757	0.0140828	0.0314545	0.53953	0.754817
chr3	4866551	4869120	298.79	0.0862252	0.0183286	5.22311e-07	1.97274e-05
chr3	4880941	4881090	8.77288	0.00577161	0.0412233	0.741503	0.879552
chr3	4884981	4886060	103.036	-0.00646624	0.0235458	0.747386	0.882431
chr3	4889741	4889850	8.18789	0.0290872	0.0520435	0.142236	0.360594
chr3	4890001	4890130	9.20923	0.0565024	0.0820993	0.0392513	0.156111
chr3	4897731	4898900	65.7879	-0.0958316	0.0367669	0.00127139	0.0127785
chr3	4899871	4900040	10.416	0.0364139	0.0565538	0.105183	0.29886
chr3	4901991	4902650	27.2336	-0.016956	0.0372679	0.460016	0.696728
chr3	4905471	4907290	449.56	0.0240078	0.0136623	0.0644609	0.217798
chr3	4948381	4948710	13.8341	-0.0487066	0.0630719	0.0722305	0.234794
chr3	4949571	4949950	18.9347	-0.0331598	0.0468201	0.177574	0.412558
chr3	4953021	4953540	32.1824	0.0140008	0.034703	0.543098	0.757435
chr3	4956601	4957160	47.8313	-0.0492148	0.0384196	0.0679185	0.225531
chr3	4975841	4982270	2085.45	0.0116325	0.00987502	0.226627	0.475065
chr3	4983141	4984810	95.532	0.0453443	0.0282639	0.0486087	0.180055
chr3	4985311	4987720	465.844	-0.0220146	0.0142044	0.101485	0.292176
chr3	4989491	4989530	5.47286	-0.000614659	0.0418688	0.968163
chr3	4994861	4995300	30.3793	0.162775	0.0536759	0.000161967	0.00248477
chr3	5013201	5013260	6.22172	0.0322295	0.0562154	0.0940094
chr3	5013371	5013380	4.46719	0.0411097	0.069546	0.0335682
chr3	5014321	5014950	29.3476	0.00617849	0.0337244	0.784182	0.902119
chr3	5017971	5018610	36.1883	-0.00460714	0.0326131	0.838209	0.92947
chr3	5023331	5023600	13.7936	0.0435912	0.0601101	0.0856943	0.262401
chr3	5025921	5027510	431.135	-0.0274618	0.013691	0.0346843	0.143292
chr3	5053431	5053890	18.8245	-0.0288041	0.0447881	0.224493	0.472427
chr3	5057731	5059150	80.0986	-0.0623558	0.0304636	0.0117182	0.0671265
chr3	5095641	5096800	119.787	-0.0186364	0.0230331	0.346973	0.601784
chr3	5105241	5105480	10.5809	0.00128249	0.0403934	0.943086	0.976421
chr3	5121721	5123650	446.002	-0.0394452	0.0176576	0.0149559	0.0798607
chr3	5136791	5137410	23.3073	0.0126818	0.0373291	0.568172	0.774933
chr3	5138211	5139130	44.39	-0.106487	0.0418801	0.00125189	0.0126422
chr3	5146031	5146250	12.1765	0.00752652	0.0396675	0.702844	0.858025
chr3	5159791	5162450	112.501	-0.0313772	0.0250137	0.135276	0.34984
chr3	5186131	5189130	964.811	0.009126	0.00966742	0.333594	0.588726
chr3	5194821	5195240	19.3064	0.0308257	0.04473	0.206272	0.450078
chr3	5218021	5218460	18.5004	-0.0191893	0.0408293	0.386316	0.636439
chr3	5226741	5227190	17.2665	-0.014089	0.0399469	0.505036	0.73022
chr3	5231131	5232030	45.7925	-0.0393286	0.0348628	0.119533	0.324511
chr3	5250931	5251450	23.8355	-0.0318027	0.0431613	0.202306	0.445233
chr3	5261521	5261650	9.72573	-0.0662121	0.0943554	0.0308496	0.132234
chr3	5304611	5305610	71.1212	-0.0184459	0.0269659	0.397038	0.645353
chr3	5321601	5322320	43.0536	-0.0458089	0.039545	0.088473	0.267712
chr3	5334281	5334610	16.6118	-0.0273304	0.0453178	0.233749	0.483114
chr3	5343261	5344620	66.1805	0.0681063	0.033609	0.010332	0.0613574
chr3	5347451	5347720	11.8988	0.0158927	0.0421705	0.429026	0.671863
chr3	5426141	5426810	56.3827	0.00919525	0.0286449	0.679182	0.844353
chr3	5429071	5429160	7.29456	0.0246583	0.0496759	0.175408
chr3	5784901	5785090	14.0449	0.0055092	0.0394857	0.778	0.898789
chr3	5787991	5788140	14.9711	-0.00125429	0.0388296	0.949109	0.978938
chr3	5840261	5840400	8.13983	-0.0318501	0.054724	0.112328	0.31202
chr3	5841891	5841900	4.5364	0.0201938	0.0483634	0.192784
chr3	5874821	5875870	80.005	-0.0548268	0.0305289	0.0248575	0.114169
chr3	6647971	6648620	46.3741	-0.0098899	0.0314244	0.663496	0.834901
chr3	6706911	6707730	39.5379	0.0385058	0.0387872	0.138536	0.354857
chr3	6770251	6771080	31.6365	-0.0286562	0.0404414	0.243437	0.49425
chr3	6771271	6771400	7.44282	0.00840674	0.0425652	0.603616
chr3	6781141	6781380	24.6751	-0.00267094	0.0356102	0.902707	0.958476
chr3	6799441	6799550	8.53131	0.0177328	0.0446589	0.338526	0.593666
chr3	6807971	6808400	26.9302	0.00842286	0.0348891	0.707901	0.860849
chr3	6825661	6825820	10.7975	-0.00798675	0.0410372	0.662829	0.834447
chr3	6860391	6863410	357.536	-0.0866925	0.0161851	1.76702e-08	9.91041e-07
chr3	6994481	6994520	4.98859	-0.0124463	0.0441109	0.431001
chr3	7015811	7016260	21.5711	-0.0392159	0.0507838	0.128347	0.338851
chr3	7025581	7026560	38.2331	-0.216086	0.0491048	6.46976e-07	2.38435e-05
chr3	7075261	7075340	6.33786	-0.0180448	0.0457995	0.297442
chr3	7094891	7095830	86.3137	-0.0658624	0.0293841	0.00675069	0.0451631
chr3	7100261	7100450	13.5461	-0.0145222	0.0409764	0.479952	0.711923
chr3	7144841	7144950	10.0549	-0.0227408	0.0465303	0.251784	0.503747
chr3	7155401	7155820	16.2304	0.0032146	0.0378553	0.876301	0.947077
chr3	7194181	7194570	19.4688	-0.0183289	0.0408646	0.401664	0.649646
chr3	7205401	7206640	43.7643	-0.0717241	0.0423339	0.0174456	0.089187
chr3	7285661	7285750	8.08188	-0.0402294	0.0619862	0.0752258	0.241266
chr3	7307351	7307760	28.6908	-0.161924	0.0567509	0.000278254	0.00385648
chr3	7307881	7307900	4.62762	-0.0179383	0.0466611	0.261088
chr3	7309441	7310280	182.882	-0.111471	0.0210588	1.62951e-08	9.20502e-07
chr3	7312231	7312310	6.25498	-0.0157023	0.0446693	0.360076
chr3	7382521	7383010	22.7831	-0.0350645	0.0448432	0.169238	0.400862
chr3	7419681	7420650	53.2588	-0.0709065	0.0390801	0.0144359	0.0778235
chr3	7423021	7423540	29.3605	0.0174045	0.0360355	0.454333	0.69233
chr3	7428081	7428630	30.3125	0.00203356	0.0334711	0.928182	0.969905
chr3	7484311	7485270	137.488	0.0280739	0.0224651	0.150144	0.372784
chr3	7489361	7489530	11.0906	-0.00156745	0.0404095	0.929992	0.970721
chr3	7510161	7510610	34.658	-0.0290624	0.0380405	0.240441	0.490787
chr3	7517941	7518700	32.5717	0.0368796	0.0406714	0.155837	0.38112
chr3	7519921	7520020	8.72183	-0.00873856	0.0413081	0.631341	0.816574
chr3	7541621	7542280	28.0601	-0.0177642	0.0364418	0.444384	0.684497
chr3	7543431	7543630	13.0263	0.00206632	0.0397822	0.912451	0.963001
chr3	7562141	7562280	10.1583	0.0112732	0.0415036	0.551092	0.762969
chr3	7625101	7625350	17.7234	0.0120161	0.038888	0.573189	0.778413
chr3	7630691	7631350	54.4275	0.0020876	0.0285782	0.924933	0.968529
chr3	7650641	7652100	136.719	-0.0424964	0.0239546	0.038771	0.15478
chr3	7653381	7653920	40.6545	-0.100917	0.0461062	0.00327579	0.0263626
chr3	7660231	7660370	11.3079	0.0304957	0.0502248	0.166722	0.397151
chr3	7664201	7664280	7.37229	0.0398234	0.0624048	0.0715586
chr3	7667951	7668550	37.1684	0.0312301	0.0370448	0.211062	0.456042
chr3	7669851	7669930	7.73817	0.0141466	0.04358	0.423704
chr3	7682551	7683670	86.1232	-0.01963	0.0262814	0.361084	0.614643
chr3	7695111	7697060	299.507	0.133756	0.0172234	8.99333e-16	2.27449e-13
chr3	7697711	7697890	11.1386	-0.00575971	0.0405431	0.75333	0.885505
chr3	7700451	7700890	14.863	0.0144239	0.040425	0.491196	0.719979
chr3	7701121	7701180	6.8256	0.0120741	0.0430805	0.483393
chr3	7707441	7707510	5.95522	0.000293601	0.0415406	0.98562
chr3	7747681	7747950	13.8424	0.00437862	0.0392074	0.823677	0.922192
chr3	7755181	7755450	13.5158	-0.0194073	0.042813	0.357147	0.611156
chr3	7764181	7764390	14.9848	0.00872298	0.0395874	0.66384	0.835125
chr3	7779461	7779600	14.2596	0.0126473	0.0413475	0.517022	0.738938
chr3	7788611	7788690	8.00405	-0.0311075	0.0536206	0.124557	0.332898
chr3	7789041	7789180	9.92383	-0.0360403	0.0570659	0.0999621	0.289397
chr3	7800171	7800580	16.1532	-0.0226478	0.0428599	0.309881	0.565655
chr3	7856801	7857170	15.9588	-0.0935523	0.0836184	0.0184517	0.0928495
chr3	7863021	7863390	12.7294	-0.0191697	0.0426767	0.362923	0.616209
chr3	7870661	7872020	130.746	-0.0255166	0.0226984	0.193858	0.434349
chr3	7875951	7876780	34.9459	-0.107716	0.0551982	0.00471727	0.0346533
chr3	7897771	7897900	8.39498	-0.0377761	0.05915	0.0881485	0.267121
chr3	7962241	7962530	18.1988	-0.0111846	0.0382565	0.602787	0.798057
chr3	7972931	7973480	28.1891	-0.0424812	0.0468608	0.116292	0.318898
chr3	7977331	7978950	455.356	-0.0259667	0.0142536	0.0540407	0.193522
chr3	7987971	7988430	15.5936	0.0404081	0.0556038	0.107379	0.303053
chr3	7999381	8000560	68.3713	-0.00208751	0.0266577	0.922506	0.967566
chr3	8001111	8002130	74.8393	0.0167028	0.026428	0.438005	0.679339
chr3	8007871	8008810	26.9735	-0.155844	0.0579672	0.000464732	0.00580333
chr3	8050311	8050950	27.7111	0.00572157	0.0351127	0.797001	0.908607
chr3	8051471	8053400	179.329	0.0488468	0.0208322	0.00867789	0.0541415
chr3	8086431	8088180	131.895	0.0483545	0.025278	0.0242257	0.112205
chr3	8110881	8111860	118.434	-0.0469958	0.0241153	0.0234391	0.109646
chr3	8113271	8114090	59.7031	-0.0140372	0.0290913	0.53158	0.749325
chr3	8154541	8154970	25.8414	0.0313816	0.0426494	0.207844	0.452085
chr3	8172281	8172420	9.49092	-0.0222441	0.0465976	0.25284	0.505025
chr3	8223851	8224170	17.8996	0.0142116	0.0396408	0.506941	0.731441
chr3	8232621	8233110	19.3196	-0.0106339	0.0380155	0.62059	0.809333
chr3	8239531	8240530	36.4698	-0.117871	0.0477819	0.0012776	0.0128227
chr3	8254121	8254720	52.1327	0.00670435	0.0299111	0.765423	0.892061
chr3	8255421	8256160	65.3074	-0.0558887	0.0356465	0.0357717	0.146307
chr3	8266321	8267830	263.977	-0.0810608	0.0170471	4.54684e-07	1.75287e-05
chr3	8301911	8302310	18.3188	-0.0244322	0.0423547	0.290825	0.546445
chr3	8307621	8307940	22.3806	0.0445287	0.0492241	0.104943	0.298438
chr3	8313711	8313970	9.21859	-0.14072	0.129349	0.00898912	0.0554976
chr3	8318071	8318260	15.9241	-0.0192362	0.042685	0.360552	0.614136
chr3	8324901	8325010	13.389	0.0350204	0.0520856	0.139089	0.355728
chr3	8357241	8357900	49.8927	0.0369527	0.0368135	0.147426	0.368462
chr3	8366271	8366670	33.6105	0.00301718	0.0325956	0.893779	0.954634
chr3	8370791	8371580	55.1932	0.00856292	0.0298461	0.703357	0.858327
chr3	8386321	8386520	13.5552	-0.00332998	0.0390806	0.865301	0.942235
chr3	8417151	8417720	22.9292	-0.0128612	0.0366968	0.566991	0.774244
chr3	8421411	8421550	12.2237	0.0362854	0.0541079	0.122976	0.330176
chr3	8432331	8432440	9.04779	-0.0424884	0.0651734	0.0632553	0.215126
chr3	8441951	8442770	51.7761	-0.000137725	0.0292877	0.994809	0.998072
chr3	8443011	8445290	525.155	0.0421971	0.0156388	0.00393164	0.0302065
chr3	8445561	8446500	64.1291	0.0165049	0.0275307	0.452909	0.691265
chr3	8458251	8459110	54.6099	-0.0514862	0.0378014	0.0563598	0.198941
chr3	8461261	8461290	6.10853	0.0105602	0.0428857	0.528658
chr3	8464741	8465020	19.7757	0.0851763	0.0726341	0.0220074	0.105006
chr3	8470871	8471060	11.0176	0.0116258	0.0413007	0.545633	0.759318
chr3	8482301	8482820	30.2443	0.338925	0.0527695	6.84419e-12	8.20879e-10
chr3	8483111	8483750	43.2528	0.0658289	0.0431294	0.0271847	0.121454
chr3	8485371	8485780	17.8055	-0.116805	0.0739847	0.0076183	0.0493411
chr3	8489601	8490530	39.026	-0.0542415	0.0420746	0.0553884	0.196663
chr3	8491591	8492060	18.0916	0.00499589	0.0378068	0.81087	0.915781
chr3	8493341	8495170	264.449	-0.0774968	0.017695	2.91244e-06	8.69606e-05
chr3	8497731	8497990	17.5396	0.0663437	0.0722033	0.0405061	0.159421
chr3	8498621	8502200	888.426	-0.0286402	0.0112089	0.00819704	0.0520373
chr3	8502521	8504270	79.9043	-0.0197315	0.0268075	0.363781	0.616916
chr3	8519071	8520280	51.2958	-0.155329	0.0403907	9.4404e-06	0.000236706
chr3	8522211	8522330	9.71561	0.0380501	0.0579103	0.101145	0.291526
chr3	8528451	8531160	414.339	0.0167031	0.0152801	0.244411	0.495208
chr3	8535191	8535200	4.07218	0.0124808	0.0447281	0.395289
chr3	8535501	8537310	269.764	0.154392	0.0190255	4.53987e-17	1.47336e-14
chr3	8548871	8549150	21.4467	0.00136276	0.0367475	0.949167	0.978977
chr3	8554851	8556120	118.706	0.0552462	0.0249624	0.00994055	0.0596725
chr3	8560611	8560860	15.3822	-0.015179	0.0414474	0.456232	0.693791
chr3	8598281	8598750	23.2347	0.044322	0.052391	0.102452	0.293909
chr3	8606851	8608070	71.3201	-0.0726375	0.0328049	0.00595687	0.041209
chr3	8622561	8623540	109.267	-0.0010571	0.0225967	0.956782	0.982593
chr3	8629591	8629740	10.7168	0.00305383	0.0403914	0.865975	0.942601
chr3	8639021	8639280	11.5762	0.0117555	0.0419523	0.526649	0.745861
chr3	8650831	8651200	13.6588	-0.0127947	0.0411959	0.516653	0.738658
chr3	8651661	8652230	41.4564	-0.0277652	0.0352945	0.255516	0.508055
chr3	8653941	8654110	9.22875	0.022181	0.0461193	0.26459	0.517824
chr3	8658241	8658810	27.0546	0.0242053	0.0395602	0.309777	0.565534
chr3	8663361	8663890	32.146	-0.00863189	0.0330042	0.704047	0.858693
chr3	8677761	8677870	8.24434	0.00394228	0.040959	0.821644	0.921195
chr3	8679901	8680460	34.1435	0.0605673	0.0485452	0.0454455	0.172134
chr3	8682101	8682690	25.393	-0.012957	0.035922	0.567889	0.774759
chr3	8712201	8712220	4.7816	-0.0101793	0.0438172	0.492529
chr3	8712631	8712660	4.16417	0.021766	0.0494606	0.163183
chr3	8714071	8714140	7.31789	0.00466784	0.0412491	0.786217
chr3	8741391	8742470	170.497	-0.0503536	0.0219643	0.00945047	0.0575328
chr3	8744161	8744340	11.8307	-0.018593	0.0441226	0.342121	0.597183
chr3	8747111	8747200	7.75241	-0.00109465	0.041006	0.94905
chr3	8755781	8755880	8.89252	0.0157479	0.0436505	0.394839	0.643473
chr3	8758061	8758510	19.9748	0.0238717	0.0422755	0.299158	0.554796
chr3	8762781	8763220	27.595	-0.0573188	0.0506431	0.0560305	0.198178
chr3	8767451	8770140	290.704	0.0339093	0.0165905	0.0274713	0.122338
chr3	8774191	8774230	6.05999	-0.0171728	0.0455658	0.311138
chr3	8775231	8775520	17.8277	-0.00193575	0.0384564	0.921424	0.967136
chr3	8784131	8785710	267.817	0.00771889	0.0163243	0.611883	0.803709
chr3	8792781	8792900	9.33743	-0.0161622	0.0433848	0.395628	0.644099
chr3	8793261	8793430	10.1893	0.168121	0.115795	0.00505535	0.0364625
chr3	8845801	8845920	8.33053	0.0291634	0.0519424	0.143907	0.363208
chr3	8854781	8855010	13.1365	0.0260994	0.0469898	0.224361	0.472268
chr3	8869231	8870100	35.2779	-0.00368794	0.0341291	0.868667	0.944019
chr3	8938131	8938270	13.5675	0.0032825	0.0388302	0.868889	0.944093
chr3	8955611	8955620	4.30709	0.00648435	0.0431631	0.649765
chr3	8962611	8965460	335.058	-0.0490057	0.0163884	0.00132918	0.0132122
chr3	8970771	8971450	45.2657	-0.0300302	0.0337145	0.217114	0.463445
chr3	8972571	8972890	20.2502	-0.00669279	0.0378511	0.749575	0.883441
chr3	8987641	8988620	85.861	-0.00779178	0.0247116	0.706064	0.859822
chr3	8990931	8991100	12.1376	0.0893463	0.10329	0.0209809	0.101487
chr3	8996701	8997260	36.1829	0.00468724	0.0326463	0.835598	0.928201
chr3	9019461	9019810	19.2064	-0.0056741	0.0374031	0.788558	0.904382
chr3	9022701	9023720	58.9473	0.231249	0.0366096	1.68168e-11	1.86667e-09
chr3	9026681	9027090	31.6151	0.00780248	0.0349037	0.727815	0.872086
chr3	9027971	9028690	58.4771	-0.0403094	0.0346812	0.110553	0.308811
chr3	9036511	9037090	26.2162	0.133925	0.0606844	0.00192282	0.0175626
chr3	9067421	9067870	37.7754	0.00759623	0.0317108	0.737871	0.877576
chr3	9075871	9075990	8.00541	-0.0202262	0.0457884	0.28486	0.539709
chr3	9077281	9077410	7.494	-0.021541	0.0470571	0.243575
chr3	9078981	9079080	9.67003	-0.00207467	0.0399929	0.910822	0.962313
chr3	9088011	9089270	85.3003	-0.00290049	0.0245791	0.88806	0.952153
chr3	9091891	9092110	10.8016	-0.00517489	0.0399859	0.784465	0.902299
chr3	9098341	9100000	360.915	-0.0136072	0.0143837	0.317345	0.573194
chr3	9102221	9103130	72.0341	-0.00724027	0.0262465	0.734366	0.875744
chr3	9105401	9105770	20.4361	0.00197712	0.0371057	0.925637	0.968808
chr3	9121531	9121660	8.9052	-0.100965	0.144748	0.0156569	0.0825587
chr3	9129511	9129590	8.30773	0.031234	0.0525281	0.139782	0.356767
chr3	9130611	9131390	22.4063	0.000705787	0.0356809	0.974381	0.989885
chr3	9135571	9137000	143.432	0.0234102	0.0210353	0.20797	0.452259
chr3	9147611	9147880	13.1749	0.120059	0.0922607	0.0100026	0.0599262
chr3	9168221	9169040	30.91	-0.0172513	0.0355846	0.458689	0.695825
chr3	9172831	9173580	43.3634	-0.0155174	0.0332103	0.503086	0.728803
chr3	9182781	9184770	324.843	0.0398845	0.0157032	0.00660098	0.0444092
chr3	9188771	9188780	4.65904	-0.000508652	0.0423967	0.971837
chr3	9195851	9196600	72.1541	-0.0113722	0.0262955	0.595304	0.793158
chr3	9198151	9200160	159.056	-0.0211096	0.0199343	0.236872	0.486678
chr3	9201921	9203070	58.5645	0.00361224	0.0280555	0.86956	0.944354
chr3	9203901	9205480	214.432	0.01218	0.0173625	0.446783	0.686477
chr3	9212921	9213570	29.1852	0.0556696	0.0502347	0.0606741	0.209135
chr3	9221651	9221720	6.66034	0.00214869	0.0412198	0.898708
chr3	9225411	9225660	9.48619	0.0171288	0.0433453	0.382171	0.632788
chr3	9226011	9226820	80.1989	0.00820274	0.0255165	0.69719	0.854737
chr3	9229571	9232780	647.546	-0.00677694	0.013598	0.600906	0.796816
chr3	9234311	9234940	20.611	-0.0299402	0.0446239	0.214463	0.460061
chr3	9239561	9239830	13.6355	-0.0588442	0.0740754	0.0475743	0.177499
chr3	9245811	9245990	12.7811	0.00751247	0.0397674	0.70175	0.857405
chr3	9246281	9246520	11.5717	0.0155214	0.0424893	0.429016	0.671855
chr3	9247021	9250510	652.756	0.0149853	0.0118622	0.189854	0.428952
chr3	9270881	9271270	28.094	-0.0316684	0.0399486	0.208457	0.452773
chr3	9278261	9278770	18.4277	0.116021	0.0760859	0.00827094	0.052367
chr3	9279401	9281480	938.799	0.0613947	0.0127621	5.5004e-07	2.06595e-05
chr3	9292221	9292230	4.55013	-0.00319043	0.0422743	0.832233
chr3	9301221	9301300	7.61692	0.0305069	0.0529339	0.132912
chr3	9302121	9303210	161.623	0.0457969	0.0207916	0.0135681	0.0744711
chr3	9307241	9307510	25.7411	0.0544229	0.0532161	0.0659133	0.221091
chr3	9308661	9308850	10.4545	0.00395369	0.0396797	0.836346	0.92857
chr3	9314571	9315340	27.6085	0.0371635	0.0419411	0.154344	0.379036
chr3	9316321	9318410	616.681	0.0240758	0.0134129	0.0593997	0.206087
chr3	9319791	9320100	17.0703	-0.0119455	0.0389728	0.573574	0.778638
chr3	9347531	9348280	34.8381	-0.0334436	0.0394903	0.188007	0.42648
chr3	9352721	9353800	102.652	0.00644179	0.0227983	0.743416	0.880494
chr3	9362431	9363920	409.373	-0.0151069	0.0135708	0.242333	0.492996
chr3	9395631	9400950	3116.87	0.00510374	0.00802939	0.518436	0.739857
chr3	9402001	9403620	128.852	-0.0114802	0.0217667	0.54684	0.760085
chr3	9404631	9405010	16.1868	0.0503875	0.0608391	0.0730166	0.236349
chr3	9420931	9421290	14.4172	0.0201038	0.0424441	0.351962	0.606225
chr3	9422221	9423770	400.153	-0.00397865	0.0136376	0.759463	0.888703
chr3	9499431	9501230	137.843	-0.000126528	0.0215525	0.994656	0.997997
chr3	9503141	9503650	36.0498	-0.022432	0.0357214	0.347829	0.602509
chr3	9508311	9509220	52.4659	0.0323826	0.0320506	0.178057	0.413268
chr3	9552121	9554370	129.604	-0.0327271	0.0237426	0.0883163	0.267428
chr3	9600501	9601110	56.1808	-0.00192051	0.0281564	0.930556	0.970942
chr3	9648761	9650190	432.489	-0.0226654	0.0143709	0.0951651	0.280643
chr3	9676441	9677260	36.0123	0.222983	0.0470653	1.29911e-07	5.81838e-06
chr3	9690441	9691390	100.152	0.0666988	0.0284528	0.00513697	0.0368975
chr3	9703411	9705600	267.664	0.0314865	0.0168917	0.0437261	0.167698
chr3	9715351	9716360	102.548	0.0492223	0.0267468	0.0273974	0.122104
chr3	9721531	9721550	4.43255	0.00672052	0.0430015	0.644788
chr3	9727051	9727540	29.6957	-0.0110063	0.0345894	0.628278	0.814494
chr3	9730581	9733180	982.89	-0.00250021	0.0102256	0.80172	0.911176
chr3	9746491	9746560	7.0089	0.0598304	0.0911018	0.0318833
chr3	9748981	9751150	1151.29	0.0183389	0.00934424	0.0446134	0.170011
chr3	9765801	9766300	26.2897	0.0730089	0.0566435	0.0285254	0.125386
chr3	9768141	9770960	338.374	0.0163556	0.0146415	0.236795	0.486608
chr3	9778101	9778710	25.9311	0.0453971	0.0480792	0.100713	0.29082
chr3	9782931	9782980	7.18655	0.031447	0.0538354	0.12351
chr3	9786981	9787100	10.0679	0.014055	0.0423401	0.461606	0.697796
chr3	9791561	9793910	1222.03	-0.0155822	0.0092635	0.0852827	0.261647
chr3	9800691	9800750	7.82995	0.0132858	0.042881	0.463576
chr3	9806001	9807960	250.714	0.099051	0.020978	3.77952e-07	1.48905e-05
chr3	9808141	9810910	310.44	0.020679	0.0166142	0.179504	0.41526
chr3	9820721	9821350	38.0035	0.00948938	0.0317802	0.677109	0.843038
chr3	9827171	9827500	20.7442	0.0806197	0.0651241	0.023768	0.110724
chr3	9842951	9844660	414.378	-0.00590112	0.0147694	0.672145	0.840234
chr3	9848691	9849390	38.4581	-0.00471231	0.031896	0.834612	0.927762
chr3	9851391	9852770	81.7074	0.0353216	0.0278349	0.116713	0.319641
chr3	9863431	9865520	599.77	0.0539132	0.0133683	2.40935e-05	0.000522194
chr3	9890081	9891390	267.832	0.0143578	0.0187133	0.398322	0.646431
chr3	9897961	9898070	8.12319	0.0478001	0.0714212	0.0512767	0.186734
chr3	9902731	9903770	72.9946	0.00642903	0.0267739	0.765553	0.89216
chr3	9914901	9917690	274.196	0.0147955	0.0161227	0.325071	0.580452
chr3	9931141	9931280	14.9604	0.0146547	0.0410156	0.476118	0.709169
chr3	9932371	9934650	1023.12	0.0238625	0.0105427	0.0196649	0.0970269
chr3	9946081	9947680	212.14	0.0253377	0.0185373	0.132786	0.345801
chr3	9951561	9952800	146.841	-0.0044559	0.0209894	0.810056	0.915387
chr3	9976631	9977620	88.4048	0.0691943	0.0285773	0.00394158	0.0302655
chr3	9982981	9983370	34.9863	0.0472072	0.0422126	0.0862653	0.26351
chr3	9986181	9987710	299.992	0.00315758	0.0160582	0.833246	0.92712
chr3	10008721	10010000	61.6385	0.0277317	0.0298682	0.230575	0.479628
chr3	10010231	10012080	422.829	0.0244009	0.0132522	0.0534288	0.192008
chr3	10012931	10013360	22.5971	0.0370479	0.0468976	0.149885	0.37235
chr3	10014901	10016360	289.075	-0.0391538	0.0174987	0.0149521	0.079855
chr3	10025661	10026890	169.408	0.0152539	0.0205283	0.403478	0.650886
chr3	10114941	10116670	443.034	0.0111079	0.0128919	0.368231	0.620866
chr3	10141191	10142840	462.292	-0.00275868	0.0144572	0.840129	0.930414
chr3	10160071	10161440	143.739	0.0943118	0.023447	9.79568e-06	0.000244257
chr3	10164341	10165810	231.154	0.0379827	0.0184659	0.0239594	0.111338
chr3	10173541	10174580	102.001	0.0160632	0.0248428	0.439562	0.680698
chr3	10186161	10186420	11.5716	-0.017864	0.0430133	0.377121	0.628625
chr3	10187461	10187520	6.45784	-0.00234172	0.0413621	0.892329
chr3	10189261	10190490	105.141	0.0141511	0.0236371	0.482573	0.713823
chr3	10191351	10194940	488.287	0.0606411	0.0151072	2.17842e-05	0.000479895
chr3	10205461	10206040	37.603	0.15682	0.0539174	0.000245466	0.00348374
chr3	10224731	10225520	113.341	-0.0556942	0.0259629	0.0115169	0.0663133
chr3	10234991	10235150	15.0053	0.0252702	0.0450462	0.255823	0.508373
chr3	10247741	10249970	581.996	-0.0133112	0.0114647	0.229446	0.478369
chr3	10263751	10264360	52.5703	-0.0028778	0.0286691	0.896363	0.95576
chr3	10273621	10274130	23.981	-0.10278	0.0628666	0.00892455	0.0552056
chr3	10282171	10282220	5.63349	-0.0106808	0.0433433	0.505804
chr3	10283541	10284170	26.6415	0.0375131	0.0438134	0.151246	0.374435
chr3	10284721	10285610	43.4417	-0.0643198	0.0398423	0.0250485	0.114795
chr3	10286541	10287750	115.38	0.0063631	0.0223205	0.74292	0.880216
chr3	10320341	10321910	429.18	0.00929805	0.0131562	0.459657	0.696511
chr3	10322421	10322560	11.1082	0.0101273	0.0412557	0.588641	0.788669
chr3	10344071	10344900	49.9567	0.0273139	0.0326247	0.253297	0.505484
chr3	10357791	10357810	4.79582	-0.01462	0.0451403	0.348134
chr3	10365251	10365350	6.91051	0.0201842	0.0465241	0.264363
chr3	10366371	10367210	43.8059	0.0333557	0.0363112	0.183701	0.4208
chr3	10370261	10370670	17.9777	-0.00605634	0.037424	0.775495	0.897679
chr3	10373811	10374870	83.5642	0.0454335	0.0281921	0.0478772	0.178272
chr3	10377101	10377800	43.4558	0.00786568	0.0314795	0.728783	0.872669
chr3	10380661	10381950	197.337	0.032363	0.0188721	0.0584629	0.203996
chr3	10382071	10382080	4.48975	0.021419	0.0489574	0.178717
chr3	10392421	10392520	8.27828	-0.00653761	0.0411041	0.713886	0.864362
chr3	10397791	10398590	22.1822	0.068368	0.0590787	0.0366976	0.14903
chr3	10417901	10418080	17.9042	-0.00451282	0.0376965	0.828706	0.924915
chr3	10428551	10428800	12.9011	0.0326427	0.0506361	0.157111	0.383045
chr3	10437311	10437910	28.9884	-0.00975864	0.0342436	0.667028	0.837089
chr3	10440901	10441300	16.1281	0.00848387	0.0388813	0.680391	0.845252
chr3	10445471	10446000	33.6011	0.00395389	0.0335145	0.86067	0.939961
chr3	10448001	10448120	11.7656	0.0144662	0.0421175	0.458594	0.695766
chr3	10451181	10451280	7.21861	0.00853299	0.0421717	0.614099
chr3	10459871	10460820	149.09	-0.0806744	0.0254953	0.0003253	0.00437462
chr3	10468001	10469400	64.9324	0.033227	0.0320068	0.167365	0.398099
chr3	10470921	10471620	30.8329	-0.00444998	0.0335156	0.84288	0.931805
chr3	10483621	10483850	11.136	0.195977	0.105842	0.00239916	0.0208595
chr3	10485431	10485800	18.9566	-0.0291864	0.0450157	0.219773	0.466533
chr3	10492281	10492830	21.4614	-0.000514986	0.0364373	0.980619	0.992557
chr3	10495141	10495280	8.03727	0.00691948	0.0413857	0.693718	0.852804
chr3	10504401	10506270	250.785	-0.0137264	0.0164983	0.370524	0.62287
chr3	10512211	10512390	10.8893	0.0280535	0.0493999	0.1828	0.419531
chr3	10516301	10516390	10.4311	0.00359414	0.0398677	0.848936	0.934721
chr3	10519191	10519880	36.5299	-0.00464093	0.033325	0.836342	0.92857
chr3	10530731	10531180	16.0179	-0.0569072	0.066951	0.0553169	0.196485
chr3	10546491	10546620	11.1323	0.000836916	0.039568	0.96515	0.986021
chr3	10547931	10548710	58.642	0.219679	0.037254	2.37244e-10	2.07641e-08
chr3	10549281	10549290	4.17323	0.0192449	0.0478815	0.205799
chr3	10549831	10549920	5.92853	0.0454823	0.0722352	0.0430064
chr3	10550041	10550150	7.49971	0.0508219	0.0767616	0.0426891
chr3	10550311	10554990	1027.88	0.0613903	0.0117011	5.72624e-08	2.81796e-06
chr3	10555221	10555340	8.56071	0.00247213	0.0406224	0.889559	0.952851
chr3	10556141	10556570	15.3588	0.150272	0.0871739	0.00398326	0.0304943
chr3	10557031	10557060	5.16717	0.0235606	0.0495955	0.172779
chr3	10557611	10557880	10.9714	0.264476	0.09552	0.00023497	0.003362
chr3	10558101	10558620	21.1833	0.0723973	0.0640748	0.0325749	0.137178
chr3	10560061	10560200	7.44814	0.0279087	0.0514158	0.149722
chr3	10564431	10564610	10.8448	0.0152286	0.0422967	0.439525	0.680672
chr3	10565321	10565610	17.2557	0.0418997	0.0549698	0.104957	0.298458
chr3	10568571	10568860	18.6404	-0.0145292	0.0390103	0.505403	0.730503
chr3	10570221	10570950	38.5269	-0.0567625	0.0433481	0.0492149	0.181564
chr3	10577091	10578070	87.2848	-0.00561787	0.0260907	0.791759	0.905977
chr3	10581221	10581700	29.763	0.029117	0.0413187	0.235775	0.485429
chr3	10594951	10595410	119.336	-0.0442223	0.023782	0.0308881	0.132332
chr3	10599731	10601990	370.923	0.0830084	0.0186704	1.89305e-06	6.02703e-05
chr3	10603231	10603470	10.1715	0.0169433	0.0431449	0.389252	0.63874
chr3	10604891	10605060	10.8178	0.0377638	0.0575964	0.0989727	0.287492
chr3	10609061	10609560	33.0821	-0.0439695	0.0411832	0.103204	0.295271
chr3	10612801	10613080	18.8372	-0.0172931	0.0405882	0.425303	0.668742
chr3	10616461	10616560	8.10992	0.00309267	0.0407535	0.861719	0.94042
chr3	10619901	10620600	41.6336	-0.010642	0.031092	0.639734	0.821467
chr3	10620751	10620760	4.80195	0.00417238	0.0425259	0.776361
chr3	10635701	10635900	12.8586	0.0227419	0.0465255	0.250865	0.502584
chr3	10666651	10667070	32.88	0.0699017	0.0504121	0.0284891	0.125268
chr3	10672121	10672990	111.188	-0.0416802	0.0249147	0.0483461	0.179403
chr3	10674371	10674870	27.7386	-0.0464004	0.0465095	0.0954205	0.281092
chr3	10697231	10697330	8.58255	0.0178578	0.0442925	0.348195	0.602778
chr3	10698021	10698180	10.2147	0.0239333	0.0468307	0.239812	0.490119
chr3	10702871	10704250	77.7137	-0.00468144	0.025186	0.822594	0.921726
chr3	10706521	10706590	6.55053	0.0230907	0.048223	0.210871
chr3	10707161	10709430	144.885	-0.0225267	0.0211026	0.226614	0.47505
chr3	10722831	10723500	47.8134	-0.0698997	0.039463	0.0161537	0.084481
chr3	10738711	10739310	57.6019	0.0705162	0.0351475	0.0100381	0.0600764
chr3	10743991	10744470	22.2816	0.0743876	0.0632549	0.0315922	0.134378
chr3	10754051	10754440	43.7356	0.000534837	0.0300775	0.98122	0.992729
chr3	10757371	10757610	14.1824	0.0379752	0.0543023	0.118393	0.322502
chr3	10758121	10759240	123.905	0.0376264	0.0236265	0.0637903	0.216372
chr3	10761671	10762070	19.8417	0.0362367	0.0471755	0.155603	0.380772
chr3	10763541	10765210	551.46	0.0949712	0.0166725	2.1785e-09	1.53073e-07
chr3	10771611	10773190	213.112	-0.171949	0.0217738	2.33005e-16	6.54889e-14
chr3	10777411	10777460	5.54436	0.00478276	0.0422084	0.758599
chr3	10781921	10782340	28.3429	0.00737312	0.0347753	0.742497	0.880063
chr3	10783371	10784200	35.8417	-0.0104685	0.0334564	0.646048	0.825237
chr3	10815701	10817950	211.355	0.00790874	0.0176295	0.626492	0.813291
chr3	10841041	10842000	61.9566	-0.0926128	0.0394372	0.00264885	0.0224512
chr3	10850851	10853090	91.101	-0.0504421	0.0277077	0.0273808	0.122044
chr3	10856941	10858210	92.1995	0.0533745	0.0304228	0.0282571	0.124678
chr3	10867291	10867710	24.1221	-0.0202564	0.0379174	0.386422	0.636521
chr3	10868261	10868780	31.7568	-0.0346863	0.0410846	0.176249	0.410603
chr3	10883601	10883750	11.9292	-0.0248523	0.0470136	0.230713	0.479787
chr3	10900701	10903290	860.031	0.137332	0.0167786	2.8138e-17	9.377e-15
chr3	10911321	10911330	4.99345	0.00480709	0.0425974	0.745117
chr3	10926571	10928110	59.1841	0.0096268	0.0302922	0.669982	0.838867
chr3	10928221	10929130	52.0904	0.0742759	0.038756	0.0108104	0.0633823
chr3	10930351	10930960	39.0681	0.0412233	0.0415933	0.122173	0.328832
chr3	10933271	10936900	402.618	-0.000475007	0.0148022	0.972797	0.989213
chr3	10942051	10942970	35.2575	-0.0349967	0.0390197	0.171678	0.404303
chr3	10945411	10946290	107.39	0.0811364	0.0265183	0.000456852	0.00572652
chr3	10948691	10950040	178.097	0.0298664	0.0199462	0.0945773	0.279553
chr3	10950631	10951590	47.4812	-0.000525444	0.0295371	0.981046	0.992682
chr3	10957001	10957300	13.2692	0.0234231	0.0449565	0.274642	0.528853
chr3	10957841	10958780	45.2637	0.0339955	0.0350905	0.172637	0.405565
chr3	10962061	10962310	13.6031	-0.00987284	0.0399825	0.621067	0.809688
chr3	10962511	10962740	12.2044	-0.0148845	0.0426501	0.436965	0.678398
chr3	10964671	10965040	25.111	-0.0246474	0.0393321	0.30351	0.559422
chr3	10968251	10968830	29.4739	0.0221579	0.0372987	0.351695	0.605926
chr3	10970301	10971090	59.8393	-0.0101206	0.0296932	0.652304	0.828859
chr3	10972371	10972620	11.0321	0.0186861	0.04352	0.354969	0.608939
chr3	10978091	10978240	11.3109	-0.0141894	0.0418033	0.47204	0.70576
chr3	10983251	10983720	25.3567	0.0308108	0.0415225	0.216544	0.462799
chr3	10985101	10985480	27.8513	-0.137217	0.0578293	0.00126283	0.012713
chr3	10988471	10988590	9.32748	0.116556	0.119708	0.0127795	0.0712766
chr3	10991651	10994780	555.79	-0.0169238	0.0126946	0.16397	0.393146
chr3	10995921	10997440	43.0097	-0.00146266	0.0309745	0.947778	0.978379
chr3	10998651	11002940	468.619	0.0133492	0.0148416	0.340148	0.595275
chr3	11004101	11004130	5.72102	0.0134587	0.0441027	0.413663
chr3	11005721	11006620	42.4334	0.0929	0.0444777	0.00479498	0.0350943
chr3	11007661	11007720	6.8926	0.0198996	0.0462331	0.274067
chr3	11009561	11011110	45.911	0.0234625	0.0338875	0.325605	0.580938
chr3	11021801	11022030	10.7562	0.0459703	0.0641358	0.0717284	0.233733
chr3	11040451	11041200	28.5388	-0.0107437	0.0354988	0.633177	0.817692
chr3	11042501	11042550	5.63879	0.00930281	0.0427549	0.568929
chr3	11045721	11045810	8.6212	-0.00512291	0.0410634	0.770183	0.894746
chr3	11059101	11061540	191.105	0.018694	0.0194408	0.285814	0.540768
chr3	11076601	11077220	42.6137	0.0436301	0.0378385	0.0975049	0.284914
chr3	11082971	11083290	17.5829	0.0283342	0.045366	0.224607	0.472565
chr3	11084171	11084360	14.2348	0.0452323	0.0608046	0.0818145	0.254784
chr3	11086991	11087180	12.5524	0.0358626	0.052855	0.131914	0.344355
chr3	11091461	11091680	10.5667	0.00705171	0.0403459	0.709374	0.861723
chr3	11095851	11097410	332.309	-0.0175578	0.0151319	0.217048	0.463375
chr3	11120181	11120450	13.6315	-0.0172693	0.0419885	0.406168	0.653165
chr3	11126451	11126560	7.93534	-0.0176887	0.0446061	0.341017	0.596134
chr3	11136231	11136410	8.85903	-0.00340502	0.0407227	0.847483	0.934042
chr3	11136651	11137720	108.042	-0.0134252	0.0249735	0.519005	0.74027
chr3	11139901	11140510	31.4063	0.0564798	0.0478436	0.0561385	0.198424
chr3	11154151	11156220	297.736	0.0171834	0.0161759	0.254146	0.506526
chr3	11157611	11157710	7.36585	-0.000848876	0.0411137	0.959905
chr3	11159291	11159950	25.0313	-0.00879696	0.0352062	0.694621	0.853269
chr3	11162741	11163010	11.8854	0.00493901	0.039684	0.797736	0.908959
chr3	11164601	11167030	452.268	0.0417526	0.0159306	0.00498797	0.0360901
chr3	11168541	11168820	13.3757	0.0226735	0.0447375	0.285141	0.540061
chr3	11169031	11169850	45.1565	-0.00244547	0.0306077	0.913146	0.963318
chr3	11183471	11184470	40.8312	0.0319872	0.0364591	0.200652	0.443276
chr3	11185321	11186360	126.736	-0.0320213	0.0223739	0.100125	0.28966
chr3	11195021	11196760	189.324	0.019049	0.0191127	0.27034	0.524145
chr3	11200341	11202290	145.043	-0.0489925	0.0218034	0.0110458	0.0643821
chr3	11204321	11206210	458.822	-0.0600834	0.0143729	1.08552e-05	0.000266836
chr3	11209801	11209890	7.34062	0.0130768	0.0430774	0.462189
chr3	11210761	11212550	181.337	-0.0385106	0.0207388	0.0367922	0.149329
chr3	11225321	11225980	29.7803	-0.00549486	0.0342535	0.805943	0.91354
chr3	11227901	11227910	4.54097	-0.0116801	0.0442617	0.434799
chr3	11263431	11263440	4.01449	0.0126868	0.0449037	0.378518
chr3	11267491	11267640	9.8755	-0.0118137	0.0418981	0.526287	0.745562
chr3	11268321	11269270	94.2947	-0.216293	0.0289117	5.03962e-15	1.104e-12
chr3	11271771	11273380	445.229	-0.0371788	0.0143764	0.00618506	0.0423568
chr3	11278951	11279420	27.0194	0.0256878	0.0386069	0.289314	0.544794
chr3	11280641	11281230	30.7059	-0.101879	0.0530773	0.00561322	0.0393914
chr3	11282171	11283700	320.849	0.0679667	0.0180445	4.9477e-05	0.000946979
chr3	11288111	11289660	130.275	-0.0420943	0.0234737	0.0377308	0.151835
chr3	11312191	11312820	31.8492	-0.119918	0.0535188	0.0021283	0.0189923
chr3	11323301	11323400	7.60285	-0.00732578	0.0414389	0.677965
chr3	11323661	11324090	19.1027	0.0128389	0.0384379	0.555188	0.765983
chr3	11332831	11333270	16.7914	-0.0101624	0.0385043	0.631058	0.816392
chr3	11334741	11335490	55.6387	-0.0208756	0.0303602	0.364247	0.617228
chr3	11365551	11368520	835.359	0.0430737	0.0109212	4.61779e-05	0.000895095
chr3	11370321	11370380	6.50976	0.0241164	0.0489228	0.194369
chr3	11371911	11372020	7.02442	0.0232505	0.0477312	0.224145
chr3	11378891	11380130	42.3641	-0.00942281	0.0307105	0.67727	0.843125
chr3	11392581	11392600	5.08844	-0.00210026	0.0418765	0.893278
chr3	11434041	11434460	20.4659	-0.0122816	0.0380049	0.574135	0.779014
chr3	11452991	11454230	134.784	0.057395	0.0235111	0.00524397	0.0374458
chr3	11464471	11464600	9.55544	0.0205795	0.0449916	0.306989	0.562866
chr3	11465691	11466860	94.2447	0.104299	0.0287606	3.98419e-05	0.000792068
chr3	11475911	11476090	9.33971	-0.00684817	0.0409141	0.705836	0.859671
chr3	11476921	11478090	78.3136	-0.0566182	0.0316086	0.0236339	0.110235
chr3	11482021	11482340	17.7524	0.0264261	0.0438682	0.254635	0.507108
chr3	11495931	11496680	60.8848	0.0083258	0.0289596	0.708481	0.86122
chr3	11498341	11499400	68.8555	-0.00894329	0.0262937	0.675795	0.842377
chr3	11504511	11504930	24.4682	-0.00210647	0.0356585	0.923057	0.967869
chr3	11508511	11510880	118.336	-0.0178003	0.0235699	0.375739	0.62735
chr3	11513681	11514910	74.2931	0.0437298	0.0306705	0.0689516	0.227807
chr3	11530041	11530410	30.9088	-0.0117136	0.0340346	0.608299	0.801368
chr3	11544421	11545490	31.245	0.0794967	0.0538697	0.0191944	0.0954323
chr3	11548681	11548720	5.27556	0.00965223	0.0428257	0.555452
chr3	11548841	11549490	23.5224	0.0657255	0.0553288	0.0395231	0.156801
chr3	11555161	11555170	4.71262	0.000386959	0.0423845	0.978931
chr3	11555461	11555480	4.96753	0.0140012	0.0449217	0.365638
chr3	11557171	11560150	124.969	0.014562	0.0217848	0.445049	0.685089
chr3	11560441	11560480	5.50323	0.00266097	0.0418405	0.866974
chr3	11563671	11563830	8.86817	0.0380298	0.0592271	0.0881897	0.267191
chr3	11567071	11567170	9.03402	0.00686639	0.0410366	0.703515	0.858385
chr3	11568031	11569720	151.303	0.0381069	0.0219499	0.0477686	0.177965
chr3	11573581	11573730	8.83787	0.008284	0.0417181	0.635487	0.81907
chr3	11575331	11575460	8.34632	-0.0123835	0.0422886	0.501416	0.727641
chr3	11576501	11576970	17.0448	-0.000207369	0.037433	0.99186	0.996769
chr3	11578191	11578390	11.3703	0.00318625	0.0398022	0.866331	0.942756
chr3	11581101	11584020	415.001	0.0514549	0.014687	0.000210375	0.00307296
chr3	11588571	11589100	20.5611	-0.000423738	0.0370963	0.983689	0.993709
chr3	11590331	11594260	498.574	-0.00859355	0.0125961	0.477362	0.710113
chr3	11596501	11596640	10.518	0.0488541	0.0679283	0.0613629	0.210841
chr3	11600171	11601270	155.889	-0.0172229	0.0215838	0.362838	0.616167
chr3	11601781	11602420	39.9051	0.0185261	0.0333701	0.429016	0.671855
chr3	11603281	11604750	114.082	0.217176	0.0270894	7.25857e-17	2.24327e-14
chr3	11606661	11606770	7.27547	0.00192983	0.0413764	0.907586
chr3	11607911	11608020	10.7791	0.0190072	0.0438013	0.344817	0.5997
chr3	11609741	11611610	87.5491	-0.0257106	0.0265274	0.235931	0.485542
chr3	11613101	11613610	15.8703	0.00607874	0.0384861	0.766961	0.892946
chr3	11613751	11614130	13.2038	0.0102628	0.0402129	0.605624	0.799791
chr3	11619171	11619500	11.8953	-0.00498909	0.0401313	0.789802	0.904959
chr3	11629721	11630070	15.5263	0.0194721	0.0420319	0.367579	0.620228
chr3	11632481	11633540	39.8972	-0.017195	0.0330427	0.460296	0.696844
chr3	11635431	11637150	130.94	0.0332518	0.0225341	0.0895508	0.269724
chr3	11637941	11644730	978.603	0.00112626	0.0107025	0.914061	0.963714
chr3	11650011	11650630	28.4301	0.0214995	0.0377458	0.362997	0.616247
chr3	11651601	11652180	16.404	0.00146012	0.0377069	0.943836	0.976666
chr3	11655321	11655660	18.3519	-0.0343987	0.0470157	0.1684	0.399581
chr3	11660471	11660480	4.43485	0.0117234	0.0442436	0.435999
chr3	11660981	11661560	30.6712	-0.00610385	0.0337886	0.786242	0.903217
chr3	11661971	11662220	12.0734	0.00865871	0.0401152	0.658239	0.832067
chr3	11662511	11662660	12.7366	0.0340726	0.0520885	0.141374	0.359308
chr3	11668411	11668740	10.7733	-0.001129	0.0398736	0.951444	0.979967
chr3	11668861	11669130	14.599	0.0204247	0.0437667	0.32669	0.581877
chr3	11680531	11680760	13.4963	-0.0226299	0.0451017	0.279738	0.534218
chr3	11696121	11696420	21.8689	-0.0365093	0.047159	0.153089	0.377159
chr3	11699151	11699210	6.29264	-0.000277461	0.0418809	0.987197
chr3	11702661	11703960	126.632	-0.127151	0.0244469	2.21311e-08	1.21381e-06
chr3	11717361	11721310	735.931	-0.0171591	0.0115063	0.122329	0.329075
chr3	11736551	11736630	7.08833	0.000182158	0.0412004	0.99124
chr3	11739261	11739990	31.9363	-0.0264475	0.0377659	0.327531	0.582621
chr3	11770131	11771060	67.788	-0.0516826	0.0320321	0.0384463	0.15382
chr3	11774261	11774790	42.2677	-0.000943146	0.0304441	0.966304	0.98659
chr3	11784991	11785140	11.1455	0.0768552	0.0967059	0.0272449	0.121628
chr3	11795531	11796220	55.4282	-0.0137136	0.0296062	0.54317	0.757498
chr3	11803941	11804230	17.2156	0.00205511	0.0372628	0.922374	0.967485
chr3	11820381	11821350	78.4934	0.13686	0.0313538	1.22982e-06	4.16358e-05
chr3	11832451	11833980	247.33	-0.0240443	0.0194848	0.170098	0.402138
chr3	11834981	11835320	16.7431	0.0107346	0.0389751	0.609	0.801725
chr3	11845861	11847770	494.803	-0.0121805	0.0136018	0.346912	0.601747
chr3	11850081	11850550	22.7936	-0.0735966	0.062357	0.0304029	0.130901
chr3	11908441	11908540	8.591	0.0247807	0.0481441	0.211256	0.456263
chr3	11944171	11944320	14.4069	0.00195526	0.038713	0.921928	0.967353
chr3	11953791	11954960	49.7692	-0.00601839	0.0297643	0.788094	0.904116
chr3	12003701	12005000	138.815	-0.0200045	0.0222542	0.30122	0.556863
chr3	12049811	12049980	11.3965	-0.0280659	0.0488494	0.190484	0.429776
chr3	12132731	12133250	28.7084	-0.0253606	0.0386228	0.293912	0.549493
chr3	12134721	12135600	68.2578	0.00690925	0.02621	0.746366	0.88199
chr3	12138181	12138200	4.98734	0.000565808	0.0421049	0.970047
chr3	12139161	12139540	43.981	-0.0106859	0.0305472	0.637182	0.820027
chr3	12143681	12144550	94.0731	-0.0334805	0.0265339	0.125102	0.333644
chr3	12148071	12148580	28.4738	-0.0203424	0.0364194	0.388848	0.638357
chr3	12149161	12149260	6.81182	0.00672795	0.0418899	0.687592
chr3	12155871	12156230	28.3793	0.271742	0.0565217	8.04552e-08	3.80351e-06
chr3	12158171	12160210	406.041	0.0272026	0.0145981	0.0481763	0.178947
chr3	12175591	12176440	61.363	-0.00889759	0.0276933	0.684588	0.847821
chr3	12180171	12180640	31.9305	0.0115846	0.0342216	0.6121	0.80384
chr3	12194341	12194680	16.3144	-0.00877691	0.0385434	0.6742	0.841371
chr3	12195261	12195530	20.2512	-0.0348402	0.0473879	0.16362	0.392613
chr3	12287471	12288970	100.523	-0.0151688	0.0236635	0.451752	0.690377
chr3	12296591	12296730	8.98547	0.0255281	0.0487671	0.197388	0.439093
chr3	12405781	12406090	17.1475	0.160921	0.083517	0.00260991	0.0221944
chr3	12424411	12424470	6.13081	0.0043846	0.0417716	0.78794
chr3	12426231	12426820	28.6172	-0.0363182	0.0420318	0.161484	0.389411
chr3	12430221	12430440	16.0255	0.00535817	0.0387192	0.790925	0.905618
chr3	12436481	12436890	15.5443	-0.0159026	0.0404848	0.456219	0.693778
chr3	12440341	12442210	535.322	0.0360499	0.0156376	0.0136518	0.07479
chr3	12444281	12445480	96.2178	-0.0135972	0.0245632	0.50971	0.733412
chr3	12454681	12454870	10.7451	-0.00530697	0.0401911	0.777531	0.898568
chr3	12479641	12480440	65.5913	-0.00535922	0.0267983	0.803614	0.912256
chr3	12483511	12485170	486.127	-0.0162413	0.0139121	0.218855	0.465382
chr3	12507751	12508740	111.109	0.0727483	0.0277871	0.00210821	0.0188579
chr3	12518441	12518530	7.85948	-0.0233394	0.0475955	0.226709	0.475165
chr3	12549951	12550370	22.1167	0.169022	0.0681297	0.000735517	0.00835735
chr3	12553641	12554650	100.487	-0.036897	0.0267146	0.0933568	0.277255
chr3	12556201	12558410	768.77	-0.0231671	0.0121282	0.0467749	0.17542
chr3	12562811	12563640	78.1197	-0.0816922	0.0310186	0.00161493	0.0153343
chr3	12574161	12575290	99.739	0.00693811	0.0244939	0.735953	0.876575
chr3	12585181	12585460	17.7465	-0.0265904	0.043288	0.257577	0.510307
chr3	12594881	12595080	9.27215	0.0292113	0.0507542	0.162629	0.39116
chr3	12638141	12638650	32.287	-0.0171734	0.0353841	0.460692	0.697093
chr3	12642701	12643210	17.3149	-0.0141258	0.0400732	0.502015	0.728113
chr3	12650091	12650900	41.5272	-0.0436834	0.0400676	0.102548	0.294073
chr3	12654011	12654060	6.69894	0.00605755	0.0416591	0.720264
chr3	12658101	12659400	85.4317	-0.0202087	0.0266522	0.350887	0.605129
chr3	12661981	12664970	833.791	-0.0324012	0.0107034	0.00178068	0.0165258
chr3	12682201	12682490	11.9989	0.0171324	0.0425247	0.398766	0.646856
chr3	12682691	12682820	9.85227	0.0205733	0.0451036	0.29908	0.554713
chr3	12693801	12693970	11.0589	-0.00873311	0.0407102	0.644444	0.824282
chr3	12706421	12706800	59.2163	-0.015829	0.0287062	0.479169	0.711366
chr3	12708901	12709070	14.6847	-0.0238601	0.0445749	0.275181	0.529413
chr3	12719631	12720710	125.337	0.00344564	0.0262585	0.871854	0.945212
chr3	12750371	12750810	13.9544	0.00843381	0.039444	0.675279	0.841988
chr3	12757921	12758830	66.0607	-0.0249286	0.0281265	0.265417	0.518753
chr3	12763231	12763830	61.211	-0.0022167	0.0294838	0.920703	0.966796
chr3	12766531	12766780	20.3146	-0.00367745	0.0370153	0.86234	0.940771
chr3	12780901	12780930	5.03312	-0.0103697	0.0434088	0.511455
chr3	12782181	12783120	136.181	-0.0493373	0.0246948	0.0195393	0.096577
chr3	12785281	12785300	5.53902	0.00323314	0.0419138	0.837243
chr3	12787441	12787780	27.6283	0.0208115	0.0374214	0.377299	0.62871
chr3	12793881	12793980	8.90578	-0.0028019	0.0403332	0.877332	0.9475
chr3	12795971	12797450	294.617	-0.00560172	0.015716	0.7035	0.858385
chr3	12798451	12798680	8.72858	0.0231249	0.0471775	0.23662	0.486368
chr3	12799701	12799780	8.18479	0.00422241	0.0409155	0.81035	0.91553
chr3	12809531	12811170	540.677	-0.0364973	0.0126342	0.00253803	0.0217345
chr3	12830401	12830990	24.5095	0.0597504	0.0562518	0.0524965	0.189737
chr3	12836871	12836890	4.86235	0.0262263	0.0515775	0.136883
chr3	12840421	12842310	410.685	-0.0368054	0.0236002	0.0667333	0.222928
chr3	12867691	12869620	269.323	0.0259027	0.0159763	0.0820109	0.255198
chr3	12875771	12876900	146.526	0.0544452	0.0226143	0.00625522	0.0427136
chr3	12879361	12879650	16.8007	-0.0646885	0.070373	0.0431837	0.166266
chr3	12883501	12884900	108.963	-0.0878822	0.0261055	0.000139579	0.00220185
chr3	12891541	12892510	58.0648	0.0115114	0.0290893	0.60709	0.80069
chr3	12893441	12893450	4.35637	0.0215123	0.0492924	0.163725
chr3	12893791	12894220	16.3007	0.155662	0.0815604	0.00284682	0.023703
chr3	12896191	12896490	13.9925	-0.00420592	0.0393633	0.828479	0.924768
chr3	12901881	12901960	7.96019	0.00344988	0.0407966	0.84472	0.932648
chr3	12922081	12923190	83.868	0.0142971	0.0261977	0.504347	0.729706
chr3	12932451	12933510	38.2272	-0.0266589	0.0360569	0.274172	0.528317
chr3	12938031	12939090	83.1202	-0.00273333	0.0256687	0.896765	0.955979
chr3	12944241	12945720	112.527	0.0218957	0.0231728	0.271531	0.525483
chr3	12946941	12948450	55.3488	-0.00631727	0.0287803	0.775716	0.897763
chr3	12949431	12949640	9.57709	0.0294813	0.0507336	0.162371	0.390772
chr3	12952271	12952530	17.2053	-0.0408315	0.0531647	0.114687	0.316284
chr3	12954561	12955930	167.627	-0.0133767	0.0203297	0.460471	0.696957
chr3	12962221	12962800	27.0216	-0.0241746	0.0379688	0.314704	0.570551
chr3	12963661	12965070	140.82	0.0194835	0.0217261	0.305947	0.561701
chr3	12966071	12968400	340.286	-0.00599025	0.0148274	0.668627	0.838
chr3	12969321	12970590	145.738	0.0249818	0.0215784	0.187213	0.425488
chr3	12974451	12975160	28.9827	-0.0101108	0.0349824	0.654052	0.829736
chr3	12977851	12978390	26.6783	-0.0338517	0.043371	0.182306	0.418886
chr3	12980221	12980880	43.1537	0.0683665	0.0441219	0.0242408	0.112254
chr3	12983961	12984890	79.7126	0.0349808	0.0272882	0.115839	0.318128
chr3	12990741	12992020	47.3386	0.0370138	0.0363133	0.145445	0.365458
chr3	12993001	12995790	513.499	-0.000436242	0.0122268	0.970365	0.988234
chr3	12999461	12999660	11.626	-0.00356437	0.0396714	0.851542	0.935986
chr3	13005321	13005940	28.9142	0.053078	0.047422	0.0672847	0.224107
chr3	13006301	13006970	26.2293	0.0206418	0.038333	0.377277	0.628701
chr3	13012251	13012930	62.16	0.0658586	0.0348966	0.0146643	0.0786758
chr3	13015941	13016000	6.55161	0.0309981	0.0541965	0.116595
chr3	13016181	13016570	17.9829	0.0282109	0.0446014	0.231575	0.480666
chr3	13017411	13020760	359.277	0.0163785	0.0157678	0.266684	0.520079
chr3	13021411	13023350	273.992	0.0155201	0.0178831	0.343756	0.59871
chr3	13024941	13025960	101.413	0.169948	0.0299157	1.06017e-09	8.00845e-08
chr3	13035041	13035100	5.96028	-0.00402929	0.0419073	0.800192
chr3	13038741	13047740	1376.1	0.0700793	0.0130685	2.45937e-08	1.33951e-06
chr3	13051001	13051680	51.5799	-0.039792	0.0343202	0.113411	0.31397
chr3	13054071	13055310	56.7148	-0.0101176	0.0296268	0.79004	0.905076
chr3	13057171	13058080	48.2171	0.000935548	0.0293096	0.966671	0.986749
chr3	13063181	13063550	17.346	-0.00472467	0.0376933	0.820981	0.920937
chr3	13064211	13065260	34.9503	0.0240484	0.0368135	0.334378	0.589488
chr3	13069651	13069850	11.0933	-0.00413332	0.0397068	0.828316	0.924688
chr3	13070611	13070830	10.4887	-3.53738e-05	0.0398132	0.998229	0.999289
chr3	13071881	13074280	356.92	0.0207608	0.0153043	0.148286	0.369723
chr3	13077381	13078510	79.6579	-0.00594509	0.0260887	0.779857	0.89992
chr3	13080681	13080860	15.3819	0.0578445	0.0687615	0.0529851	0.190966
chr3	13091931	13092830	58.7301	0.00843437	0.0284519	0.703357	0.858327
chr3	13093831	13093970	10.095	0.00558604	0.0404205	0.762965	0.890777
chr3	13095231	13096080	75.9506	-0.0388379	0.0296775	0.0974249	0.284764
chr3	13110641	13111350	44.1259	-0.0117883	0.0307609	0.604115	0.798945
chr3	13121581	13121760	14.407	-0.137394	0.0881398	0.00597705	0.0413045
chr3	13137971	13138050	7.0921	0.0417488	0.0645972	0.0646349
chr3	13141851	13142610	74.0257	-0.0800096	0.0322524	0.00255018	0.0218135
chr3	13157941	13158050	7.82445	0.0322369	0.0544115	0.117844
chr3	13160811	13161440	26.5064	0.0208803	0.0390786	0.368766	0.62141
chr3	13185961	13185980	4.79375	0.00407076	0.0424716	0.784818
chr3	13192801	13194280	60.7948	0.0167698	0.0295413	0.458911	0.695967
chr3	13196531	13196600	8.33034	0.0081525	0.0416018	0.644281	0.824231
chr3	13201051	13201260	22.4136	-0.126007	0.0697038	0.00466173	0.034352
chr3	13204091	13204570	21.9219	0.0650881	0.057344	0.0417767	0.162685
chr3	13209291	13209860	20.2091	-0.0997623	0.0717711	0.0129805	0.0720801
chr3	13210211	13210650	22.3167	-0.00229706	0.0372966	0.912454	0.963001
chr3	13216051	13216220	10.6567	-0.0144816	0.0424835	0.449609	0.688573
chr3	13218311	13218530	14.9115	0.0232869	0.0460579	0.257049	0.509758
chr3	13219471	13219850	25.7474	-0.0104756	0.0356662	0.640962	0.822187
chr3	13223871	13224010	9.64755	0.0130941	0.0423258	0.483736	0.71484
chr3	13229701	13229840	15.6096	0.168648	0.0789185	0.00164917	0.0155939
chr3	13235811	13236350	26.6624	0.0433597	0.0473033	0.111563	0.310665
chr3	13243231	13244450	146.598	0.0148648	0.0216184	0.432915	0.675001
chr3	13249751	13250390	43.6344	0.190675	0.0422148	4.19506e-07	1.63503e-05
chr3	13251381	13251390	4.64146	-0.0141115	0.0448965	0.366207
chr3	13251661	13251970	13.3332	0.103128	0.0952143	0.0154251	0.0817161
chr3	13259961	13260500	17.7245	-0.00433587	0.0375609	0.835713	0.928242
chr3	13263991	13264250	15.2071	-0.026596	0.0456864	0.236902	0.486714
chr3	13267431	13267580	9.22124	0.0191649	0.0445652	0.325201	0.580628
chr3	13276461	13278540	165.516	-0.0471889	0.0216644	0.0137829	0.0752655
chr3	13280691	13281400	21.1737	0.0075374	0.0374722	0.724522	0.870317
chr3	13281521	13283870	189.935	0.027525	0.0182768	0.0985958	0.286807
chr3	13292511	13292700	11.0642	0.024592	0.0460787	0.248268	0.499625
chr3	13297701	13298300	22.2369	-0.0174633	0.0374912	0.447582	0.687069
chr3	13300121	13300260	9.80778	0.0503417	0.0725293	0.0512872	0.186758
chr3	13300391	13302500	715.172	0.0265518	0.012756	0.0294912	0.128292
chr3	13303991	13304060	7.15125	0.0179016	0.0451736	0.321036
chr3	13308101	13308890	84.9338	-0.0273585	0.0272389	0.214654	0.46031
chr3	13324981	13325680	39.7806	0.00606059	0.0314605	0.788965	0.904616
chr3	13326681	13327240	50.4422	-0.121508	0.0432009	0.000471842	0.00587536
chr3	13346311	13346880	22.1683	-0.0329838	0.0445463	0.187519	0.425929
chr3	13347431	13347760	14.1754	-0.0324447	0.0496059	0.165689	0.3956
chr3	13348661	13349370	34.6103	-0.0225734	0.034793	0.344481	0.599396
chr3	13349971	13350070	7.25465	-0.0380952	0.0616178	0.0698921
chr3	13354311	13354400	8.35276	0.00937628	0.0416986	0.601526	0.797261
chr3	13364791	13365950	44.574	-0.00265718	0.0318082	0.906118	0.95996
chr3	13379331	13379530	11.3421	0.0174301	0.0436107	0.370292	0.622613
chr3	13385471	13386040	34.5085	0.0509267	0.0438603	0.071004	0.232146
chr3	13404021	13404210	10.9472	-0.0228584	0.0458144	0.265834	0.519119
chr3	13411411	13411500	6.81508	-0.00769121	0.042235	0.640646
chr3	13418051	13418160	9.97607	0.00538734	0.0409637	0.761974	0.890215
chr3	13419051	13420830	212.019	-0.0108988	0.0171241	0.490974	0.719853
chr3	13451141	13453220	262.734	-0.0195539	0.0166025	0.204104	0.447393
chr3	13455501	13455520	4.68696	0.0150659	0.0454207	0.330213
chr3	13455651	13455970	11.7894	-0.0698721	0.0843123	0.0342332	0.141999
chr3	13461661	13461850	16.2728	-0.0075184	0.0390871	0.70995	0.862106
chr3	13463451	13463950	23.1684	-0.0248623	0.0397857	0.298816	0.554398
chr3	13465251	13466230	56.5804	-0.0228678	0.0309756	0.325297	0.580694
chr3	13477921	13478380	23.1892	0.0151687	0.0382207	0.496698	0.723948
chr3	13479131	13481220	953.646	-0.00179253	0.00956243	0.847709	0.934155
chr3	13485111	13485580	24.4586	-0.0224292	0.0399932	0.336025	0.591166
chr3	13494241	13495040	48.8463	-0.0329981	0.0348424	0.183031	0.419867
chr3	13495891	13497250	180.618	-0.0418171	0.0202518	0.0211295	0.10197
chr3	13500071	13500730	33.5188	0.00736375	0.0329357	0.745686	0.881738
chr3	13506741	13508550	169.057	-0.0184095	0.0200853	0.305323	0.561074
chr3	13512881	13514280	170.094	-0.0359319	0.0208967	0.0525918	0.189972
chr3	13518101	13519730	246.443	-0.143595	0.0234045	8.12095e-11	7.88605e-09
chr3	13525761	13527220	222.936	-0.0341726	0.0207666	0.0637595	0.216304
chr3	13528181	13529100	105.334	-0.00692374	0.0238156	0.731989	0.874567
chr3	13530381	13530990	25.2487	-3.62249e-05	0.0349771	0.998466	0.999354
chr3	13533081	13534160	48.915	-0.132874	0.0457983	0.000313717	0.00424954
chr3	13535541	13536850	243.173	-0.129509	0.0195449	3.89219e-12	4.88864e-10
chr3	13543391	13543580	12.0273	0.0186515	0.0440621	0.342356	0.597424
chr3	13546661	13547330	33.7587	-0.0715201	0.0479506	0.0238607	0.111001
chr3	13548081	13550600	221.138	-0.00396693	0.0181864	0.924865	0.968518
chr3	13551181	13551300	8.38121	0.0384336	0.0597241	0.0854393	0.261938
chr3	13552771	13552950	9.53404	0.102738	0.11878	0.0161748	0.084542
chr3	13553481	13553570	8.36213	0.0022395	0.0411402	0.89504	0.955159
chr3	13557691	13557710	4.75776	0.0213766	0.0486206	0.191755
chr3	13563791	13564540	42.5264	0.00623952	0.0312291	0.78265	0.901313
chr3	13574271	13576090	156.964	0.0346057	0.0216061	0.0685863	0.227035
chr3	13587411	13587620	11.4568	0.00612462	0.0398528	0.750694	0.884011
chr3	13593641	13594200	25.0644	-0.0773604	0.057837	0.0238117	0.110859
chr3	13594951	13595060	8.04347	0.027526	0.0514157	0.146932	0.367751
chr3	13597371	13597380	4.51406	-0.000488863	0.0424653	0.971348
chr3	13597501	13598280	22.2575	0.0349697	0.045934	0.16756	0.398375
chr3	13598701	13598710	3.91983	0.0086986	0.043603	0.548313
chr3	13598831	13600530	275.496	0.0954859	0.0294327	0.000178438	0.00268654
chr3	13600651	13601870	102.01	0.0124299	0.0237721	0.538565	0.754219
chr3	13621951	13622110	9.87257	0.0253532	0.0479155	0.214326	0.459884
chr3	13622961	13623520	46.1053	0.0236166	0.033743	0.322212	0.57782
chr3	13647811	13649030	118.911	0.0324157	0.0228195	0.100911	0.291142
chr3	13650041	13651430	136.633	-0.016351	0.0212353	0.382421	0.633039
chr3	13653921	13655990	148.831	-0.00636571	0.0208154	0.73009	0.873531
chr3	13657721	13658480	78.0825	0.0159184	0.0256804	0.452643	0.691057
chr3	13665721	13665970	13.1467	-0.0136325	0.0411283	0.497487	0.724516
chr3	13671221	13672330	162.78	-0.00813075	0.0207092	0.658205	0.832051
chr3	13686501	13688460	385.063	-0.0634855	0.0153411	1.19653e-05	0.000289442
chr3	13690741	13690870	10.1478	-0.00727139	0.0407261	0.693643	0.85278
chr3	13698251	13699070	66.4443	-0.123132	0.0343951	3.60963e-05	0.000728592
chr3	13747261	13747470	15.1911	-0.0317214	0.0486741	0.175759	0.409952
chr3	13748301	13749100	73.6132	0.0177154	0.0295718	0.434761	0.676499
chr3	13782611	13783740	45.226	0.0433625	0.0378976	0.0995842	0.288651
chr3	13786001	13786440	24.042	0.00964034	0.0373025	0.65816	0.832031
chr3	13789011	13789400	29.2606	0.00765894	0.0346974	0.733476	0.87534
chr3	13796841	13796990	9.70863	-0.014927	0.0433471	0.416659	0.661825
chr3	13801881	13801970	7.71849	0.0249079	0.0490737	0.191065
chr3	13811461	13813250	608.355	0.00557048	0.0134946	0.665243	0.836019
chr3	13866721	13866810	7.17079	-0.0151872	0.0439876	0.392773
chr3	13878141	13881040	147.682	-0.0517718	0.0264581	0.0198142	0.0975407
chr3	13894801	13896970	313.527	0.00147575	0.0159618	0.921389	0.967125
chr3	13932941	13933100	10.5137	0.039408	0.0595058	0.0882191	0.267227
chr3	14120941	14121410	27.4869	-0.056196	0.0506159	0.0593005	0.205873
chr3	14123811	14126660	1254.6	0.0103114	0.00950465	0.266863	0.520277
chr3	14137161	14137770	29.0116	0.0196852	0.0383624	0.395551	0.644011
chr3	14138431	14139060	18.0307	0.0358688	0.0515558	0.141754	0.359851
chr3	14141041	14141520	19.3719	0.0236177	0.0414188	0.309208	0.564979
chr3	14141951	14142200	13.6849	0.0529815	0.0681911	0.0588275	0.204837
chr3	14143301	14145680	389.934	0.124439	0.0170951	4.04795e-14	7.39871e-12
chr3	14145881	14145890	4.73568	0.0206089	0.0485076	0.186901
chr3	14147881	14149020	63.374	0.0899052	0.0361063	0.00197774	0.0179498
chr3	14177651	14179430	737.484	-0.0243453	0.0110062	0.0222373	0.10573
chr3	14203201	14204020	58.8263	-0.0200657	0.0293436	0.376508	0.628007
chr3	14215941	14217180	247.217	-0.026093	0.0169132	0.0949856	0.280316
chr3	14256221	14256390	10.2451	0.0464007	0.0664382	0.0645355	0.217978
chr3	14256501	14256520	4.73383	0.012102	0.0442615	0.427401
chr3	14256641	14256680	5.50994	0.0155915	0.0451144	0.342525
chr3	14261061	14261580	33.0938	-0.00817761	0.033088	0.718514	0.866916
chr3	14274661	14274680	5.26847	0.0121497	0.0438739	0.447858
chr3	14279071	14279610	20.3183	0.0371344	0.0496101	0.136582	0.35177
chr3	14289281	14290230	101.835	0.0988611	0.030466	0.000170753	0.00259233
chr3	14297471	14298610	103.063	-0.0744954	0.0278173	0.00170369	0.0159898
chr3	14319731	14319930	16.3903	0.000102545	0.0381301	0.996793	0.998897
chr3	14329521	14329860	18.3253	0.0203178	0.041754	0.357188	0.61117
chr3	14343611	14343870	16.891	0.0811522	0.0883253	0.0256417	0.116649
chr3	14345811	14346140	20.64	0.0211749	0.0415251	0.345295	0.600119
chr3	14352211	14352240	5.74632	-0.00173611	0.0418179	0.912094
chr3	14358411	14358760	17.959	-0.0141291	0.0391754	0.51377	0.736435
chr3	14371631	14372400	43.1796	0.021195	0.0329622	0.376176	0.62774
chr3	14374531	14374810	13.2321	-0.00424705	0.0393699	0.827279	0.924161
chr3	14391211	14391930	34.1049	0.019236	0.0356366	0.413457	0.659215
chr3	14401941	14404050	283.052	-0.045579	0.0165649	0.00306486	0.0250838
chr3	14412621	14413620	70.0492	-0.0244619	0.028192	0.274691	0.528913
chr3	14427951	14428530	28.5517	0.0108796	0.0362741	0.626023	0.81295
chr3	14431721	14432960	138.42	0.0420335	0.0232052	0.0364629	0.148355
chr3	14434791	14434850	6.40665	-0.00708444	0.0422549	0.662208
chr3	14439411	14441770	227.38	0.0254731	0.0202412	0.158405	0.38494
chr3	14449091	14449590	26.7008	-0.000226658	0.034747	0.991591	0.996653
chr3	14452131	14455920	617.738	0.0523814	0.0180442	0.00159044	0.0151655
chr3	14458171	14458360	9.27607	0.0110528	0.0420359	0.542514	0.757096
chr3	14460711	14460940	11.9965	-0.00422583	0.0394133	0.827673	0.924371
chr3	14461481	14462160	47.9093	0.00439292	0.029751	0.844587	0.932591
chr3	14467841	14468600	45.2179	-0.0250851	0.0330069	0.292945	0.548361
chr3	14472901	14473290	24.7816	0.0861561	0.0654072	0.0190313	0.094855
chr3	14482431	14482520	6.76536	-0.0436025	0.068208	0.052818
chr3	14508591	14509840	108.762	0.0482972	0.0261271	0.0277631	0.123214
chr3	14511351	14512290	76.0072	-0.0524034	0.030695	0.0318452	0.135192
chr3	14517971	14518440	20.0043	0.0351549	0.0467273	0.158403	0.38494
chr3	14532681	14535800	366	-0.00976726	0.0153904	0.49902	0.725699
chr3	14537291	14538560	135.968	0.0525971	0.0231655	0.00935166	0.057118
chr3	14539601	14540990	72.5624	-0.048386	0.0304557	0.0449948	0.170949
chr3	14543391	14543960	22.2028	-0.00742292	0.0368459	0.731818	0.874489
chr3	14547781	14549970	180.833	0.0301291	0.0203347	0.0966225	0.283322
chr3	14551051	14551730	32.8333	0.0101426	0.0330318	0.656956	0.831315
chr3	14552121	14552410	22.266	0.00251087	0.0359964	0.908249	0.960939
chr3	14554351	14554510	8.78891	-0.024525	0.0483068	0.207699	0.451897
chr3	14554891	14554900	4.23567	0.00337435	0.042664	0.812802
chr3	14555311	14555390	6.3129	0.0129108	0.0437892	0.437654
chr3	14555711	14556230	27.6327	0.0655654	0.0530787	0.0383412	0.153585
chr3	14561311	14561320	4.45928	-0.00228856	0.0425964	0.870617
chr3	14561531	14561980	24.5661	-0.0284608	0.0415951	0.243475	0.494259
chr3	14564031	14565250	48.248	0.0585515	0.0409577	0.0414681	0.162013
chr3	14578051	14578160	8.69965	-0.00488517	0.0407534	0.785218	0.902703
chr3	14583001	14584650	257.187	0.0253787	0.0176989	0.117927	0.321642
chr3	14588101	14588360	17.0611	0.0116678	0.0398912	0.569262	0.775767
chr3	14593751	14594380	20.5209	-0.0206837	0.0406585	0.36117	0.614688
chr3	14597841	14598820	67.6811	-0.0323552	0.029797	0.16402	0.393185
chr3	14601371	14603620	200.294	-0.0159625	0.0187939	0.349116	0.60357
chr3	14604781	14604800	4.9104	0.00313755	0.0422924	0.834352
chr3	14604921	14605850	34.7925	0.0320149	0.0379129	0.203076	0.446181
chr3	14606921	14608710	95.1263	-0.0243614	0.026154	0.257395	0.51013
chr3	14616021	14619090	438.643	0.119197	0.0180814	5.52132e-12	6.74157e-10
chr3	14619551	14621420	378.914	0.101755	0.0164817	1.0817e-10	1.02047e-08
chr3	14622591	14625070	340.089	0.039956	0.0163812	0.00869655	0.0542195
chr3	14626811	14627670	54.2852	0.0708975	0.0377619	0.0128422	0.0715383
chr3	14630281	14631320	84.4251	0.127924	0.0312844	4.50786e-06	0.00012608
chr3	14633751	14634250	22.4406	0.018849	0.038344	0.413096	0.658895
chr3	14640391	14640400	4.63624	0.00558963	0.0426451	0.708264
chr3	14646891	14646960	6.70333	0.0224069	0.0476972	0.224978
chr3	14647681	14649410	143.912	0.0490364	0.0222264	0.0122207	0.0691509
chr3	14650961	14652540	581.006	-0.0370823	0.012998	0.00279414	0.0233807
chr3	14661721	14662030	16.8818	0.0401196	0.0540253	0.113729	0.314541
chr3	14673451	14674090	54.8562	-0.0158374	0.0290107	0.480723	0.712409
chr3	14699691	14699900	15.2189	0.00252539	0.0382754	0.901269	0.957958
chr3	14725941	14726410	30.0528	-0.00318994	0.0339252	0.886492	0.951495
chr3	14775571	14775880	18.0701	-0.0108291	0.0385473	0.610403	0.802756
chr3	14781051	14781210	19.7519	0.0153931	0.0389872	0.485114	0.715791
chr3	14783981	14784740	58.8948	-0.0635073	0.0374152	0.0223383	0.106045
chr3	14791241	14791700	26.0797	0.0155914	0.0366917	0.495659	0.723155
chr3	14803731	14804490	24.1656	-0.00720928	0.0362583	0.741912	0.879727
chr3	14810111	14811000	67.1098	-0.114741	0.0347524	0.000108937	0.00180245
chr3	14811121	14811340	8.77564	0.00116796	0.0407758	0.946521	0.977719
chr3	14830021	14830100	7.95016	0.00475121	0.041054	0.7862	0.903196
chr3	14836991	14838000	69.6134	-0.00590469	0.0294282	0.791148	0.905689
chr3	14846251	14846710	30.5132	-0.00841175	0.0359869	0.703295	0.858307
chr3	14863791	14863970	14.7688	-0.00900175	0.039212	0.65939	0.832716
chr3	14879241	14879630	22.2882	0.00857785	0.036666	0.695448	0.853745
chr3	14890571	14890850	12.2162	0.0269784	0.0480156	0.206402	0.450251
chr3	14920841	14921950	153.009	0.0413707	0.0214681	0.0291662	0.127298
chr3	14925561	14926390	64.716	-0.0402251	0.030796	0.0929011	0.276405
chr3	14940661	14941060	20.9292	-0.0110463	0.0369641	0.617218	0.807286
chr3	14946851	14949500	1538.11	-0.00860855	0.0096736	0.361835	0.61529
chr3	14976381	14977180	21.3394	0.0154703	0.0376522	0.493711	0.721784
chr3	14990081	14991620	108.262	0.0812382	0.0274303	0.000619644	0.00730716
chr3	15025491	15025510	5.3054	-0.00841932	0.0426779	0.599692
chr3	15038401	15038510	7.344	0.0159804	0.0442125	0.373805
chr3	15051451	15052100	50.4348	0.0143728	0.0298602	0.526003	0.745347
chr3	15064001	15065950	376.989	0.0301856	0.0139098	0.0221119	0.105323
chr3	15097921	15100050	620.272	-0.0319664	0.0132211	0.0111539	0.0648376
chr3	15102441	15102540	7.48151	-0.00903503	0.0421187	0.600198
chr3	15107831	15108710	55.8764	-0.0175939	0.0296859	0.438537	0.679755
chr3	15128551	15128580	5.29196	-0.00264795	0.0419057	0.86519
chr3	15148801	15148810	4.74434	-0.00103549	0.0422963	0.943473
chr3	15202461	15203330	82.2645	-0.0118233	0.0253037	0.57304	0.778315
chr3	15205501	15207970	1037.59	-0.0153823	0.0100434	0.115786	0.318079
chr3	15223781	15224060	21.5518	0.0204064	0.0395748	0.374925	0.626639
chr3	15241511	15241550	5.69101	0.00199362	0.0416369	0.900441
chr3	15267671	15268690	73.9295	-0.00574398	0.0256135	0.785219	0.902703
chr3	15269371	15270550	47.6486	0.0315095	0.0343001	0.199671	0.442093
chr3	15279651	15280770	94.087	0.0401588	0.0264812	0.0673071	0.224156
chr3	15284121	15285120	148.805	-0.0068105	0.0219664	0.722444	0.869064
chr3	15294871	15295650	38.6758	-0.00349712	0.0314414	0.876678	0.947202
chr3	15300641	15301170	33.0668	0.153041	0.053015	0.000271303	0.00377667
chr3	15307211	15308190	32.9421	0.0112592	0.0341357	0.62179	0.810201
chr3	15309251	15311030	205.902	0.0275068	0.0185264	0.10253	0.294037
chr3	15317281	15317400	9.40612	-0.0774325	0.106005	0.0249791	0.114586
chr3	15319831	15321100	92.1634	-0.0220075	0.0272951	0.316306	0.572168
chr3	15323431	15323490	6.52656	0.0101245	0.0427459	0.545151
chr3	15324581	15324720	9.93015	-0.023647	0.0474615	0.226703	0.475165
chr3	15324921	15325890	77.6548	-0.129669	0.0318674	4.79099e-06	0.000132531
chr3	15329611	15330510	64.2249	-0.00622952	0.0271668	0.774018	0.896851
chr3	15331481	15333220	371.206	0.0273387	0.0139027	0.0381095	0.152917
chr3	15361831	15362050	12.9005	0.015651	0.0419269	0.438695	0.67988
chr3	15362621	15362790	15.5846	0.0362332	0.0505436	0.143235	0.362167
chr3	15377791	15378830	147.087	0.0165056	0.021241	0.377972	0.629248
chr3	15387051	15388200	165.838	-0.0796781	0.0217841	5.69605e-05	0.00106156
chr3	15391091	15391320	12.9686	0.0543272	0.0736475	0.0500401	0.183676
chr3	15398971	15399220	14.7361	-0.0426944	0.0591817	0.0892193	0.269085
chr3	15405521	15405880	21.8015	-0.0129576	0.0372396	0.561019	0.770236
chr3	15426801	15428970	272.405	-0.0154742	0.0173866	0.333646	0.588745
chr3	15443461	15444560	74.1883	-0.0745616	0.0354306	0.00719695	0.0473554
chr3	15477931	15479090	114.562	0.11301	0.0256562	1.36099e-06	4.52943e-05
chr3	15495941	15496300	14.9236	-0.0176847	0.041411	0.407407	0.654239
chr3	15510931	15511060	8.82624	0.0425436	0.0625669	0.0763106	0.243611
chr3	15511781	15513020	197.748	0.145714	0.0212138	6.33023e-13	9.2177e-11
chr3	15520151	15520610	24.2672	0.0965346	0.0655281	0.0125893	0.0705333
chr3	15524191	15524280	6.74296	0.00683897	0.0420743	0.677847
chr3	15527071	15527490	35.8018	0.000145168	0.0320123	0.99499	0.998142
chr3	15557531	15558030	58.1039	0.00324112	0.0275077	0.882064	0.949651
chr3	15600801	15602700	1168.52	-0.041449	0.00882061	1.58251e-06	5.181e-05
chr3	15610151	15610520	32.1425	-0.00678772	0.03304	0.764222	0.891484
chr3	15630051	15631810	170.077	0.00868335	0.0191641	0.616496	0.806866
chr3	15633971	15635790	96.3128	0.0369953	0.0262134	0.0889843	0.268648
chr3	15646131	15647420	63.5364	0.0348247	0.0316093	0.146994	0.367808
chr3	15649861	15650320	23.4147	0.0144297	0.03675	0.52531	0.744869
chr3	15654941	15655420	28.3314	0.0214798	0.037679	0.363456	0.616617
chr3	15659361	15660210	54.5695	-0.0178229	0.0291269	0.429481	0.672237
chr3	15664191	15664500	26.677	0.0211219	0.0376497	0.370463	0.622803
chr3	15693071	15695160	106.745	-0.111422	0.0288625	1.41856e-05	0.000333445
chr3	15752831	15753670	63.8637	-0.00269142	0.0268398	0.90053	0.957595
chr3	15767761	15768030	14.019	0.10063	0.0933421	0.0161472	0.0844573
chr3	15768521	15769750	80.1275	-0.0571382	0.0302613	0.0192263	0.0955403
chr3	15795041	15795070	6.30769	-0.000146922	0.0414145	0.992733
chr3	15796031	15796200	9.99882	0.0374714	0.058773	0.0893274	0.269269
chr3	15796391	15798300	281.158	-0.010493	0.0164935	0.493672	0.721755
chr3	15800531	15800550	4.4605	0.00519131	0.0427471	0.724057
chr3	15809421	15809660	11.8881	-0.0581255	0.0756336	0.046604	0.175031
chr3	15815841	15815860	5.15432	-0.00592616	0.0423623	0.704577
chr3	15817081	15817090	4.29934	-0.00290139	0.0426613	0.83829
chr3	15858811	15861230	700.415	-0.00557424	0.0106526	0.590152	0.789627
chr3	15899081	15900050	153.476	0.0643468	0.0231525	0.00166463	0.0157031
chr3	15931701	15931780	7.55923	-0.0158304	0.0444013	0.367985
chr3	15932461	15935510	162.872	0.00412345	0.0213382	0.826434	0.923666
chr3	15942591	15942760	11.9261	-0.0156401	0.0425024	0.427138	0.670193
chr3	15948341	15948870	30.5057	-0.0500859	0.0455824	0.077239	0.24544
chr3	15955861	15956320	22.4112	0.0501005	0.0530068	0.076726	0.244384
chr3	15964801	15964950	8.52902	-0.0175139	0.0447614	0.336655	0.591765
chr3	15979061	15980180	43.3542	0.0237038	0.0352821	0.323821	0.579247
chr3	15982031	15983890	418.341	0.00569224	0.0142904	0.674481	0.841543
chr3	16028711	16028920	11.9845	-0.00996617	0.0418108	0.578568	0.782152
chr3	16048521	16049460	48.7664	-0.0296685	0.0322319	0.215299	0.461169
chr3	16059241	16059380	10.0618	0.00733694	0.0409534	0.687776	0.849381
chr3	16060161	16061240	68.8882	0.0149311	0.0282267	0.501122	0.727387
chr3	16063211	16065820	353.968	0.0924143	0.0183118	8.2667e-08	3.88955e-06
chr3	16068901	16069670	43.9244	-0.0122266	0.0314835	0.592436	0.791176
chr3	16072861	16073610	33.1677	0.0732074	0.0492215	0.0227784	0.107531
chr3	16074471	16074480	4.4108	0.0458715	0.0767494	0.0279536
chr3	16085401	16086980	99.2473	0.0215937	0.0245913	0.296848	0.552363
chr3	16090251	16090300	6.21286	0.0183457	0.0458363	0.294815
chr3	16121991	16122640	40.3956	-0.0581851	0.0422329	0.0431398	0.166173
chr3	16129541	16130890	347.112	0.0387906	0.0159358	0.00906611	0.0558427
chr3	16140501	16140890	23.0931	-0.0876989	0.0645662	0.0176448	0.0899552
chr3	16147681	16147970	13.9422	0.0165046	0.0416451	0.426613	0.669834
chr3	16148291	16149500	164.996	0.0359087	0.0201997	0.0467909	0.17546
chr3	16157271	16157620	26.437	-0.0508747	0.047734	0.0759941	0.242977
chr3	16173981	16175280	105.502	0.0253649	0.0245067	0.220053	0.466882
chr3	16178091	16178940	93.6714	0.0580332	0.0271353	0.0108782	0.0636545
chr3	16183801	16183930	8.92949	0.0116374	0.0421251	0.525655	0.745107
chr3	16203611	16204650	74.2699	0.0394829	0.0289386	0.0879228	0.266665
chr3	16244291	16244380	6.15598	-0.00745558	0.042312	0.646692
chr3	16247091	16247930	62.3125	0.017742	0.0281079	0.424707	0.668253
chr3	16249481	16249610	10.4002	0.0219071	0.0452435	0.284089	0.538995
chr3	16255121	16256260	66.9666	0.0271553	0.0296006	0.238015	0.48805
chr3	16264101	16265780	814.431	-0.0303503	0.0115298	0.00631751	0.0430237
chr3	16268191	16268390	10.5061	-0.0146431	0.0426812	0.440816	0.681576
chr3	16290091	16290740	22.603	0.0064965	0.0352989	0.770128	0.894722
chr3	16298291	16298770	18.6252	0.0174544	0.0401411	0.427415	0.670397
chr3	16300371	16305140	667.446	0.0441141	0.013826	0.00078037	0.00874755
chr3	16311721	16311890	9.39041	0.0185401	0.044683	0.329385	0.584483
chr3	16319451	16319590	13.9149	0.0120256	0.0401104	0.556924	0.767138
chr3	16323951	16323960	4.36885	0.0318666	0.058205	0.0601899
chr3	16326841	16327230	18.1603	0.0815575	0.0784639	0.0254743	0.11615
chr3	16329141	16330640	206.295	0.075629	0.0187904	1.43815e-05	0.000337478
chr3	16332881	16333370	83.6678	-0.0255703	0.0260934	0.234099	0.483552
chr3	16338841	16339640	88.4149	0.0658593	0.02882	0.0060953	0.0418923
chr3	16344901	16346110	128.419	-0.0215958	0.0224687	0.267683	0.521084
chr3	16348441	16348630	11.6429	0.00424101	0.0405712	0.813244	0.917036
chr3	16357791	16358220	19.4036	-0.0695098	0.0645209	0.0366217	0.148811
chr3	16369281	16369570	14.6642	0.0155243	0.0412932	0.452579	0.690994
chr3	16373181	16373250	6.60099	0.00344623	0.0416411	0.832801
chr3	16373381	16375200	169.763	-0.0656811	0.0234178	0.00148852	0.0144077
chr3	16377601	16378160	19.7798	-0.0551884	0.0589353	0.0753433	0.241529
chr3	16398691	16400170	58.3476	-0.0287431	0.0320328	0.227728	0.476323
chr3	16404601	16404840	9.34113	0.00688558	0.0408718	0.705903	0.859708
chr3	16405921	16406690	40.6292	0.0533768	0.040744	0.0559943	0.198125
chr3	16410581	16411160	31.4468	-0.102288	0.056326	0.00670053	0.0448981
chr3	16415571	16416730	95.6788	-0.0627416	0.0281754	0.00767442	0.0496161
chr3	16419351	16420610	117.294	-0.0984612	0.0273729	4.90265e-05	0.000940277
chr3	16427481	16427500	4.79634	0.00390504	0.0426317	0.785406
chr3	16430771	16430980	13.0509	-0.034324	0.0531576	0.131802	0.344179
chr3	16441491	16441770	15.9422	0.00746006	0.0384734	0.719116	0.867325
chr3	16448481	16449230	56.2957	0.0237657	0.0303066	0.304042	0.559889
chr3	16456021	16456280	15.5968	-0.176808	0.0839021	0.00166304	0.0156931
chr3	16457151	16457200	6.35707	-0.00233706	0.0415216	0.885918
chr3	16460811	16461630	51.4121	0.0742452	0.0394444	0.0115787	0.0665788
chr3	16468601	16469140	24.6839	-0.000432775	0.0356965	0.983831	0.993762
chr3	16474311	16474680	22.334	-0.0337774	0.044849	0.179898	0.415881
chr3	16481051	16481150	7.45408	-0.0217317	0.0472399	0.237922
chr3	16487651	16487660	4.83128	0.00337238	0.0427129	0.81101
chr3	16494781	16495550	45.978	-0.0398576	0.0358619	0.118822	0.323233
chr3	16498061	16499180	108.086	-0.0607758	0.0261465	0.00641328	0.0435096
chr3	16508151	16510420	75.8458	-0.0448487	0.0312945	0.0653823	0.219914
chr3	16511091	16514440	554.581	-0.000857372	0.0117986	0.939502	0.974928
chr3	16515661	16517820	310.648	-0.0143777	0.01513	0.312338	0.568203
chr3	16520461	16522170	147.347	-0.00446733	0.0202552	0.8047	0.912903
chr3	16550371	16551390	126.72	-0.028683	0.0233003	0.151797	0.375301
chr3	16569451	16569740	13.958	-0.0173998	0.0415791	0.410355	0.656525
chr3	16601181	16601210	4.41285	0.0119457	0.0444539	0.418343
chr3	16601371	16601520	16.3769	0.0113975	0.0392011	0.587042	0.78763
chr3	16657821	16658500	69.0914	-0.0124713	0.0271958	0.566941	0.774231
chr3	16697571	16697990	19.7356	0.070719	0.0659626	0.0350796	0.144396
chr3	16711861	16711910	5.74234	0.00843358	0.0428842	0.59122
chr3	16724131	16724260	12.5504	0.016265	0.0423173	0.419496	0.664132
chr3	16768841	16769450	38.5739	-0.151882	0.0514949	0.00022464	0.00324254
chr3	16770131	16770270	11.2411	0.0137082	0.0422965	0.470712	0.704745
chr3	16810491	16811230	36.3234	0.00201843	0.0317971	0.928844	0.970225
chr3	16842481	16842820	14.4262	0.0200646	0.0435806	0.334441	0.58955
chr3	16848931	16850230	99.9119	0.0200633	0.0236066	0.319437	0.575106
chr3	16883851	16886620	412.328	-0.0124538	0.0131946	0.322993	0.578515
chr3	16890771	16891120	15.5743	0.0156185	0.0410911	0.454293	0.692324
chr3	16905161	16905410	11.8598	-0.00744389	0.0406199	0.689807	0.850579
chr3	16905761	16905770	4.51781	0.0057547	0.0429193	0.689879
chr3	16916931	16917170	14.6058	-0.244283	0.0838552	0.000160603	0.00246918
chr3	16917701	16917790	7.3554	-0.0237423	0.0487587	0.196728
chr3	16993871	16994100	13.0308	-0.0100725	0.0404239	0.60766	0.800901
chr3	17005921	17006680	40.5054	-0.0677051	0.044613	0.0258534	0.117322
chr3	17025981	17026060	5.74487	0.0109923	0.043425	0.493859
chr3	17032441	17032620	11.4184	-0.0122021	0.0415225	0.525198	0.744801
chr3	17040321	17040990	27.4987	0.0187081	0.0389799	0.411387	0.657435
chr3	17070461	17071070	41.464	0.00482307	0.0303918	0.830472	0.92582
chr3	17116161	17116540	24.166	-0.0217242	0.0399973	0.348679	0.603206
chr3	17176911	17177030	11.5712	-0.0112028	0.0407324	0.568979	0.775615
chr3	17179521	17180320	98.4686	0.272079	0.0286558	1.32364e-22	1.00599e-19
chr3	17181921	17182810	64.9374	0.063317	0.033999	0.0166565	0.0862755
chr3	17184051	17184160	6.53343	0.00588299	0.0422009	0.709995
chr3	17194871	17196580	251.986	0.0522236	0.0200574	0.00390641	0.0300589
chr3	17233321	17233690	37.3776	0.0182848	0.033581	0.435164	0.676829
chr3	17277541	17277890	20.3372	-0.126975	0.078461	0.00609974	0.0419151
chr3	17356731	17357330	22.3232	-0.00663861	0.035588	0.764133	0.891403
chr3	17413071	17413190	11.4491	0.000155017	0.039683	0.993885	0.99762
chr3	17431111	17431250	13.7949	-0.00135983	0.0392058	0.943887	0.976684
chr3	17432261	17432530	10.8653	-0.0151795	0.0427414	0.428861	0.671725
chr3	17467791	17467930	10.6241	0.00162236	0.0401247	0.930664	0.970999
chr3	17506371	17506680	19.1203	0.0061455	0.0369093	0.775489	0.897679
chr3	17518371	17519050	31.5801	0.0186239	0.0363632	0.425609	0.668988
chr3	17585331	17585980	29.3227	-0.0159133	0.0350747	0.492277	0.720784
chr3	17645011	17645810	51.7408	-0.048041	0.0358566	0.0662468	0.221805
chr3	17670471	17670960	24.0114	-0.254696	0.0584888	7.15873e-07	2.59631e-05
chr3	17672611	17672870	18.171	-0.0340891	0.0474782	0.168581	0.399891
chr3	17686781	17686860	7.00801	0.000249753	0.0413081	0.988782
chr3	17730491	17730560	5.92706	0.0154591	0.0447845	0.357917
chr3	17740651	17741020	16.0825	0.0500048	0.058548	0.0767733	0.244428
chr3	17741431	17743510	1229.5	0.00233059	0.00960801	0.804181	0.912557
chr3	17793941	17794050	7.74568	-0.00465077	0.0414364	0.782378
chr3	17794201	17794230	5.01203	-0.0127697	0.0442396	0.417961
chr3	17840921	17841650	67.0775	-0.0522431	0.0321243	0.0369557	0.14977
chr3	17894591	17894690	8.92541	-0.0150186	0.0431749	0.421025	0.665314
chr3	17935321	17935640	24.6029	0.0352258	0.0436258	0.170239	0.402261
chr3	17938511	17938590	7.83617	-0.0178445	0.0454585	0.310535
chr3	18098941	18099420	28.6384	0.0850913	0.0616359	0.0183555	0.0925469
chr3	18111851	18112370	37.3189	0.0176379	0.0337797	0.450758	0.689578
chr3	18112851	18112870	4.92618	0.0105253	0.0436507	0.494116
chr3	18124631	18124660	5.72056	0.0437043	0.0706859	0.0421275
chr3	18134561	18135710	113.551	0.11954	0.0263337	6.68462e-07	2.45141e-05
chr3	18223601	18223750	11.9837	-0.00691831	0.0399965	0.719279	0.86742
chr3	18234641	18234750	7.3751	-0.0172474	0.0447751	0.34016
chr3	18295351	18295460	8.79001	-0.00466072	0.0407412	0.79451	0.907431
chr3	18352001	18352070	7.71089	0.0147425	0.043609	0.412812
chr3	18369881	18370140	11.0904	-0.0298672	0.049833	0.173321	0.40652
chr3	18370831	18371000	11.1246	0.0014005	0.0400622	0.939739	0.975033
chr3	18386411	18387110	98.6184	-0.0424231	0.0284326	0.0648545	0.218711
chr3	18422951	18426380	657.439	-0.036592	0.0142161	0.00647963	0.0438221
chr3	18443451	18446630	480.525	-0.0237092	0.0135857	0.0663811	0.222095
chr3	18559481	18559630	15.9376	-0.0127326	0.040492	0.531174	0.749065
chr3	18988741	18988850	10.4384	0.0179092	0.0434739	0.367135	0.619816
chr3	19065211	19065260	7.06083	0.000571475	0.0409554	0.973499
chr3	19077551	19077950	13.9247	-0.0439665	0.0593376	0.0880244	0.26685
chr3	19146341	19148870	305.506	0.0160594	0.0151936	0.260728	0.513667
chr3	19149341	19149690	23.021	-0.0020025	0.0351016	0.92744	0.969523
chr3	19349051	19349370	13.4545	-0.0248819	0.0469466	0.231175	0.4803
chr3	19455721	19455800	6.51158	0.00593325	0.0420092	0.714828
chr3	19543341	19543500	17.0383	-0.00498397	0.0378381	0.810808	0.915752
chr3	19739581	19739850	19.2715	-0.00547144	0.0387851	0.78532	0.90275
chr3	19743151	19743380	10.9453	0.181817	0.108535	0.00343847	0.0273395
chr3	19815951	19816080	9.11805	-0.0230258	0.0476108	0.22617	0.474535
chr3	19866821	19867190	32.2169	-0.064315	0.0488534	0.0371133	0.150207
chr3	19881031	19881390	27.4711	0.0251721	0.0379082	0.298512	0.554123
chr3	19885351	19885980	22.2474	-0.0434819	0.0495428	0.109777	0.307429
chr3	19888551	19890270	457.929	-0.0148302	0.0132263	0.240232	0.490582
chr3	19901441	19902120	30.9164	-0.0255584	0.0372615	0.292479	0.547982
chr3	19934181	19934290	9.4954	0.0412755	0.0609539	0.0826863	0.256608
chr3	19946161	19948410	823.414	-0.0128232	0.0111717	0.23559	0.485189
chr3	19994901	19995010	8.53819	-0.00554477	0.041326	0.746706	0.882174
chr3	20023071	20024690	247.21	-0.0356322	0.0184004	0.0335219	0.139918
chr3	20026501	20026610	9.0012	-0.00310548	0.0403623	0.864093	0.941719
chr3	20028921	20029320	21.7725	-0.0658884	0.0615394	0.0415185	0.162128
chr3	20037771	20038090	12.7122	0.00853615	0.0397003	0.668212	0.837786
chr3	20038651	20042330	1068.16	-0.0290237	0.010458	0.00424433	0.0320156
chr3	20043451	20043560	7.69996	0.0219218	0.0468134	0.24972
chr3	20054511	20055340	37.9998	0.0158872	0.0330005	0.493874	0.721887
chr3	20056841	20058430	124.302	0.0504545	0.0243715	0.0160851	0.0842299
chr3	20061071	20061330	13.6814	-0.0342097	0.05206	0.140866	0.358404
chr3	20065251	20065320	6.24791	-0.00549118	0.0418509	0.737396
chr3	20066121	20067740	92.6692	-0.0221836	0.0255965	0.295476	0.550938
chr3	20071941	20073500	104.393	-0.110752	0.0265461	3.94012e-06	0.00011272
chr3	20073611	20074390	24.0894	-0.117272	0.067006	0.00579118	0.0403245
chr3	20074561	20074870	14.5522	-0.0469627	0.0607939	0.0795733	0.250416
chr3	20078411	20078600	11.1691	0.0345355	0.0541206	0.124017	0.331931
chr3	20079351	20080710	68.7246	0.0500417	0.0312644	0.0416761	0.162493
chr3	20080961	20081630	50.8451	0.0194041	0.0308676	0.400767	0.64871
chr3	20098891	20101560	219.618	-0.0848815	0.018837	1.38336e-06	4.59155e-05
chr3	20103871	20103930	4.74237	-0.00471779	0.0426018	0.748238
chr3	20104081	20104520	13.4176	0.0177008	0.0423346	0.392701	0.641642
chr3	20141061	20142810	618.927	-0.0249865	0.01335	0.0493641	0.181912
chr3	20145701	20146550	31.6027	-0.0334009	0.0379672	0.187177	0.425446
chr3	20147451	20148650	44.8185	-0.0227831	0.0330408	0.336244	0.591356
chr3	20151941	20152120	15.3247	-0.0453928	0.0606871	0.0815308	0.254203
chr3	20184641	20184700	6.2026	0.0536198	0.0863051	0.0298539
chr3	20184891	20187390	485.467	-0.00569834	0.015267	0.690426	0.850881
chr3	20200301	20200720	14.4964	-0.0411973	0.0558198	0.104342	0.297292
chr3	20222111	20222640	33.6628	-0.00902466	0.0328941	0.691611	0.851564
chr3	20225861	20226220	30.2906	0.0072636	0.0334171	0.748557	0.88287
chr3	20310371	20311190	131.557	0.218478	0.0265936	1.39731e-17	4.90915e-15
chr3	20316201	20316800	38.4481	0.0739935	0.0441954	0.0168921	0.0871324
chr3	20329681	20330620	75.303	-0.0562059	0.0309034	0.0227548	0.107458
chr3	20340261	20340800	43.2313	-0.0137045	0.0308281	0.548271	0.76104
chr3	20462411	20462480	7.61959	0.00295747	0.0412865	0.860601
chr3	20503661	20504000	22.7066	0.17516	0.0700071	0.000661324	0.00768731
chr3	20511721	20512510	66.58	-0.0225915	0.0280105	0.310668	0.566453
chr3	20578181	20578320	9.75859	0.150623	0.123946	0.00749093	0.0487727
chr3	20618351	20618820	17.525	0.0223345	0.0424514	0.318724	0.574594
chr3	20637491	20638480	61.3728	0.0436026	0.0321527	0.076694	0.244339
chr3	20651811	20652780	24.9481	-0.00611863	0.0347023	0.784197	0.902126
chr3	20668501	20669980	50.2125	0.135596	0.0450782	0.000220605	0.00319576
chr3	20682661	20683020	23.7479	0.0513338	0.055395	0.0752716	0.241358
chr3	20700821	20700990	12.2598	0.0257719	0.0468229	0.22952	0.478399
chr3	20741391	20742290	46.7264	0.0745536	0.0436291	0.0156639	0.0825787
chr3	20743021	20744830	213.361	0.173961	0.0207688	4.56376e-18	1.71674e-15
chr3	20924881	20925400	28.5037	-0.00349192	0.0343675	0.875502	0.946816
chr3	20991071	20991160	8.07403	0.0121771	0.0430293	0.482223	0.713553
chr3	21043201	21043450	11.9711	-0.0380506	0.0549941	0.114987	0.31682
chr3	21171131	21171220	8.64237	-0.00392913	0.040525	0.827881	0.92448
chr3	21209551	21209720	13.9378	0.0282736	0.0472507	0.20854	0.452859
chr3	21221971	21222260	16.3362	0.00816791	0.0389177	0.690158	0.850779
chr3	21256781	21257550	66.8497	-0.0889469	0.0365007	0.00230831	0.0202255
chr3	21259721	21260380	26.1127	0.00664701	0.0346139	0.766866	0.892926
chr3	21273831	21273880	7.03872	0.00697162	0.0418783	0.681197
chr3	21326201	21327700	323.194	-0.0338642	0.0161177	0.0239647	0.111356
chr3	21328671	21329220	16.5989	0.00309986	0.0379298	0.88093	0.949203
chr3	21390311	21391350	36.7787	-0.0258154	0.0363298	0.287854	0.543125
chr3	21435971	21436200	10.3412	0.0116353	0.0421789	0.523272	0.743411
chr3	21436751	21437200	28.2053	-0.00594361	0.034584	0.790623	0.905423
chr3	21447381	21447650	17.3496	-0.0539844	0.0613025	0.0650307	0.219112
chr3	21449871	21450230	19.5921	0.0398949	0.0505094	0.125632	0.33452
chr3	21484381	21484640	17.848	-0.0122694	0.0383892	0.571064	0.776871
chr3	21502821	21502920	7.72188	0.0143843	0.0434197	0.425318
chr3	21503931	21504250	17.7974	-0.0399333	0.0530055	0.117817	0.321466
chr3	21506891	21506970	8.45263	0.00752432	0.0416115	0.665826	0.83632
chr3	21507571	21507790	15.8644	0.0176343	0.0418044	0.402205	0.650097
chr3	21524391	21524930	34.9326	-0.0290551	0.0385605	0.240693	0.491082
chr3	21551231	21551290	6.08468	0.00313143	0.0417864	0.844797
chr3	21594261	21594270	4.30437	-0.00223272	0.0424975	0.878284
chr3	21600021	21600440	21.6005	0.0099034	0.0364583	0.655158	0.830258
chr3	21601211	21601520	15.4274	0.00735245	0.0389641	0.717557	0.866374
chr3	21620651	21620750	7.3626	-0.0233766	0.0486515	0.198741
chr3	21621251	21621590	17.7455	-0.0247072	0.0427576	0.284179	0.539075
chr3	21645171	21646040	48.054	0.0442682	0.0354091	0.0857717	0.262545
chr3	21664991	21666450	418.74	-0.0129059	0.0146272	0.350334	0.604603
chr3	21678261	21679140	50.8307	0.0405587	0.0338053	0.105196	0.298864
chr3	21694431	21694930	21.349	-0.0347615	0.0458635	0.169317	0.400961
chr3	21705601	21706260	65.1702	-0.0258043	0.0288507	0.255322	0.507851
chr3	21719291	21719760	22.6191	-0.00273808	0.0361349	0.899396	0.957208
chr3	21735361	21736200	37.9496	-0.0434415	0.0402664	0.104488	0.297569
chr3	21746191	21748650	134.978	0.0175261	0.0218342	0.358842	0.612676
chr3	21749211	21749360	8.14317	0.00630007	0.0415766	0.713065	0.863966
chr3	21749851	21752140	392.714	-0.0316078	0.013647	0.014757	0.0790254
chr3	21752491	21753080	31.9242	-0.00781615	0.0329036	0.730477	0.873805
chr3	21754991	21755110	8.23569	-0.00348004	0.0409482	0.841508	0.931085
chr3	21792251	21792670	27.6857	0.345757	0.0569905	6.64639e-11	6.55239e-09
chr3	21793011	21793510	19.3728	0.0205186	0.0412379	0.358909	0.612728
chr3	21793621	21793740	6.51283	0.0127331	0.0436982	0.444802
chr3	21793991	21794860	34.657	0.389458	0.0503943	5.28328e-16	1.37831e-13
chr3	21795111	21795650	21.1668	0.137566	0.0710423	0.0032018	0.0259127
chr3	21796081	21796250	10.8299	0.00974683	0.0415323	0.593967	0.792165
chr3	21839471	21839930	34.0988	0.0434754	0.0405202	0.105088	0.298689
chr3	21859461	21859710	12.9316	-0.0180893	0.0429347	0.374981	0.62664
chr3	21893441	21893670	8.70886	-0.0092494	0.041957	0.597315	0.794534
chr3	21894611	21894700	9.45662	0.0485959	0.0721359	0.0503541	0.184442
chr3	21913781	21914100	13.2213	0.0163639	0.042432	0.414866	0.660243
chr3	21944131	21944730	91.1155	0.125271	0.0286617	1.36076e-06	4.52943e-05
chr3	22269971	22270050	6.72427	0.0190412	0.0460753	0.282712
chr3	22372331	22372870	28.8695	-0.00803174	0.033649	0.722687	0.869248
chr3	22564181	22564450	25.0941	-0.00664208	0.0355681	0.76261	0.890567
chr3	22585671	22585840	10.4	-0.00624105	0.0407559	0.731775	0.874472
chr3	22763261	22763590	20.9992	0.0512997	0.0557894	0.0751833	0.241203
chr3	22951941	22952350	36.9067	0.00297414	0.0321778	0.895234	0.955196
chr3	22960481	22960590	9.89291	-0.00556114	0.0408502	0.756208	0.886992
chr3	22996991	22997420	18.9803	-0.00939537	0.0392199	0.645762	0.825117
chr3	23183821	23184000	16.6958	-0.0273389	0.0443383	0.242133	0.49281
chr3	23202361	23204400	458.896	-0.0100966	0.0148027	0.46955	0.703912
chr3	23372421	23372600	11.0701	0.0138042	0.0424853	0.463586	0.69939
chr3	23406551	23406980	28.9254	-0.084153	0.0563512	0.016515	0.0857815
chr3	23437611	23438080	23.4597	-0.160966	0.0644683	0.000753	0.00850992
chr3	23459651	23460280	18.4882	0.0064447	0.0371157	0.763967	0.89132
chr3	23471281	23471930	56.0466	-0.119244	0.0361388	0.000103651	0.00172805
chr3	23480441	23480610	11.2666	0.0157417	0.0426004	0.422934	0.666881
chr3	23481161	23482120	81.7667	0.0326065	0.0276921	0.145148	0.365115
chr3	23526481	23526520	6.36325	0.0216901	0.0476282	0.227194
chr3	23536781	23537980	142.788	-0.0557104	0.0228967	0.00562879	0.0394799
chr3	23591111	23591260	12.172	-0.00633583	0.0401103	0.738707	0.878037
chr3	23599571	23599600	5.27191	-0.000174397	0.0418674	0.990667
chr3	23600861	23601930	77.8584	-0.0442517	0.0310702	0.067721	0.225075
chr3	23611541	23612560	73.6174	0.0355428	0.0289249	0.1223	0.32902
chr3	23623751	23624400	46.1529	0.140765	0.0411076	5.25246e-05	0.000994331
chr3	23648721	23649700	33.6618	-0.029139	0.0379951	0.239374	0.489594
chr3	23663181	23663880	28.7964	0.125664	0.0553096	0.00184233	0.0169931
chr3	23668351	23669000	32.3524	0.0866873	0.0535229	0.0129784	0.0720708
chr3	23669651	23670260	25.2498	0.00579011	0.0352054	0.794366	0.907365
chr3	23685361	23687260	198.784	-0.0761984	0.0205515	5.09916e-05	0.000970964
chr3	23702291	23702500	12.9488	-0.0217106	0.0447297	0.294567	0.550056
chr3	23704301	23704360	7.23993	-0.0126593	0.0428938	0.47664
chr3	23706101	23706440	18.7557	-0.026375	0.0439664	0.254536	0.506986
chr3	23710581	23710830	20.0587	0.309474	0.0674268	1.98823e-07	8.48877e-06
chr3	23712701	23713210	25.3739	-0.029151	0.0418927	0.234162	0.483634
chr3	23728391	23729290	56.8609	-0.0670115	0.0398827	0.0205047	0.0998552
chr3	23731041	23731290	18.254	0.0847552	0.0765473	0.0229524	0.108102
chr3	23735511	23736440	64.4126	0.0251227	0.0302086	0.2777	0.532023
chr3	23738651	23740240	292.613	-0.0609382	0.0188574	0.000428346	0.00545003
chr3	23740501	23741310	30.9657	0.0143352	0.0356135	0.532132	0.749699
chr3	23746321	23747120	56.3109	-0.16132	0.0378675	1.5848e-06	5.18623e-05
chr3	23749021	23749040	5.24231	0.0334705	0.0577874	0.0817498
chr3	23750801	23752310	171.416	-0.108615	0.0223272	1.60723e-07	7.00256e-06
chr3	23756371	23756480	9.31967	-0.0246989	0.0473852	0.225956	0.474201
chr3	23761551	23761700	12.2387	0.0289735	0.0493452	0.181174	0.417347
chr3	23762861	23763470	26.1243	-0.0389698	0.0444866	0.139909	0.356999
chr3	23775891	23777480	337.715	-0.00931411	0.0152232	0.515246	0.737639
chr3	23800811	23801010	20.2331	-0.0310453	0.0445236	0.205044	0.448536
chr3	23805471	23807680	440.384	-0.0569764	0.0148318	4.87105e-05	0.000935181
chr3	23809401	23809690	11.1257	-0.00568028	0.0406275	0.755176	0.886451
chr3	23809841	23811390	166.791	-0.00130574	0.0200961	0.942037	0.976092
chr3	23819461	23820540	73.079	0.0228634	0.0270359	0.296283	0.551775
chr3	23826391	23826640	19.3529	0.00336507	0.0366799	0.875384	0.946765
chr3	23834161	23834660	19.6771	-0.0286247	0.0439443	0.231167	0.480289
chr3	23836401	23836760	16.8878	0.0041718	0.0380705	0.839629	0.930127
chr3	23840561	23840780	12.3512	-0.0140429	0.0423565	0.460971	0.697318
chr3	23859111	23859340	15.7806	-0.00481128	0.0384339	0.813179	0.916991
chr3	23864751	23866590	295.75	-0.0329267	0.0168428	0.0344619	0.142638
chr3	23874391	23874990	19.9067	0.0032881	0.0364689	0.878734	0.948193
chr3	23876831	23877990	169.175	-0.0504346	0.0217937	0.00893176	0.0552216
chr3	23888761	23889050	13.9362	-0.00668825	0.039979	0.727322	0.871864
chr3	23915511	23918580	921.359	-0.00070733	0.0128096	0.954085	0.981251
chr3	23926861	23928050	44.9837	0.00990424	0.0309073	0.662703	0.834414
chr3	23934341	23934800	26.8817	0.0117306	0.0350843	0.606052	0.800008
chr3	23944561	23948090	1353.82	-0.00508797	0.0110101	0.633372	0.817823
chr3	23949781	23950240	20.1874	0.0374761	0.0481588	0.144965	0.364821
chr3	23959451	23959570	8.19656	-0.0260132	0.0498945	0.174149	0.407659
chr3	23982571	23982700	8.69746	-0.00297483	0.0407649	0.865764	0.942513
chr3	23990661	23994490	998.346	0.0299685	0.0129571	0.0153994	0.0816089
chr3	23998851	23999620	33.639	-0.0376534	0.0414734	0.149504	0.371708
chr3	24027481	24028800	197.591	-0.101262	0.0194591	3.0984e-08	1.64193e-06
chr3	24047951	24048230	13.4956	0.00514965	0.040435	0.77895	0.899341
chr3	24060011	24060340	24.4068	0.00270396	0.0345322	0.903404	0.958736
chr3	24086841	24087420	28.2172	-0.0353889	0.0421058	0.169516	0.401233
chr3	24103011	24103520	19.4462	0.0321523	0.0457258	0.190468	0.429752
chr3	24160361	24161170	57.219	0.0388262	0.0321255	0.111365	0.310306
chr3	24185831	24186340	28.6403	-0.0511636	0.0482664	0.075187	0.241204
chr3	24192721	24192920	12.2589	0.0349301	0.0546932	0.119142	0.323824
chr3	24212681	24213490	50.9168	0.0122142	0.0300291	0.589275	0.789078
chr3	24220761	24221300	42.8707	0.00125478	0.0307349	0.955705	0.982084
chr3	24221421	24221470	5.73042	0.0130488	0.043741	0.436397
chr3	24225441	24225530	7.02521	-0.0129621	0.0438655	0.432126
chr3	24237801	24238690	63.0977	-0.0851778	0.0363977	0.0032027	0.0259175
chr3	24241801	24243020	98.9168	-0.0528329	0.0281771	0.0226871	0.107198
chr3	24257631	24258510	95.7981	0.0160689	0.0247218	0.438258	0.679526
chr3	24264821	24265110	17.7498	-0.0359162	0.0492296	0.150196	0.372871
chr3	24287971	24289500	148.772	-0.0352931	0.022634	0.072641	0.235635
chr3	24296171	24297280	220.069	-0.0520322	0.0190054	0.00266839	0.0225745
chr3	24305911	24306750	39.8675	-0.000667695	0.0313401	0.976188	0.990653
chr3	24336201	24336390	18.6919	0.00160556	0.0388573	0.935187	0.973093
chr3	24344931	24345520	36.0151	-0.00499919	0.0325734	0.824814	0.922829
chr3	24365131	24365540	65.5854	0.0280198	0.0298523	0.225623	0.47382
chr3	24411061	24411090	5.49724	0.0211086	0.0477806	0.221303
chr3	24449371	24449630	12.7705	0.0142366	0.0414352	0.477871	0.710466
chr3	24493931	24495890	310.985	-0.0321128	0.015831	0.0297059	0.128868
chr3	24496601	24496800	17.066	0.0202502	0.0419782	0.355332	0.609324
chr3	24498651	24498770	7.74265	-0.00311	0.0412136	0.854381
chr3	24519341	24519550	15.8592	0.0168524	0.0408863	0.431202	0.673585
chr3	24521021	24522400	166.565	0.000128122	0.0194694	0.994365	0.997868
chr3	24526891	24527190	39.2727	-0.0110523	0.0332018	0.628925	0.814956
chr3	24598821	24598980	10.0494	-0.0117036	0.0420066	0.525905	0.745262
chr3	24640361	24640530	15.0299	-0.0495896	0.0634504	0.0702611	0.230459
chr3	24680611	24680890	25.8631	0.0098599	0.0353781	0.661111	0.83358
chr3	24683921	24683980	6.78962	0.0133204	0.0435232	0.441218
chr3	24755581	24757040	98.9318	0.05265	0.0294306	0.0271146	0.121262
chr3	24773901	24774020	18.0104	-0.00953842	0.0379661	0.655461	0.830399
chr3	24810871	24811200	25.4671	0.0597604	0.0557363	0.0521869	0.188926
chr3	24828781	24830590	136.119	0.0299411	0.0227287	0.12826	0.33871
chr3	24936621	24936910	12.7987	0.0125975	0.0411654	0.523247	0.743383
chr3	25001331	25001570	13.7231	0.00242075	0.0389544	0.902825	0.958498
chr3	25022001	25022050	6.81003	-0.00390093	0.0416505	0.811535
chr3	25033491	25033700	20.7591	0.0179134	0.0390059	0.428412	0.671333
chr3	25045211	25045610	31.2708	0.0429279	0.0437697	0.113173	0.313579
chr3	25047051	25047700	22.8264	0.0641196	0.0587993	0.0439963	0.168414
chr3	25151521	25151730	12.8465	0.0493516	0.0637643	0.0704537	0.230938
chr3	25155741	25157350	267.564	0.000591575	0.0177518	0.97118	0.988601
chr3	25171691	25171740	6.00778	0.00238191	0.0416215	0.883093
chr3	25257171	25257250	6.13019	0.0136432	0.0441248	0.410419
chr3	25259541	25260590	115.125	-0.0686285	0.0262822	0.00240107	0.0208725
chr3	25281371	25281820	13.3536	0.0201236	0.0442063	0.321997	0.577607
chr3	25283621	25284190	57.4902	-0.0127019	0.0282361	0.566305	0.773782
chr3	25289071	25289720	35.9961	0.058432	0.0477542	0.0501209	0.183878
chr3	25290711	25292860	383.331	0.0116167	0.0147564	0.404316	0.651601
chr3	25298461	25298580	9.24198	-0.00529712	0.0408402	0.76695	0.89294
chr3	25324571	25325500	98.2831	-0.159261	0.0336704	1.81331e-07	7.81813e-06
chr3	25338271	25338620	20.4059	0.0213824	0.0413094	0.344368	0.599314
chr3	25420231	25420460	18.0502	-0.0307147	0.0475512	0.189817	0.428928
chr3	25426021	25426930	90.345	0.0115468	0.0259531	0.58746	0.787888
chr3	25427201	25428860	130.113	0.0144374	0.0211772	0.439836	0.680903
chr3	25448611	25449840	133.412	0.0217448	0.0214332	0.24864	0.499933
chr3	25452841	25452850	4.99187	0.00941916	0.0433181	0.539738
chr3	25455621	25456270	29.0891	0.0296258	0.0390774	0.233375	0.482669
chr3	25468841	25469410	28.1692	0.0469527	0.0464257	0.0925515	0.275702
chr3	25472851	25474510	119.561	0.0957879	0.0257092	3.16888e-05	0.00065471
chr3	25476691	25476980	16.8092	0.0237925	0.0433478	0.290363	0.54595
chr3	25504051	25504450	24.7239	-0.0190517	0.0376759	0.411956	0.657897
chr3	25527591	25528470	55.7632	-0.0409238	0.0346129	0.105497	0.299386
chr3	25573491	25573960	17.6315	-0.132536	0.07844	0.00520491	0.0372706
chr3	25593701	25594740	80.2366	-0.0358132	0.0301897	0.127804	0.338104
chr3	25648051	25648600	73.6653	-0.0501847	0.0314968	0.0419177	0.163029
chr3	25658931	25659470	24.8255	-0.00320287	0.0345441	0.885413	0.951025
chr3	25661571	25661590	4.76253	0.00128701	0.0421813	0.931872
chr3	25661731	25662160	16.2951	-0.0098319	0.0387926	0.63807	0.820618
chr3	25662761	25665780	919.252	0.00156807	0.0102469	0.875026	0.946561
chr3	25751691	25752130	40.7629	0.0412807	0.0393162	0.117545	0.320987
chr3	25782421	25784330	662.395	0.00286536	0.0115525	0.797532	0.908881
chr3	25789601	25790570	281.799	-0.0244815	0.0163391	0.106772	0.30193
chr3	25820171	25821120	165.398	-0.0561221	0.0218932	0.00390466	0.0300517
chr3	25830401	25831940	182.636	0.0719266	0.0212422	0.000188454	0.00280615
chr3	25857041	25857190	14.2599	-0.0110878	0.0397458	0.588318	0.788413
chr3	25863431	25863830	16.7914	0.0558013	0.0638541	0.0596377	0.206643
chr3	25903441	25904910	221.108	0.00850197	0.0183477	0.611789	0.803652
chr3	26058951	26059780	29.7972	0.00727247	0.0340583	0.747253	0.882379
chr3	26104901	26105140	11.4153	-0.0063441	0.0401267	0.73825	0.877746
chr3	26118301	26118470	11.4477	-0.170811	0.0946375	0.00307176	0.0251279
chr3	26264841	26264990	14.0156	-0.20475	0.0828733	0.000623033	0.00733783
chr3	26350671	26351070	18.844	-0.17034	0.0760983	0.00128065	0.0128473
chr3	26368401	26368790	24.2302	-0.24677	0.059609	1.84494e-06	5.90775e-05
chr3	26375481	26377000	291.181	-0.109752	0.0178532	1.11773e-10	1.05047e-08
chr3	26406141	26406950	40.3471	0.139975	0.0459843	0.00018956	0.00281785
chr3	26418221	26418990	27.1161	-0.0812292	0.059394	0.0206226	0.100229
chr3	26484221	26484380	16.6029	0.000370769	0.0376952	0.986112	0.994672
chr3	26498131	26498660	27.6459	0.00606575	0.0342634	0.787209	0.903741
chr3	26578871	26579240	13.8768	0.007862	0.0389668	0.700044	0.856437
chr3	26621231	26626530	647.375	-0.0175274	0.0125198	0.144299	0.363858
chr3	26629211	26629820	26.0184	0.00376053	0.0343363	0.866448	0.942837
chr3	26634581	26636870	171.225	-0.0237831	0.0208338	0.197457	0.439167
chr3	26647801	26649020	34.0807	-0.0616034	0.0469782	0.0410854	0.161024
chr3	26651751	26653070	197.718	0.0218609	0.0207768	0.235231	0.484849
chr3	26654231	26654310	7.04203	-0.00952755	0.0424724	0.572011
chr3	26657411	26658050	43.8704	-0.0043376	0.0305834	0.84704	0.933775
chr3	26667321	26667550	12.5003	-0.00581993	0.0392733	0.7685	0.893795
chr3	26681621	26683250	135.466	0.0447679	0.0252324	0.0360841	0.147242
chr3	26683691	26684570	34.6202	0.0361077	0.0398968	0.162158	0.39045
chr3	26687541	26687900	14.8947	-0.0455502	0.0590489	0.0858889	0.262744
chr3	26711891	26713390	77.0504	-0.103161	0.0315458	0.000146159	0.00228677
chr3	26715361	26715870	30.0302	-0.00917078	0.0350611	0.683111	0.84688
chr3	26718421	26720260	216.295	-0.0740466	0.0212433	0.000124555	0.00200758
chr3	26739141	26739310	11.106	-0.00487339	0.0404023	0.790947	0.905618
chr3	26768101	26768170	7.38229	0.0199857	0.0459646	0.281573
chr3	26768281	26768490	12.5054	0.0513063	0.0660461	0.0640845	0.217019
chr3	26809361	26809700	15.4537	-0.0951532	0.0806508	0.0172026	0.0882493
chr3	26839131	26839230	8.16786	-0.0110485	0.0422806	0.535942	0.752278
chr3	26840091	26841310	241.588	-0.0767189	0.0186634	9.70766e-06	0.00024255
chr3	26844171	26844290	10.9711	-0.00471972	0.0398228	0.804206	0.912572
chr3	26846431	26846760	16.4919	0.00311977	0.0380497	0.879359	0.948526
chr3	26911781	26912270	30.5925	0.161281	0.0556122	0.000242653	0.0034504
chr3	26920181	26922090	287.421	-0.0550025	0.0216764	0.00432027	0.0324147
chr3	26963541	26963610	6.46374	-0.0390803	0.062883	0.0652498
chr3	26984541	26985220	39.1245	0.0659187	0.0456329	0.0303513	0.130739
chr3	27025541	27026410	74.1869	0.181727	0.037334	7.9212e-08	3.7495e-06
chr3	27034041	27035010	92.5987	0.0171282	0.0243258	0.404208	0.651522
chr3	27043321	27043970	37.2495	0.0342884	0.0378597	0.177047	0.411841
chr3	27094691	27095730	66.0185	0.193712	0.0356375	3.81396e-09	2.51056e-07
chr3	27124741	27125140	34.4446	0.00401084	0.0331001	0.859124	0.939196
chr3	27134121	27134810	45.4597	-0.053441	0.0383372	0.0503928	0.184534
chr3	27138761	27138850	7.22699	0.0187422	0.0454494	0.304348
chr3	27165411	27165680	14.9373	0.0204638	0.0444337	0.313179	0.569065
chr3	27166581	27167610	107.695	0.023104	0.0240872	0.258255	0.5111
chr3	27194701	27194760	6.44796	0.0116947	0.0430465	0.493722
chr3	27194881	27195080	9.54321	-0.00199891	0.040669	0.909576	0.961695
chr3	27253511	27254120	37.8769	0.0436882	0.0388807	0.100086	0.289605
chr3	27279071	27279800	30.2298	-0.120614	0.0545879	0.0022722	0.0199612
chr3	27289411	27290460	70.5487	-0.167029	0.0338343	6.18877e-08	3.02163e-06
chr3	27311441	27312380	50.7504	0.0118925	0.0299382	0.59871	0.79546
chr3	27326211	27327160	57.212	0.0489248	0.0340271	0.0560931	0.198309
chr3	27354321	27354390	6.46585	0.0213058	0.047744	0.222918
chr3	27357771	27357970	27.9539	-0.000985688	0.0338596	0.964534	0.985749
chr3	27360631	27360840	10.2783	0.00334717	0.0403636	0.854369	0.937119
chr3	27368721	27369980	306.91	-0.0155613	0.0150746	0.27252	0.526535
chr3	27387461	27388050	52.9009	0.0634944	0.0362316	0.0203462	0.0993354
chr3	27431221	27431400	12.1371	-0.165082	0.0965246	0.00368547	0.0287734
chr3	27450641	27450650	4.38506	0.00270493	0.0424823	0.852146
chr3	27467501	27468200	27.6919	-0.0424906	0.0439535	0.115953	0.318326
chr3	27468441	27468510	6.34972	0.0163544	0.0449668	0.34193
chr3	27480251	27480280	5.095	-0.0055458	0.0424047	0.720009
chr3	27482271	27485350	835.02	-0.00580813	0.00976394	0.542151	0.756821
chr3	27485901	27486180	14.9902	0.0547687	0.0666436	0.0589924	0.205204
chr3	27533071	27534830	240.816	0.0149272	0.0192226	0.389958	0.639251
chr3	27535001	27536290	38.9961	-0.0274378	0.0367937	0.262676	0.515819
chr3	27544591	27545580	35.8014	0.0209936	0.0355067	0.376206	0.62776
chr3	27568351	27568710	18.6952	0.106985	0.0719889	0.0101207	0.0604275
chr3	27589611	27591810	74.8191	-0.0309893	0.0289397	0.175457	0.409517
chr3	27596351	27596980	24.9786	-0.00387485	0.0354962	0.859691	0.939469
chr3	27607531	27607850	14.743	-0.0223123	0.0438834	0.301365	0.556975
chr3	27626101	27626110	4.20298	0.00304312	0.0426941	0.829388
chr3	27632481	27633440	67.4176	0.0556779	0.0330755	0.0297396	0.128951
chr3	27637591	27637980	16.594	0.0205159	0.0422457	0.347862	0.602548
chr3	27659261	27659470	20.1363	0.0636023	0.0607372	0.0455501	0.172367
chr3	27665921	27667710	467.294	-0.0245213	0.0138099	0.0613684	0.210855
chr3	27675171	27675930	46.7539	0.0121395	0.030391	0.592796	0.791459
chr3	27677721	27677800	6.07977	-0.000711633	0.0418456	0.962623
chr3	27680721	27681850	83.7131	-0.0118562	0.0265655	0.581596	0.784024
chr3	27711911	27714000	186.061	0.0141488	0.0198491	0.426699	0.669897
chr3	27714171	27714180	4.83732	-0.00212804	0.0421695	0.887227
chr3	27714861	27715590	24.1922	0.0255431	0.0406382	0.28944	0.544943
chr3	27721041	27724630	273.221	0.0114728	0.0168787	0.463135	0.699007
chr3	27724761	27724910	9.75114	0.0201259	0.045107	0.303025	0.55892
chr3	27728521	27729040	21.392	0.0754576	0.0680448	0.029654	0.128703
chr3	27729601	27730550	42.2153	0.0122618	0.0326335	0.593022	0.79157
chr3	27876801	27877840	94.983	-0.0736681	0.0284041	0.00220657	0.0195223
chr3	27943271	27943380	11.2247	0.00975587	0.0407655	0.61137	0.803411
chr3	27986071	27986740	31.7113	-0.124118	0.0521909	0.00146483	0.0142385
chr3	27993081	27993590	26.2091	-0.0111541	0.037329	0.610742	0.802982
chr3	28056751	28057500	40.4517	-0.0809083	0.0455226	0.0116829	0.0669878
chr3	28077181	28078520	369.077	0.0365724	0.0153335	0.0109377	0.063917
chr3	28087511	28088010	22.2062	-0.00750726	0.0369841	0.728452	0.87247
chr3	28151071	28151100	4.97293	-0.0183399	0.0467104	0.258521
chr3	28200251	28200940	26.992	0.00547838	0.0352755	0.804817	0.912952
chr3	28240731	28242270	412.22	0.000436499	0.0135477	0.973167	0.989371
chr3	28248931	28249510	41.3837	-0.100336	0.0462282	0.00343302	0.0273078
chr3	28286701	28286870	21.3839	-0.0231045	0.0411206	0.318411	0.57429
chr3	28317581	28317700	13.533	0.0013968	0.038634	0.944429	0.976958
chr3	28328521	28328830	16.2712	-0.0662744	0.0764339	0.0391647	0.155871
chr3	28347831	28349880	1200.52	0.027175	0.00991966	0.00488195	0.0355453
chr3	28476351	28476630	11.246	0.00639791	0.0403464	0.733069	0.875153
chr3	28504851	28505590	71.0401	0.0288999	0.0298498	0.211911	0.457034
chr3	28538721	28538990	14.7324	0.0597745	0.0726426	0.0477967	0.178052
chr3	28569121	28570060	72.676	0.1985	0.0321658	4.79797e-11	4.88864e-09
chr3	28574801	28577280	401.625	0.0372246	0.0147809	0.00748076	0.04873
chr3	28612101	28612830	37.7194	0.0609025	0.0438718	0.0387181	0.154628
chr3	28616361	28616480	9.32476	0.00498583	0.0408797	0.77953	0.899732
chr3	28667731	28668370	49.4027	0.0106393	0.0297385	0.636807	0.819829
chr3	28685061	28685670	60.8403	-0.0222109	0.0293643	0.329239	0.584333
chr3	28726991	28727110	13.913	0.00824472	0.0394664	0.681147	0.845832
chr3	28791751	28792010	16.4494	-0.0133466	0.039737	0.526809	0.745951
chr3	28835841	28836320	19.0467	-0.0726109	0.0687639	0.0332617	0.139149
chr3	28847891	28847910	5.33839	0.000617013	0.0421427	0.968338
chr3	28913911	28914220	12.2059	-0.000740867	0.039815	0.968742	0.98759
chr3	28915461	28917470	294.226	0.00908198	0.0149591	0.519706	0.740755
chr3	28940521	28941500	65.1774	-0.00949507	0.0269885	0.74363	0.880638
chr3	28943241	28943610	18.0246	0.0101446	0.0382085	0.634788	0.81863
chr3	29011201	29012400	85.8216	-0.00956806	0.0251577	0.646895	0.825773
chr3	29065011	29066050	235.61	-0.00260052	0.0166065	0.866139	0.942671
chr3	29088571	29088740	9.93807	-0.0032061	0.0407365	0.854984	0.937394
chr3	29099511	29099620	6.79464	0.0371152	0.0599685	0.0795946
chr3	29140741	29141080	21.2901	0.000247947	0.0362554	0.991066	0.99651
chr3	29144371	29145260	59.0413	-0.0185467	0.0295651	0.414101	0.659676
chr3	29155831	29157180	178.411	-0.0578765	0.0211739	0.0022858	0.0200625
chr3	29171411	29171970	42.0107	0.153357	0.0449552	4.94777e-05	0.000946979
chr3	29176411	29177120	67.3218	0.0234932	0.0295178	0.304152	0.559983
chr3	29181931	29182420	25.2304	0.174514	0.0595278	0.000205081	0.00300981
chr3	29201781	29201800	5.0502	0.0337367	0.0584873	0.0756325
chr3	29210531	29210550	5.72833	-0.00206981	0.0419278	0.895144
chr3	29236171	29236670	33.3817	-0.0264152	0.0372327	0.278738	0.533162
chr3	29279871	29283060	227.245	-0.021024	0.0186857	0.215204	0.461043
chr3	29330591	29330790	11.1289	0.0266476	0.0483174	0.203086	0.446193
chr3	29334891	29336280	154.563	-0.0358437	0.0209882	0.0539371	0.19327
chr3	29355041	29355180	12.9476	-0.00336568	0.0394889	0.86111	0.940186
chr3	29408811	29408990	12.4747	-0.0237736	0.0461005	0.253481	0.505696
chr3	29430701	29430940	14.1985	-0.0251976	0.0458665	0.245589	0.496475
chr3	29440341	29441210	78.2529	-0.0179042	0.0260775	0.402488	0.650294
chr3	29453031	29454750	225.304	0.00492571	0.018604	0.771351	0.895272
chr3	29466621	29466780	11.626	0.0718608	0.0930678	0.0303306	0.130679
chr3	29512771	29512830	7.6145	-0.0120069	0.0428267	0.493093
chr3	29525381	29525950	29.0934	0.0190026	0.0371079	0.41533	0.66059
chr3	29581781	29583260	145.444	-0.0469614	0.0245755	0.025393	0.115905
chr3	29618721	29619000	10.3941	-0.00446402	0.0402757	0.808138	0.914561
chr3	29642781	29643390	27.347	-0.00721847	0.0353589	0.745226	0.881516
chr3	29654831	29655770	62.8648	0.0463897	0.032195	0.0612034	0.210423
chr3	29694911	29695040	13.4269	0.0201137	0.045762	0.283554	0.538455
chr3	29721971	29721980	4.89616	-0.00613397	0.0425459	0.689293
chr3	29745541	29745830	14.8084	0.0556495	0.0651195	0.0591529	0.205544
chr3	29758861	29760750	217.886	-0.0393927	0.0200734	0.0285332	0.12541
chr3	29770731	29770780	5.44709	-0.00825725	0.0428495	0.59849
chr3	29898051	29899100	83.2872	-0.161895	0.0307669	1.17835e-08	6.91883e-07
chr3	29919671	29919830	13.891	-0.0366686	0.0520515	0.134001	0.347779
chr3	29958871	29959080	12.2387	-0.0735051	0.0893569	0.0304185	0.130949
chr3	29972611	29972970	22.8177	-0.017751	0.0381569	0.437008	0.678419
chr3	30013071	30013390	20.9986	-0.00414042	0.0363503	0.848088	0.934309
chr3	30020451	30020730	29.6802	0.121615	0.0571864	0.00267441	0.0226177
chr3	30029851	30030190	26.063	0.0195407	0.0398175	0.388712	0.63824
chr3	30042341	30042720	20.9813	0.00295737	0.0363162	0.891199	0.953581
chr3	30059411	30059510	8.06431	0.0258207	0.0493177	0.186202	0.424022
chr3	30124541	30125660	140.797	0.0756668	0.02308	0.000250126	0.00353238
chr3	30147101	30147210	9.71122	-0.00497789	0.0404345	0.786324	0.903248
chr3	30167561	30168070	24.8216	-0.016944	0.0373956	0.459877	0.69661
chr3	30188901	30189000	8.20202	0.0388279	0.0608278	0.0785575	0.248274
chr3	30199251	30199370	9.135	-0.0144858	0.042808	0.440827	0.681581
chr3	30222611	30222680	5.71152	-0.0174955	0.0459785	0.291834
chr3	30245841	30246560	32.6161	0.00215953	0.0327726	0.923901	0.968223
chr3	30256011	30256020	4.79987	-0.0305283	0.0557955	0.0863866
chr3	30266721	30266760	5.23411	-0.00675641	0.0427099	0.658533
chr3	30281641	30283240	485.968	-0.0422718	0.0131246	0.000736216	0.00836338
chr3	30285411	30287460	254.988	-0.0455888	0.0170141	0.00379029	0.0293916
chr3	30311731	30312080	18.5812	-0.0518154	0.0571004	0.073033	0.236376
chr3	30319841	30320000	11.5692	-0.00326869	0.039449	0.852896	0.936615
chr3	30324581	30324860	18.4344	0.212224	0.0731994	0.000186457	0.00278235
chr3	30328171	30329230	48.7172	-0.0180301	0.0311456	0.43442	0.67628
chr3	30334171	30334430	11.0765	0.00788797	0.0407157	0.672578	0.840533
chr3	30340511	30340950	25.0241	-0.0957065	0.0604358	0.0111171	0.0646862
chr3	30342461	30342490	5.47382	0.0148453	0.0450661	0.350364
chr3	30346311	30346880	21.9331	-0.0460978	0.0508299	0.0968429	0.283689
chr3	30352071	30355180	530.042	0.0689158	0.0146498	7.71424e-07	2.76434e-05
chr3	30355931	30355940	4.49802	0.00445947	0.0424263	0.766972
chr3	30356851	30357390	16.7143	0.00409738	0.0374844	0.845868	0.93321
chr3	30357871	30358330	26.5845	0.147691	0.0593887	0.000853905	0.00939371
chr3	30426371	30426800	22.5181	-0.0119098	0.0364449	0.59537	0.793205
chr3	30436971	30437760	72.7111	-0.182396	0.0329947	2.36732e-09	1.64479e-07
chr3	30441001	30441080	6.63497	-0.0101317	0.0428044	0.541832
chr3	30518341	30518640	13.9971	0.134459	0.101428	0.00785773	0.050514
chr3	30548681	30550400	241.317	-0.110626	0.0201941	5.90508e-09	3.7194e-07
chr3	30586681	30587770	100.168	-0.0475124	0.0280156	0.0382131	0.153228
chr3	30605911	30607740	430.947	-0.0294774	0.013651	0.0230031	0.108232
chr3	30612061	30612150	6.06095	-0.0109993	0.0432165	0.502012
chr3	30628431	30628840	14.5189	-0.214257	0.0840026	0.000485919	0.00601645
chr3	30633871	30633890	4.6977	-0.00643767	0.0426411	0.67316
chr3	30654701	30656090	244.541	0.0202351	0.0163839	0.183837	0.420998
chr3	30657791	30659830	137.068	-0.038112	0.0237804	0.0616147	0.211446
chr3	30662701	30663020	12.4915	-0.17437	0.107288	0.00383797	0.0296749
chr3	30667311	30667440	10.6819	-0.00788772	0.0405369	0.676323	0.842593
chr3	30669571	30669640	6.27423	-0.00916223	0.042735	0.572937
chr3	30680171	30682930	457.626	-0.0124771	0.0141581	0.352655	0.606741
chr3	30686251	30686550	15.7919	-0.112608	0.0908154	0.0117426	0.0672386
chr3	30688761	30689980	154.788	-0.04879	0.0225285	0.0135241	0.0742879
chr3	30691531	30691830	13.6848	-0.0599719	0.0732495	0.0472265	0.176649
chr3	30692021	30692210	10.2551	-0.0357429	0.0552953	0.114772	0.316426
chr3	30693061	30693970	98.0485	-0.0397445	0.0249629	0.059745	0.206929
chr3	30697031	30697280	13.3791	0.0287391	0.0477728	0.200504	0.443094
chr3	30705181	30705190	4.55918	-6.1739e-05	0.0421222	0.997777
chr3	30747871	30748250	15.9533	-0.0234768	0.0439894	0.277169	0.531543
chr3	30751251	30751760	15.8798	0.015724	0.0401811	0.464347	0.699962
chr3	30768831	30769160	17.0233	0.00917959	0.0381781	0.665249	0.836019
chr3	30779851	30779930	6.97732	0.0052404	0.0414104	0.759207
chr3	30855431	30855770	20.4142	0.0437145	0.0527722	0.104491	0.297569
chr3	30894341	30895170	55.5947	-0.0058703	0.0287639	0.791196	0.905689
chr3	31158361	31158580	18.0445	-0.00740151	0.0383005	0.72187	0.868812
chr3	31165491	31166930	75.1546	0.00664649	0.0280717	0.762673	0.890584
chr3	31184911	31185290	14.9586	0.013012	0.0403174	0.527409	0.746395
chr3	31188111	31188720	43.4903	0.0276418	0.0349969	0.256734	0.509464
chr3	31189981	31190240	13.1884	-0.013165	0.0417749	0.495573	0.723129
chr3	31191441	31191710	15.2738	0.0308945	0.0504421	0.162547	0.391032
chr3	31219271	31219790	24.2094	0.0816948	0.0608334	0.021045	0.101694
chr3	31240601	31240690	6.6702	-0.00812572	0.0420725	0.6312
chr3	31246841	31247000	10.1736	0.00860643	0.0407233	0.648982	0.826985
chr3	31277681	31277830	8.60462	-0.00693148	0.041489	0.690637	0.850988
chr3	31305301	31305900	39.093	0.0267224	0.0362816	0.273361	0.527484
chr3	31311271	31312330	108.51	-0.0510526	0.0258567	0.019501	0.0964328
chr3	31341301	31341380	7.50922	-0.00380873	0.0412583	0.822842
chr3	31350571	31350980	15.8197	-0.0004152	0.0378722	0.983623	0.993696
chr3	31496181	31497060	37.2437	-0.158686	0.0470785	5.40216e-05	0.00101761
chr3	31503631	31503730	7.27073	0.00350288	0.0412758	0.839486
chr3	31505521	31505700	11.4395	-0.00783633	0.0400121	0.686977	0.848912
chr3	31531461	31534620	1454.72	0.00148187	0.0081442	0.853411	0.93678
chr3	31550641	31550960	15.6716	-0.0168776	0.040707	0.432482	0.674723
chr3	31610871	31610960	8.63814	-0.033199	0.0545931	0.119011	0.323575
chr3	31634521	31634770	18.5991	0.0166354	0.0399004	0.44736	0.686911
chr3	31678301	31678900	23.6378	-0.00788605	0.0355311	0.722926	0.869419
chr3	31704651	31705170	24.6491	0.0448507	0.0482908	0.103497	0.295791
chr3	31720361	31720560	13.0778	-0.00521245	0.0392655	0.791228	0.905689
chr3	31733261	31733530	13.6885	-0.00401072	0.0389395	0.840058	0.930364
chr3	31743881	31743980	8.82164	-0.0171956	0.0440548	0.36242	0.615757
chr3	31745991	31746230	10.3888	-0.0814114	0.110885	0.0231066	0.108578
chr3	31766731	31767020	14.169	-0.0390604	0.0542574	0.116155	0.31867
chr3	31768891	31769010	9.92549	-0.00912013	0.0410194	0.625524	0.812641
chr3	31790201	31790590	17.5154	-0.0362555	0.0492788	0.148359	0.369834
chr3	31835941	31836740	34.9308	-0.0371761	0.0385136	0.149742	0.372128
chr3	31841501	31841800	18.1885	-0.0635592	0.0639564	0.045789	0.173005
chr3	31848901	31849210	16.3111	-0.077028	0.0786569	0.0291021	0.127105
chr3	31858551	31858670	8.87489	-0.0548363	0.0791622	0.042575	0.164811
chr3	31892961	31893610	32.6115	-0.0273596	0.0377594	0.264524	0.517773
chr3	31922471	31923750	225.5	-0.00627724	0.0168765	0.688138	0.849609
chr3	31948361	31949380	56.2062	-0.020603	0.0295142	0.36533	0.618311
chr3	31958651	31959290	24.2141	-0.0078209	0.0354302	0.725273	0.87072
chr3	31959771	31961360	189.513	-0.134633	0.0206762	7.94756e-12	9.44093e-10
chr3	31968611	31969460	86.6489	-0.0249473	0.0259834	0.244327	0.495125
chr3	31972421	31972530	8.05282	0.0144597	0.0434427	0.423034	0.666962
chr3	31973101	31973230	8.04076	0.00121491	0.0406063	0.946159	0.977609
chr3	31980131	31982120	337.646	-0.0672966	0.0152846	3.33815e-06	9.76552e-05
chr3	32019141	32019490	20.344	-0.0232446	0.0414306	0.314016	0.569885
chr3	32045161	32045340	8.99188	-0.126295	0.146021	0.0114244	0.0659452
chr3	32045581	32045660	5.6218	0.00466333	0.0421351	0.767227
chr3	32056661	32057560	71.2909	-0.0651826	0.0334474	0.0132232	0.0730191
chr3	32105821	32107630	621.088	0.0125026	0.011758	0.270348	0.524148
chr3	32108701	32110120	304.113	-0.0427697	0.016452	0.00515011	0.0369617
chr3	32126431	32126850	17.7329	-0.0240067	0.0425003	0.295182	0.550658
chr3	32143881	32144740	50.828	-0.00723907	0.0296493	0.746502	0.882069
chr3	32146791	32148780	143.084	-0.0495079	0.0231681	0.0141895	0.0768707
chr3	32154291	32154420	11.8719	-0.0107762	0.0413392	0.567398	0.774445
chr3	32175771	32175860	7.89505	0.00665883	0.0413963	0.703427	0.858355
chr3	32177361	32177500	8.68832	0.00428466	0.0410335	0.805821	0.913496
chr3	32177761	32178180	17.3523	-0.00411066	0.0377937	0.843022	0.931842
chr3	32238121	32239480	155.32	-0.0201546	0.0205411	0.269737	0.523542
chr3	32239991	32240310	15.5966	0.0108505	0.0394762	0.599528	0.795978
chr3	32296481	32297160	40.7517	-0.0347899	0.0374952	0.170836	0.403127
chr3	32324941	32326490	97.8702	-0.00315001	0.0230246	0.87337	0.945896
chr3	32340001	32341250	99.9041	-0.0618631	0.0268138	0.00647865	0.0438174
chr3	32374991	32375320	17.3214	0.0102337	0.0388809	0.624912	0.812302
chr3	32382021	32382190	12.0135	0.000260734	0.0398408	0.988827	0.995665
chr3	32391491	32393030	123.067	0.0127867	0.0224191	0.510928	0.734278
chr3	32399041	32399440	16.2403	-0.112235	0.0796452	0.0100864	0.060288
chr3	32400961	32402370	230.712	0.0165202	0.0173219	0.300737	0.556388
chr3	32403771	32403930	11.9513	0.036446	0.0551047	0.115998	0.318409
chr3	32404981	32405550	37.3138	-0.0745306	0.0460679	0.0181286	0.091716
chr3	32420241	32420350	8.98219	0.0136068	0.0425382	0.466896	0.701878
chr3	32421841	32421860	4.66575	0.000410706	0.0421747	0.977217
chr3	32422031	32422810	74.4194	-0.0115546	0.0265999	0.591496	0.790574
chr3	32450771	32451480	46.0148	-0.0328623	0.0353765	0.186446	0.424419
chr3	32453501	32453600	9.52146	-0.0170686	0.0443004	0.355613	0.609608
chr3	32459891	32460740	62.4418	0.105187	0.0366324	0.000506818	0.00621836
chr3	32467531	32468060	36.6046	0.0492991	0.0422298	0.0759528	0.242902
chr3	32469891	32470160	17.2721	0.00539659	0.0387341	0.78972	0.904909
chr3	32501521	32503440	452.461	-0.0508218	0.0154427	0.000458989	0.00574702
chr3	32510081	32510610	39.3223	0.00805529	0.0322374	0.722999	0.869456
chr3	32545051	32545210	9.69783	0.185552	0.114455	0.00369673	0.0288321
chr3	32555621	32555690	6.76822	-0.0101086	0.0426807	0.547649
chr3	32569191	32571750	1113.97	-0.0256411	0.0099993	0.00839906	0.0529273
chr3	32591431	32591440	4.95702	-0.000790005	0.0421175	0.957968
chr3	32592201	32592210	4.26254	0.0171811	0.046689	0.257856
chr3	32664741	32665030	14.991	-0.0307614	0.0480795	0.185797	0.42346
chr3	32684491	32686090	781.182	-0.0107755	0.0109682	0.310745	0.566544
chr3	32733761	32733900	13.2738	-0.0078799	0.0396385	0.690799	0.851061
chr3	32752991	32753060	6.87856	0.00531007	0.0418059	0.747065
chr3	32780011	32782160	496.982	-0.00880093	0.0137686	0.501616	0.727781
chr3	32813221	32813830	22.9318	0.0138033	0.0367141	0.541794	0.75655
chr3	32815981	32818950	261.942	-0.068482	0.0175025	2.70845e-05	0.00057522
chr3	32821721	32822120	18.6334	-0.00355109	0.0369702	0.86712	0.943251
chr3	32837941	32838060	7.9899	-0.0730497	0.113788	0.0233253	0.109254
chr3	32840221	32840830	30.0077	-0.148177	0.0533608	0.000392201	0.00507676
chr3	32841971	32844540	207.957	0.0114383	0.0206494	0.5331	0.75033
chr3	32847661	32847760	7.8326	0.116363	0.155397	0.0128639
chr3	32850211	32850770	38.329	0.103327	0.0502009	0.00412629	0.0313508
chr3	32862711	32862860	11.1032	0.0224845	0.0456453	0.271657	0.52568
chr3	32865411	32865910	20.7114	0.00435077	0.0375443	0.835473	0.928155
chr3	32885691	32885790	6.8528	-0.0160237	0.0446053	0.35843
chr3	32902221	32902230	4.58981	0.0347074	0.060379	0.0598552
chr3	32902631	32903360	24.9902	0.0260876	0.0412222	0.275121	0.529362
chr3	32947641	32948140	37.1458	-0.00978681	0.0321266	0.667553	0.83741
chr3	33074541	33074880	25.3936	-0.00684126	0.034959	0.759304	0.888656
chr3	33076111	33076190	6.36804	0.0129858	0.0435529	0.445699
chr3	33085951	33086080	8.65927	-0.0271508	0.0494334	0.184154	0.421408
chr3	33086211	33086350	8.38631	-0.0244013	0.0482349	0.209538	0.454152
chr3	33095711	33097840	620.16	0.00928826	0.011042	0.385285	0.635601
chr3	33113411	33116140	1269.59	0.0394872	0.00944638	1.82869e-05	0.000414783
chr3	33118181	33118740	25.9424	-0.0287072	0.0409121	0.242194	0.492878
chr3	33128771	33128990	17.4125	-0.0296131	0.0457854	0.210664	0.455566
chr3	33131521	33132240	67.2986	-0.0300238	0.0292486	0.191074	0.430566
chr3	33146951	33147380	32.6407	-0.00456525	0.0335039	0.83901	0.929864
chr3	33167871	33167940	6.98334	-0.0234175	0.0484167	0.205625
chr3	33174891	33175510	34.8358	0.0278103	0.0378996	0.258248	0.511099
chr3	33187051	33187210	12.6761	0.133243	0.102162	0.00835107	0.0527298
chr3	33217621	33219610	384.078	-0.0268937	0.0140578	0.0433882	0.166797
chr3	33252881	33253010	12.0585	0.0230582	0.0457039	0.265514	0.518862
chr3	33276881	33278670	204.037	0.00518864	0.0186887	0.760339	0.889321
chr3	33299911	33300410	36.569	0.0536378	0.0487889	0.066241	0.221795
chr3	33358001	33358670	47.7408	-0.0470622	0.0356823	0.070628	0.231352
chr3	33372521	33373280	54.9763	0.00413849	0.0287851	0.852167	0.936228
chr3	33425651	33425740	7.87359	-0.0135277	0.0430708	0.452352	0.690895
chr3	33425901	33427030	73.4037	-0.09535	0.0336844	0.00068196	0.00786458
chr3	33437431	33441740	2378.36	0.00527405	0.00689624	0.439654	0.680781
chr3	33578531	33578620	7.32662	0.00684033	0.0414217	0.695934
chr3	33578851	33579130	14.0209	0.0445538	0.0583413	0.0899017	0.270431
chr3	33597121	33597710	20.2981	-0.00775679	0.0367463	0.721562	0.86867
chr3	33636141	33636370	20.4722	-0.0148092	0.0380673	0.506694	0.731319
chr3	33644601	33646630	183.97	-0.0162945	0.020084	0.363991	0.61706
chr3	33647401	33647490	8.05204	-0.0576419	0.0867889	0.0345216	0.142839
chr3	33655991	33656010	5.39798	-0.0200296	0.0473036	0.236388
chr3	33657891	33657960	7.31637	-0.00787724	0.0419882	0.642228
chr3	33658511	33660730	714.881	0.00132999	0.0153766	0.926803	0.969251
chr3	33716231	33718950	508.704	0.00572603	0.0126405	0.636988	0.819923
chr3	33776581	33776700	8.29932	0.00228571	0.0412281	0.892028	0.953865
chr3	33787161	33787840	59.0496	0.0086324	0.0280172	0.695112	0.853487
chr3	33797831	33799530	534.336	-0.0163904	0.0133046	0.196494	0.437875
chr3	33811381	33811510	10.6901	0.0487622	0.0681803	0.060537	0.208798
chr3	33883531	33884490	65.2347	-0.0518817	0.033186	0.0414984	0.162075
chr3	33915461	33916270	41.0551	0.0102749	0.0313289	0.651827	0.828511
chr3	33918171	33918550	16.3598	0.017431	0.0410369	0.417639	0.662669
chr3	33919401	33919610	12.667	0.00847795	0.0405881	0.655063	0.830191
chr3	33936971	33937500	22.546	-0.00247379	0.0366307	0.907202	0.960452
chr3	33940761	33941230	31.15	0.00219659	0.033322	0.922381	0.967485
chr3	33942881	33943040	10.9902	-0.00516918	0.0403096	0.780762	0.900311
chr3	33980421	33980620	14.634	-0.0101369	0.0395974	0.618881	0.808212
chr3	34001811	34002000	10.1516	-0.00544686	0.0412485	0.754559	0.88616
chr3	34008351	34008690	17.778	-0.0491118	0.0576179	0.0799799	0.251261
chr3	34012041	34012400	22.0476	0.05309	0.0547048	0.0702422	0.230421
chr3	34020911	34022080	104.647	0.102587	0.0305666	0.000108798	0.0018008
chr3	34031291	34031950	34.3714	0.0122579	0.0342283	0.592628	0.791334
chr3	34044371	34044670	14.0478	-0.00772759	0.0392101	0.701705	0.857397
chr3	34066901	34069380	382.089	0.0141374	0.015335	0.326206	0.581481
chr3	34072761	34073390	30.3881	0.00383874	0.0333134	0.864816	0.94203
chr3	34077321	34078990	180.72	0.049881	0.0208267	0.00739346	0.0483007
chr3	34091151	34091510	17.9073	0.0227761	0.0423005	0.31388	0.569746
chr3	34106941	34107040	8.42721	-0.0193229	0.0456104	0.295888	0.551317
chr3	34110071	34110090	4.94877	-0.000490272	0.0421116	0.974477
chr3	34110211	34110350	8.7507	-0.00118988	0.0411168	0.943655	0.976595
chr3	34128551	34128860	21.0429	0.0397639	0.0487522	0.13011	0.341655
chr3	34132151	34132320	12.6573	-0.0230508	0.045337	0.271792	0.525798
chr3	34148741	34149410	41.8729	-0.263388	0.0453954	3.69658e-10	3.10928e-08
chr3	34151711	34152280	23.2674	-0.0124365	0.0371737	0.575304	0.77985
chr3	34212301	34213370	58.0452	-0.0298357	0.0302363	0.200881	0.443599
chr3	34213691	34213700	4.59521	0.000870022	0.0424272	0.952145
chr3	34230021	34230170	9.52325	0.0093637	0.0415541	0.605092	0.799503
chr3	34238071	34238290	23.1018	0.185423	0.0651805	0.000247702	0.00350813
chr3	34240651	34241040	13.9199	-0.0448169	0.0590838	0.0872612	0.265453
chr3	34256091	34256460	17.1624	0.0251893	0.044038	0.266716	0.520093
chr3	34258551	34258950	21.1386	0.00364455	0.0367897	0.864882	0.94205
chr3	34260581	34261350	34.029	0.0288678	0.0374492	0.243	0.493693
chr3	34285491	34285550	6.57418	0.0230931	0.0485935	0.200229
chr3	34295191	34295270	6.89251	0.0194988	0.0467896	0.25553
chr3	34344581	34344650	7.29226	0.0137178	0.0436357	0.429514
chr3	34364251	34364930	57.1222	0.172305	0.0405675	1.55773e-06	5.10885e-05
chr3	34381421	34381590	11.524	0.0253579	0.0476716	0.21822	0.464726
chr3	34388021	34388100	6.86359	-0.00705269	0.0424456	0.655599
chr3	34419911	34420110	22.9883	-0.0339449	0.0434899	0.181528	0.417867
chr3	34533281	34533700	24.3135	-0.0874734	0.0609906	0.0163481	0.0851501
chr3	34582191	34582470	22.5137	0.0585419	0.054353	0.0549565	0.195611
chr3	34584101	34584340	13.4165	0.0588381	0.0780669	0.0436277	0.167454
chr3	34683931	34684140	15.3919	-0.000452658	0.0381949	0.981987	0.99306
chr3	34724451	34726020	85.1902	-0.0633926	0.0298529	0.00956956	0.0580798
chr3	34742291	34742610	12.3415	0.057128	0.0726886	0.0503228	0.184387
chr3	34772981	34773120	9.22383	-0.00230632	0.0402347	0.899403	0.957208
chr3	34792551	34793320	27.4033	0.00743551	0.0351121	0.739334	0.878383
chr3	34802781	34803070	20.5129	-0.0651379	0.0672497	0.0428826	0.165567
chr3	34842071	34845180	632.793	0.189771	0.0150527	1.42149e-37	8.93252e-34
chr3	34851211	34851540	15.3594	0.00961079	0.0395248	0.608345	0.801386
chr3	34856081	34857390	107.738	-0.0508515	0.0277584	0.0263149	0.118833
chr3	34859651	34860500	118.811	0.0244387	0.0236506	0.226237	0.4746
chr3	34862241	34862760	17.3252	0.0107743	0.0385457	0.612522	0.804117
chr3	34882871	34883050	12.9754	-0.0056804	0.0392733	0.773814	0.896747
chr3	34889781	34889890	9.27516	-0.00824315	0.0414778	0.643317	0.823611
chr3	34919121	34919280	10.0067	0.0824119	0.116039	0.0221143	0.105331
chr3	34920611	34921380	75.7507	-0.039167	0.0307684	0.101027	0.291303
chr3	34928771	34929750	93.7338	0.0870787	0.0280034	0.000340431	0.00453755
chr3	34947401	34949030	152.624	0.0472596	0.0219543	0.0146368	0.0785669
chr3	35071841	35072110	18.6839	0.185061	0.0727209	0.000567372	0.00680604
chr3	35083791	35084690	139.395	0.0143513	0.0226374	0.463565	0.699381
chr3	35114691	35114760	7.9451	-0.00118883	0.0406923	0.945943	0.977559
chr3	35190301	35190830	25.3396	-0.153895	0.0672576	0.00131038	0.0130804
chr3	35200051	35200410	17.3203	0.0228189	0.0420413	0.315878	0.5718
chr3	35224231	35225170	51.0428	-0.022584	0.0316112	0.334561	0.589713
chr3	35234801	35234830	5.04194	0.00272895	0.0422105	0.856405
chr3	35361241	35361250	4.5928	0.00181226	0.0422805	0.901885
chr3	35376851	35377300	33.0718	-0.0411737	0.0424745	0.123248	0.330638
chr3	35383071	35385000	413.602	0.0480846	0.0179143	0.00347316	0.0275608
chr3	35393931	35394420	36.6389	0.239435	0.0504804	1.18947e-07	5.384e-06
chr3	35422971	35423670	35.5455	0.0227828	0.0345943	0.340301	0.595392
chr3	35426471	35426880	28.3626	0.00895695	0.0356882	0.688081	0.849581
chr3	35485001	35485460	22.2478	0.0400902	0.0481727	0.129153	0.340015
chr3	35505201	35505420	13.861	0.00634797	0.0392015	0.750586	0.883933
chr3	35537381	35537530	9.87264	0.00961422	0.0412563	0.605186	0.799529
chr3	35549441	35550270	53.3922	-0.00273932	0.0284877	0.901144	0.957892
chr3	35596171	35597100	147.11	0.0925671	0.0241929	2.24713e-05	0.000492238
chr3	35638811	35640760	347.834	-0.00220505	0.0139771	0.868372	0.943861
chr3	35641601	35642390	22.8949	0.00979604	0.0370427	0.654345	0.829869
chr3	35643551	35643640	7.04744	-0.00531412	0.0416996	0.748216
chr3	35648401	35648680	20.5703	0.13045	0.0714515	0.00425663	0.0320793
chr3	35652011	35652170	7.92286	0.00783382	0.0418772	0.647632	0.82623
chr3	35658721	35659170	28.8624	-0.0257099	0.0378033	0.289971	0.545501
chr3	35660011	35660020	4.77066	-0.00362487	0.0422432	0.812377
chr3	35663591	35665610	398.186	-0.0362203	0.0139324	0.00609295	0.0418781
chr3	35665781	35665800	5.16985	0.0231738	0.0493635	0.177873
chr3	35703331	35703460	10.0774	0.00669016	0.0404337	0.721319	0.868562
chr3	35709841	35709950	6.78537	0.0356732	0.0589652	0.081926
chr3	35733391	35733640	13.0025	0.0147301	0.0413412	0.469183	0.703666
chr3	35744361	35745000	58.9095	-0.0856452	0.0373391	0.00353533	0.027907
chr3	35758121	35759100	108.573	-0.0151122	0.0231405	0.446802	0.686488
chr3	35759951	35760480	38.5108	0.0274404	0.0355153	0.261016	0.513949
chr3	35762871	35762980	8.90874	-0.00958055	0.0414696	0.600769	0.796777
chr3	35772581	35772910	18.8165	0.0650928	0.066854	0.0431063	0.166098
chr3	35784141	35784650	21.5196	0.00102309	0.0360008	0.96256	0.984908
chr3	35784921	35785880	62.4893	0.0259037	0.0295927	0.259291	0.512171
chr3	35789241	35789750	34.6742	0.0163167	0.034863	0.482823	0.714012
chr3	35792141	35792200	6.31906	0.00215382	0.0419947	0.888794
chr3	35804331	35804470	10.5818	0.0139434	0.0423819	0.463282	0.699136
chr3	35817251	35817490	13.5213	-0.00115177	0.0386966	0.95371	0.981045
chr3	35908271	35908790	28.9892	0.00877767	0.0349422	0.69621	0.854188
chr3	35924141	35924370	24.4671	0.025341	0.0399508	0.291017	0.546608
chr3	35946641	35947220	28.4512	-0.0246681	0.0381267	0.306096	0.561839
chr3	35965701	35966380	33.7267	-0.0561911	0.0453974	0.0541271	0.193718
chr3	36031881	36032560	37.1015	-0.0221256	0.0342682	0.352505	0.606654
chr3	36319721	36319990	16.1222	0.0336585	0.0492695	0.161837	0.389962
chr3	36363041	36363210	11.6424	0.0223601	0.0462341	0.260014	0.512984
chr3	36380061	36380940	66.346	0.0534624	0.0323458	0.0338314	0.140858
chr3	36461801	36462000	15.7122	0.00624386	0.0391407	0.754845	0.886289
chr3	36525141	36526160	77.5979	0.0853473	0.0319899	0.00135373	0.0134017
chr3	36541021	36541130	10.2557	-0.021506	0.0456397	0.27926	0.533716
chr3	36700881	36701480	44.6389	-0.0607296	0.039731	0.0321768	0.136045
chr3	36710291	36710860	42.0516	0.0455306	0.0402248	0.0917888	0.274214
chr3	36729381	36729920	31.6469	-0.102036	0.054962	0.00629234	0.0428923
chr3	36763851	36764900	107.69	-0.0506834	0.025579	0.0194541	0.0962579
chr3	36792471	36792610	14.9174	0.0188311	0.0422463	0.37497	0.62664
chr3	36804361	36804560	13.8689	0.167489	0.0997724	0.00374253	0.0291015
chr3	36843831	36843880	6.97776	0.026418	0.0501643	0.170713
chr3	36852211	36852350	10.0938	-0.00555733	0.041127	0.75069	0.884011
chr3	36868781	36869170	35.6847	-0.0210885	0.0346806	0.374	0.625811
chr3	36874371	36874830	33.2269	0.164015	0.0529598	0.000129427	0.00207088
chr3	36891531	36892210	42.2186	0.132888	0.0445711	0.000247664	0.00350792
chr3	36893091	36893500	21.4024	0.06123	0.0579924	0.0496941	0.182793
chr3	36904801	36904980	16.6644	-0.00984037	0.0393386	0.630703	0.816139
chr3	36912541	36912760	10.4754	-0.0319135	0.0521692	0.143864	0.363164
chr3	36928361	36928530	13.6734	0.0275317	0.0476545	0.20785	0.452091
chr3	36932681	36933510	32.3543	0.0190933	0.0353608	0.417177	0.662256
chr3	36943731	36945310	188.589	0.0127489	0.0185402	0.450172	0.689071
chr3	36958361	36960660	228.369	-0.00110116	0.0170534	0.944249	0.976881
chr3	36969421	36970560	163.679	-0.0222125	0.0199309	0.213163	0.458592
chr3	36991891	36994520	1886.82	-0.0164642	0.00756092	0.0270793	0.121143
chr3	37097171	37097340	11.7936	-0.0139704	0.0424805	0.458222	0.695531
chr3	37131741	37132120	15.4384	-0.00739118	0.0397593	0.705164	0.859328
chr3	37132461	37132570	11.5341	0.00208735	0.0395307	0.913273	0.963381
chr3	37163401	37163580	10.6847	0.0647097	0.0863289	0.0358225	0.146483
chr3	37174961	37177460	738.485	-0.0115497	0.0106923	0.265664	0.518991
chr3	37181651	37181940	14.717	0.0570304	0.0677171	0.0547638	0.195195
chr3	37183091	37184650	132.178	0.00816639	0.0214289	0.664986	0.835885
chr3	37197921	37198020	7.19978	0.0179343	0.0452952	0.316746
chr3	37198211	37198320	6.95048	0.0123054	0.0432778	0.470931
chr3	37199111	37199190	7.93547	0.00742525	0.0422385	0.650581	0.827818
chr3	37212911	37213630	57.0194	-0.0192484	0.0294419	0.396295	0.644662
chr3	37218251	37218520	15.6784	-0.0741125	0.0797862	0.034243	0.142023
chr3	37221471	37221840	25.8816	0.0603094	0.05585	0.0511334	0.186357
chr3	37242581	37244970	432.401	-0.013591	0.0132064	0.28132	0.536023
chr3	37256221	37256240	4.69421	0.00111924	0.0422848	0.940295
chr3	37256571	37256690	9.88637	0.0157076	0.0428997	0.416007	0.661199
chr3	37291361	37291530	8.35139	0.00172378	0.0413424	0.916585	0.964853
chr3	37301831	37302550	60.984	-0.0169846	0.0285139	0.446976	0.686564
chr3	37308381	37308670	16.6014	-0.0292613	0.0448856	0.219712	0.466475
chr3	37400811	37401280	23.3491	0.0632882	0.0583724	0.045543	0.172363
chr3	37451351	37454620	426.512	-0.0290037	0.0143551	0.0324628	0.136854
chr3	37457771	37457850	7.28316	-0.0237674	0.0481861	0.211971
chr3	37475081	37475270	10.7246	0.0120322	0.0420297	0.516593	0.738615
chr3	37511571	37511840	13.4458	-0.0697828	0.082416	0.034587	0.143037
chr3	37520861	37521590	50.7665	-0.0538012	0.0377641	0.0475759	0.177499
chr3	37526651	37526790	8.08715	0.0109407	0.0426017	0.527904	0.746773
chr3	37546981	37547160	19.0304	-0.0140233	0.0406391	0.495917	0.723277
chr3	37559621	37559630	4.98187	0.00947608	0.0430928	0.549222
chr3	37625981	37626010	5.21777	0.0062601	0.0425063	0.685896
chr3	37646761	37647120	22.2931	0.0305295	0.0432799	0.21474	0.46041
chr3	37668551	37668690	11.0677	0.030269	0.0506983	0.158947	0.385793
chr3	37669211	37669760	32.3511	-0.00258571	0.0324811	0.908423	0.961056
chr3	37680541	37680710	12.3204	-0.0272881	0.0475521	0.209833	0.454528
chr3	37703821	37704120	13.1191	-0.0269458	0.0473289	0.214999	0.460792
chr3	37712681	37714230	102.94	-0.0513262	0.0262251	0.0200647	0.0984096
chr3	37726541	37727090	29.6464	-0.039895	0.0440909	0.133173	0.346443
chr3	37741761	37741920	14.8262	0.00667488	0.0391712	0.738844	0.878116
chr3	37762841	37763880	51.3484	-0.0529115	0.038013	0.0514197	0.187062
chr3	37765531	37765760	14.3118	-0.175362	0.0926399	0.00252883	0.0216757
chr3	37770801	37771200	19.9567	-0.0342027	0.0483525	0.163832	0.392936
chr3	37779641	37780010	36.6212	-0.0904555	0.0469384	0.00702948	0.0465682
chr3	37787581	37787760	9.42526	-0.113949	0.128978	0.0134989	0.0741896
chr3	37805711	37807120	149.944	-0.110199	0.0228971	2.02513e-07	8.61668e-06
chr3	37814521	37814990	22.8185	-0.0368354	0.0464266	0.152901	0.376914
chr3	37822861	37826640	333.915	-0.145712	0.0183071	1.69396e-16	4.8808e-14
chr3	37855161	37855850	54.1143	0.0039381	0.0284172	0.858535	0.938919
chr3	37859941	37863810	908.682	-0.0421742	0.010594	4.04796e-05	0.000801324
chr3	37864011	37864150	10.5301	0.0324399	0.052054	0.144929	0.364773
chr3	37892901	37893430	43.491	0.160388	0.0447457	2.47633e-05	0.000534534
chr3	37904651	37905270	21.6882	0.0170758	0.0386223	0.449087	0.68809
chr3	37905471	37908610	243.978	0.130223	0.0206051	2.88313e-11	3.06334e-09
chr3	37909441	37909730	22.8613	0.260935	0.0644103	2.57061e-06	7.83238e-05
chr3	37910721	37911190	30.2053	-0.0290108	0.0384397	0.241185	0.491661
chr3	37922601	37923000	17.8568	-0.00981537	0.0386946	0.63931	0.821191
chr3	37931121	37931210	6.78046	-0.00104902	0.0413238	0.948847
chr3	37932641	37932730	7.81703	0.0145992	0.0433591	0.423518
chr3	37935901	37937150	151.347	-0.0622439	0.0226646	0.00194886	0.0177483
chr3	37945581	37946600	36.1066	-0.0371286	0.0390469	0.151291	0.374501
chr3	37949771	37950390	79.5326	-0.0676439	0.0331299	0.0100751	0.0602375
chr3	37956091	37956910	50.714	-0.240856	0.0422504	7.06007e-10	5.5352e-08
chr3	37957301	37957470	10.8162	-0.12535	0.113151	0.0106718	0.0628019
chr3	37961511	37962940	91.4209	-0.00012732	0.0262743	0.995145	0.998187
chr3	37963091	37963120	5.53053	-0.00750788	0.0424021	0.64156
chr3	37967121	37967580	44.1361	-0.030211	0.0348555	0.218881	0.465409
chr3	37971201	37972110	80.1591	-0.00263229	0.0262816	0.901694	0.958087
chr3	37974251	37975260	87.0704	-0.0489307	0.0277185	0.0320342	0.135654
chr3	37981901	37983120	111.06	-0.0812698	0.0272799	0.000588167	0.00700753
chr3	37985681	37985820	8.60081	0.00704615	0.0409471	0.698699	0.855581
chr3	37994081	37994570	25.3248	0.0170639	0.0366601	0.460482	0.69696
chr3	37996381	37999670	176.944	0.0121588	0.0210117	0.512944	0.735876
chr3	38001661	38001730	7.55372	0.168478	0.137219	0.0064489
chr3	38003131	38006080	505.878	-0.0205437	0.0147701	0.140011	0.357125
chr3	38017401	38017690	18.349	0.00417194	0.0377539	0.841313	0.930987
chr3	38023611	38026160	1679.07	-0.0273648	0.00979242	0.0041237	0.0313359
chr3	38028091	38032060	471.656	0.0278001	0.0133081	0.0283114	0.124823
chr3	38039031	38040220	59.955	0.0461787	0.0331155	0.0659785	0.221255
chr3	38049581	38050130	20.0592	-0.0154499	0.0386399	0.486463	0.716709
chr3	38084421	38085280	38.0658	0.0421193	0.0421334	0.116613	0.319444
chr3	38095581	38096340	64.5826	-0.0783489	0.0362259	0.00573779	0.0400318
chr3	38099171	38100080	52.9559	-0.124074	0.0405448	0.000213684	0.00311366
chr3	38116931	38118760	82.9376	0.00906511	0.0253174	0.665689	0.83629
chr3	38131711	38132090	23.1149	0.0402794	0.047824	0.128628	0.339201
chr3	38135911	38139380	1029.99	-0.00665659	0.0112634	0.541395	0.756191
chr3	38151441	38152130	30.0097	-0.0172926	0.0363376	0.455545	0.693282
chr3	38153901	38154790	58.8212	-0.0534884	0.0363423	0.0450907	0.171204
chr3	38159961	38160090	9.91864	0.00834416	0.0408083	0.655938	0.830773
chr3	38163301	38163360	7.43364	0.0214044	0.0466426	0.256117
chr3	38164331	38166860	1197.06	0.00658699	0.00898136	0.454382	0.692362
chr3	38166991	38167010	4.42404	-0.00436603	0.0427433	0.760588
chr3	38173031	38173180	10.1213	-0.0219741	0.0457377	0.273827	0.527961
chr3	38174831	38174860	5.62672	0.004891	0.042169	0.754607
chr3	38177251	38177390	8.64244	-0.143781	0.127712	0.00856389	0.0536439
chr3	38246981	38248130	136.406	0.0126172	0.0208761	0.495106	0.722794
chr3	38257491	38258290	43.6284	-0.0684037	0.0419564	0.0213415	0.102736
chr3	38298321	38298440	12.6581	-0.0158689	0.0417794	0.436756	0.67818
chr3	38313951	38315430	195.595	-0.0257885	0.0203894	0.155478	0.380628
chr3	38343941	38344050	9.42869	-0.010299	0.0415483	0.576973	0.78095
chr3	38346111	38347780	412.78	0.0291427	0.0133937	0.0222554	0.105786
chr3	38349841	38349970	8.34941	0.0241777	0.0484024	0.2066	0.450549
chr3	38397451	38397640	19.9204	0.00730484	0.0380644	0.727644	0.871999
chr3	38453001	38456390	795.697	-0.0381899	0.0110866	0.000365225	0.00479044
chr3	38459271	38459630	15.6619	0.00242836	0.0386737	0.903373	0.958736
chr3	38473161	38473600	14.9829	-0.00101266	0.0384231	0.959474	0.983572
chr3	38479511	38480250	58.844	-0.003136	0.0279766	0.886224	0.951405
chr3	38490221	38491730	80.5056	-0.0484454	0.0299298	0.0426458	0.165004
chr3	38495511	38497430	432.958	-0.0412585	0.0152693	0.00398127	0.0304885
chr3	38521451	38521700	21.2869	-0.042489	0.0503667	0.1135	0.314135
chr3	38528581	38528730	15.7331	0.0177068	0.0415307	0.405608	0.652759
chr3	38538951	38539050	6.838	-0.0184066	0.0454984	0.305892
chr3	38573491	38575170	128.856	-0.0692298	0.0253913	0.00170371	0.0159898
chr3	38578961	38580200	67.6786	-0.0198399	0.0298188	0.384438	0.634799
chr3	38581221	38581310	7.44126	-0.00385366	0.0412929	0.819489
chr3	38581601	38581680	6.81409	-0.00322912	0.0412391	0.848726
chr3	38582771	38583860	183.608	-0.0491149	0.0222283	0.0120479	0.0684772
chr3	38628061	38628260	23.0821	-0.0273501	0.0427822	0.251564	0.503449
chr3	38637641	38638670	80.3944	-0.0619251	0.0301229	0.0116386	0.0668296
chr3	38639681	38640250	31.5542	0.0144222	0.034307	0.532475	0.749956
chr3	38640651	38641880	123.609	-0.0218535	0.0222834	0.259414	0.512264
chr3	38648791	38651650	323.285	-0.0030245	0.0152608	0.833089	0.927015
chr3	38655651	38656150	45.5398	-0.00531624	0.0304117	0.812979	0.916897
chr3	38659021	38659150	8.89162	0.0120509	0.0424367	0.505496	0.730561
chr3	38662701	38662770	8.50992	0.0729837	0.108682	0.0251283	0.115036
chr3	38738801	38738880	7.27794	0.00321177	0.0412635	0.849416
chr3	38801261	38801430	10.0917	-0.0187304	0.0457652	0.292539	0.54802
chr3	38805681	38806140	49.3336	-0.0447745	0.0369619	0.0876839	0.266224
chr3	38823821	38824070	14.6954	-0.0138203	0.0413512	0.488889	0.718336
chr3	38833831	38835040	188.531	0.0789911	0.0204663	2.62233e-05	0.000560285
chr3	38835441	38835590	7.696	0.0116447	0.0427512	0.505216
chr3	38836651	38836880	12.5902	0.0853831	0.102036	0.0226327	0.107043
chr3	38843821	38844340	34.9935	-0.00971454	0.0327641	0.670078	0.838956
chr3	38850221	38850360	11.6892	-0.008381	0.0402603	0.6645	0.835609
chr3	38864231	38865010	50.3508	-3.51879e-05	0.0297759	0.99845	0.999354
chr3	38879451	38879540	7.03897	-0.205018	0.128978	0.00354816
chr3	38960931	38961430	19.0335	-0.0239002	0.0419727	0.300766	0.556423
chr3	38969111	38969760	24.4062	0.00161617	0.0352238	0.942031	0.976092
chr3	38989651	38991230	170.04	-0.035273	0.0226195	0.0725953	0.235548
chr3	38992521	38992650	7.5702	-0.0212451	0.0473424	0.243229
chr3	38999941	39000440	39.0398	-0.0046742	0.0324971	0.837377	0.929077
chr3	39013461	39013570	8.05651	-0.00312368	0.0407596	0.859395	0.9393
chr3	39025031	39025840	93.3228	-0.0594206	0.0285444	0.0118683	0.0677394
chr3	39028561	39028860	15.9573	0.160068	0.0858694	0.00297354	0.0245088
chr3	39029441	39031080	115.135	0.0763433	0.0248637	0.000494794	0.00610401
chr3	39051301	39052950	403.009	-0.0663811	0.0139635	6.45515e-07	2.38014e-05
chr3	39056581	39056940	13.1696	-0.239777	0.0819859	0.000158475	0.00244111
chr3	39065131	39065490	30.5786	-0.0327902	0.0387281	0.194995	0.435772
chr3	39095441	39097560	219.257	-0.0828643	0.0200424	7.68555e-06	0.00019883
chr3	39097671	39097900	12.0072	0.0249835	0.047644	0.218604	0.465095
chr3	39100971	39101540	35.5931	0.0464013	0.0412647	0.0890241	0.268714
chr3	39103161	39103490	15.3545	0.0244465	0.0440593	0.27491	0.529204
chr3	39106181	39108560	667.837	0.0124553	0.0122537	0.290436	0.54603
chr3	39125361	39125660	16.8627	-1.51941e-05	0.037668	0.998934	0.999611
chr3	39126061	39126080	4.79027	-0.006736	0.0428656	0.690422
chr3	39126461	39127650	65.4604	-0.0174162	0.0283178	0.43416	0.676044
chr3	39136531	39142680	539.886	-0.00442516	0.0178749	0.786999	0.903658
chr3	39143341	39143360	4.8712	-0.00179178	0.0421849	0.904086
chr3	39143521	39144090	16.6003	-0.00295925	0.0376042	0.886989	0.951695
chr3	39144271	39144500	10.1859	0.040546	0.059652	0.0886611	0.268134
chr3	39146461	39149350	191.911	-0.0186445	0.0205343	0.306981	0.562864
chr3	39149521	39154710	1107.96	0.000413122	0.00936627	0.964	0.985544
chr3	39155861	39156100	10.5032	0.00731862	0.0404793	0.697859	0.855166
chr3	39158241	39158440	9.44016	-0.0359656	0.0561848	0.107484	0.303247
chr3	39165671	39167510	97.8396	0.0748251	0.028772	0.0020976	0.0187892
chr3	39168141	39168340	12.0778	0.0396169	0.0572803	0.100937	0.291166
chr3	39174931	39175480	33.1645	0.04652	0.0419626	0.0896829	0.269984
chr3	39176711	39178960	395.704	-0.0225964	0.0162069	0.133897	0.347608
chr3	39180271	39181480	245.28	0.0686492	0.0184753	5.94676e-05	0.00110098
chr3	39182601	39184010	90.757	0.0240637	0.0256979	0.258124	0.510969
chr3	39189581	39190230	32.3923	0.00478817	0.0330145	0.832105	0.926626
chr3	39208331	39208720	25.8431	-0.0258396	0.0388382	0.28632	0.54132
chr3	39261051	39261200	15.8059	0.242019	0.0799009	0.000113235	0.00185913
chr3	39288451	39288820	34.4692	-0.0387513	0.0401977	0.139047	0.355681
chr3	39291781	39292310	54.0926	0.00714341	0.0287501	0.747902	0.882654
chr3	39378311	39378330	5.58944	0.00253825	0.0417958	0.873494
chr3	39382811	39384950	791.011	0.0144714	0.011375	0.188125	0.426689
chr3	39405961	39407680	529.202	-0.0386523	0.0127686	0.00154375	0.0148133
chr3	39414241	39414800	17.3301	0.0425636	0.0527517	0.10914	0.306306
chr3	39417071	39417980	90.8202	-0.0256039	0.0249801	0.221189	0.468359
chr3	39447811	39448360	38.5347	0.0332853	0.0367132	0.185822	0.423497
chr3	39498481	39499050	47.4037	0.00714957	0.0297462	0.750125	0.88369
chr3	39502341	39502800	16.8295	0.00557842	0.0376347	0.791196	0.905689
chr3	39592511	39592880	21.9516	0.000406342	0.0359905	0.985227	0.994278
chr3	39601431	39601800	17.2883	0.0381772	0.0543324	0.116972	0.320122
chr3	39637941	39638060	10.5426	-0.00643669	0.0405906	0.727362	0.871864
chr3	39639051	39640110	149.775	0.0917344	0.0264665	8.97145e-05	0.00153593
chr3	39646181	39646760	36.1649	0.0863718	0.0487068	0.0102275	0.0608945
chr3	39668561	39668700	13.1055	0.0477331	0.0614945	0.0768868	0.244679
chr3	39707481	39707580	11.1645	-0.00866578	0.0402978	0.654489	0.829968
chr3	39808581	39810460	221.515	-0.022758	0.0182168	0.170834	0.403127
chr3	39907961	39908460	38.0511	0.0869987	0.0480479	0.009443	0.0575003
chr3	39911221	39912180	83.1247	-0.0878168	0.030894	0.00077131	0.00866754
chr3	40043401	40043550	10.2798	0.00903154	0.0409403	0.631092	0.816422
chr3	40086961	40087150	10.5203	0.00449877	0.0407495	0.801125	0.910747
chr3	40096631	40097070	24.401	-0.029518	0.0437188	0.222877	0.470475
chr3	40098461	40098610	12.0514	-0.00751767	0.0402341	0.69481	0.853406
chr3	40107991	40108160	11.3205	-0.158683	0.105938	0.00524156	0.0374376
chr3	40110011	40110240	16.5141	-0.0849464	0.0763948	0.0228797	0.107859
chr3	40120941	40121100	12.6997	0.00578095	0.0394832	0.767803	0.893467
chr3	40178891	40179380	30.5689	-0.0360224	0.0410681	0.163688	0.39273
chr3	40191811	40192250	31.7415	-0.0388574	0.04555	0.139423	0.356254
chr3	40211451	40212030	53.1491	0.020403	0.0304825	0.375846	0.627434
chr3	40237991	40238690	62.3464	-0.0159175	0.0285487	0.475768	0.708903
chr3	40268851	40269140	15.6265	-0.0130371	0.0400645	0.530415	0.74847
chr3	40292591	40293300	89.6087	0.0219394	0.0262014	0.307348	0.563225
chr3	40308911	40311110	869.774	-0.0250968	0.0100337	0.0101455	0.0605369
chr3	40316881	40317520	48.3291	-0.0831065	0.0391243	0.00557522	0.0392024
chr3	40327541	40328620	54.8278	-0.0971983	0.0409536	0.00227531	0.0199833
chr3	40333491	40333720	11.9369	0.00914996	0.0408328	0.629193	0.815171
chr3	40352031	40352400	21.3794	-0.0751762	0.0676589	0.0300139	0.129755
chr3	40366561	40367190	33.0296	-0.0867768	0.0492282	0.0103206	0.061304
chr3	40386951	40387640	41.8059	0.00849684	0.0317369	0.708553	0.861259
chr3	40388381	40388620	12.6593	-0.00332637	0.0400724	0.85745	0.938399
chr3	40397021	40397440	26.4058	0.0782381	0.059094	0.02354	0.109911
chr3	40398361	40398670	21.3191	0.00036716	0.036334	0.986697	0.994899
chr3	40452371	40454070	693.34	-0.0576182	0.0112667	1.28407e-07	5.76143e-06
chr3	40456631	40458100	378.173	-0.047656	0.0151764	0.000841379	0.00928127
chr3	40476411	40476420	4.4575	0.00263641	0.0423794	0.858312
chr3	40476531	40477980	159.842	-0.0167623	0.0210259	0.366963	0.619723
chr3	40504811	40504820	4.13539	0.00728741	0.0431731	0.615212
chr3	40505251	40506750	189.049	-0.0661003	0.0227113	0.00106173	0.0111427
chr3	40523851	40525790	428.162	0.00747689	0.0144116	0.583857	0.785413
chr3	40546901	40547140	22.0389	0.150127	0.0714892	0.00203886	0.0183633
chr3	40574111	40575520	141.904	0.0349774	0.021475	0.064512	0.217933
chr3	40580241	40581340	83.4511	-0.02698	0.0271896	0.22057	0.467502
chr3	40582481	40582760	14.9011	0.0855927	0.0826088	0.0230652	0.108444
chr3	40584131	40585560	144.623	-0.0359061	0.0220792	0.063058	0.214702
chr3	40589641	40590570	58.2172	-0.156685	0.0401578	7.40633e-06	0.00019261
chr3	40593141	40594290	145.316	-0.0598272	0.0242351	0.00453253	0.0336094
chr3	40608101	40608580	37.9933	-0.0133543	0.0331893	0.561673	0.770662
chr3	40614701	40616690	447.3	-0.0556681	0.0137889	2.25541e-05	0.000493932
chr3	40619851	40619910	6.56741	0.00413388	0.0415688	0.801514
chr3	40620191	40620720	21.5326	0.0032809	0.0363443	0.879134	0.948432
chr3	40639201	40639730	27.243	-0.159232	0.0584558	0.000410836	0.00527581
chr3	40646021	40646190	10.9711	0.0126644	0.0416518	0.510947	0.734284
chr3	40653011	40653070	6.29906	-0.0173363	0.0456254	0.307793
chr3	40664351	40664770	25.9586	0.0222628	0.0382351	0.347646	0.602354
chr3	40677491	40678030	22.8001	-0.0991349	0.0663718	0.0116279	0.0667872
chr3	40690881	40691920	45.7418	-0.0734864	0.0416955	0.0147297	0.0789309
chr3	40720941	40721190	19.7805	0.132404	0.0722283	0.00412613	0.0313508
chr3	40741541	40742570	160.499	0.0322906	0.021009	0.0824441	0.256134
chr3	40753501	40753650	8.47808	0.0285903	0.0512406	0.154448	0.379146
chr3	40780311	40781430	87.1966	-0.00917269	0.0255768	0.663375	0.834805
chr3	40847371	40848410	91.1854	-0.0868717	0.0297931	0.0006283	0.00738584
chr3	40858431	40858650	9.27214	-0.0232896	0.0475066	0.227662	0.476263
chr3	40869061	40869680	28.2986	-0.0123792	0.0354829	0.585796	0.786796
chr3	40870121	40870570	16.8541	0.014995	0.0395999	0.488076	0.717805
chr3	40871501	40871610	8.38639	0.0174797	0.0441599	0.355699	0.609687
chr3	40875741	40876630	40.3639	0.0457304	0.0408192	0.0919358	0.274488
chr3	40877101	40879250	810.915	0.0125209	0.0146403	0.365149	0.618124
chr3	40915261	40915790	49.7936	0.0315983	0.0328546	0.192198	0.432078
chr3	40924631	40925140	22.6694	-0.0603784	0.055116	0.0507023	0.185262
chr3	40971221	40972040	75.2387	0.079745	0.0347862	0.00409422	0.031174
chr3	40975781	40975810	4.68231	0.00959862	0.0434318	0.52842
chr3	40988611	40988750	12.3024	0.0117719	0.0416788	0.532049	0.749662
chr3	40989561	40989820	12.2124	0.0382061	0.0564154	0.105946	0.30029
chr3	40996531	40996660	8.63744	-0.00468035	0.0405677	0.796166	0.908153
chr3	41026571	41026820	16.3923	-0.0154785	0.0408611	0.459894	0.696628
chr3	41029471	41029670	14.2686	0.0266422	0.0460268	0.232985	0.48229
chr3	41114161	41114490	13.7343	-0.00968559	0.0404064	0.619393	0.808513
chr3	41114671	41114950	17.6514	0.310772	0.073005	9.86145e-07	3.42982e-05
chr3	41117201	41118040	120.706	0.0413614	0.0254056	0.0531096	0.191281
chr3	41120071	41121140	83.4066	-0.0169892	0.0267936	0.433236	0.675267
chr3	41141541	41142160	46.5308	0.0467054	0.0362335	0.0743829	0.239476
chr3	41148541	41148590	5.44702	0.0117691	0.0437159	0.463158
chr3	41184471	41184750	30.4096	0.0398554	0.0437333	0.133528	0.347018
chr3	41198601	41202040	705.323	-0.0294131	0.0146542	0.0330846	0.138656
chr3	41202291	41203420	47.7149	-0.00114739	0.0310589	0.959221	0.983506
chr3	41206811	41206830	5.14051	0.0185996	0.0466193	0.26308
chr3	41207061	41207850	26.4218	-0.0176262	0.0365521	0.447456	0.686973
chr3	41234871	41236800	165.153	0.0516222	0.0217202	0.00736125	0.0481419
chr3	41243431	41243770	11.2002	0.0223962	0.0458416	0.267617	0.52101
chr3	41244711	41245410	19.3708	0.0113187	0.0381061	0.600496	0.796592
chr3	41247051	41248030	54.8974	-0.0500528	0.0360345	0.0574716	0.201662
chr3	41290601	41291210	52.1029	0.164646	0.0401613	3.11297e-06	9.18252e-05
chr3	41304471	41305100	30.4794	0.0209025	0.0358506	0.378112	0.629327
chr3	41362471	41363750	198.059	0.0315309	0.0198335	0.0762758	0.243538
chr3	41364861	41365070	13.5553	-0.00901139	0.0396623	0.653298	0.829283
chr3	41419141	41419580	20.6093	0.225093	0.0700473	6.51492e-05	0.00118742
chr3	41436671	41437650	66.1662	-0.00386996	0.0267639	0.857336	0.938364
chr3	41457321	41457700	25.8772	0.0149291	0.0365465	0.513087	0.735989
chr3	41488831	41490070	120.54	-0.0110521	0.0217376	0.561409	0.770506
chr3	41575001	41576450	83.2519	-0.0689224	0.0332633	0.00910118	0.0560217
chr3	41598921	41599140	14.1618	-0.0123588	0.0400535	0.548229	0.761034
chr3	41600611	41600880	14.5076	0.221664	0.0785839	0.00022822	0.00328309
chr3	41662161	41662340	11.3855	0.0134519	0.0419094	0.485232	0.715851
chr3	41681551	41681800	24.7084	0.0250433	0.0417018	0.286393	0.541443
chr3	41695941	41696060	8.8837	0.00657606	0.0409124	0.716809	0.865925
chr3	41819171	41819610	48.8826	-0.0898546	0.040166	0.00369347	0.0288148
chr3	41881331	41881650	17.767	-0.0326226	0.0463609	0.183813	0.420979
chr3	41894111	41894380	15.9409	-0.0295789	0.0457802	0.211426	0.456477
chr3	41900241	41900770	36.9839	0.0247612	0.0356798	0.305258	0.560998
chr3	41960881	41963000	1501.36	-0.00814095	0.00796019	0.298827	0.55441
chr3	41968821	41968990	11.6177	0.0869862	0.10024	0.0221713	0.105513
chr3	41975261	41975810	55.3957	-0.0207335	0.0308752	0.36994	0.62228
chr3	41991451	41991580	10.1796	0.00869482	0.0412099	0.635359	0.818983
chr3	41997591	41998580	92.3062	0.0157923	0.0245778	0.444561	0.684649
chr3	42010551	42011090	23.2639	0.0189529	0.0382493	0.411451	0.657489
chr3	42012381	42015910	483.912	0.0219245	0.013051	0.0784906	0.248173
chr3	42017551	42017900	11.701	0.100289	0.102193	0.0167759	0.0867134
chr3	42020801	42021280	19.5008	0.0162379	0.0386684	0.468105	0.702841
chr3	42023361	42026750	876.642	0.0318316	0.011185	0.00321968	0.0260292
chr3	42031501	42034010	673.815	0.0353387	0.0121753	0.00249795	0.0214765
chr3	42035851	42036890	57.5299	0.00187133	0.028807	0.932862	0.972
chr3	42042581	42044370	220.672	0.0493438	0.0181588	0.00305914	0.0250508
chr3	42044581	42044590	4.18956	0.0106331	0.0441204	0.463592
chr3	42045801	42046720	22.5548	0.00231546	0.0355543	0.916116	0.964609
chr3	42051511	42054110	549.849	0.0253411	0.0134078	0.0471001	0.176335
chr3	42061371	42062610	70.8423	0.0594427	0.0314726	0.0178706	0.0908142
chr3	42063221	42064200	36.0188	0.146091	0.04829	0.000188597	0.00280744
chr3	42066141	42067790	364.911	0.210619	0.0186239	8.01443e-31	1.95714e-27
chr3	42070471	42073630	839.128	0.0809445	0.0112286	1.36859e-13	2.24031e-11
chr3	42078791	42078930	9.14448	-0.00448545	0.0404865	0.805583	0.913307
chr3	42079851	42081300	174.03	0.0044622	0.0192953	0.798027	0.909101
chr3	42090291	42092540	336.1	-0.0104861	0.0154432	0.469234	0.703686
chr3	42093281	42093290	4.93447	0.0466219	0.076528	0.0319665
chr3	42096851	42097790	44.3934	0.0315217	0.0387831	0.209096	0.453634
chr3	42099191	42100330	110.157	-0.0141783	0.0236445	0.481503	0.713027
chr3	42116721	42117940	37.8964	-0.0125991	0.0326111	0.583215	0.784979
chr3	42118841	42119260	28.2367	-0.00880569	0.034344	0.696732	0.85451
chr3	42121101	42121350	16.2725	-0.010387	0.0391174	0.617225	0.807289
chr3	42122381	42122510	9.21481	0.0470367	0.06744	0.0619999	0.212281
chr3	42123491	42123510	4.56253	-0.00616988	0.0428515	0.674959
chr3	42123881	42124910	136.888	-0.030507	0.0232576	0.127171	0.337097
chr3	42129131	42129290	11.4851	0.135187	0.103099	0.00808847	0.0515392
chr3	42144351	42144360	4.64837	0.0369306	0.0627096	0.0543464
chr3	42148541	42149980	414.519	-0.0458234	0.0138235	0.000483192	0.00598817
chr3	42153121	42153240	8.51624	-0.00712603	0.0411312	0.690739	0.851035
chr3	42159751	42160430	27.9443	-0.00511553	0.034442	0.81878	0.919888
chr3	42164821	42165520	24.8424	0.0124596	0.0366795	0.578385	0.781981
chr3	42166781	42167130	17.6809	-0.017403	0.0398022	0.432188	0.67444
chr3	42170161	42170290	8.37042	0.00548464	0.0413794	0.749172	0.883249
chr3	42171731	42172320	19.2499	0.00383417	0.0367067	0.858051	0.938676
chr3	42175531	42176200	18.8782	-0.0143496	0.0396885	0.501721	0.72783
chr3	42176401	42176910	19.6597	0.0485571	0.0540318	0.0882015	0.267193
chr3	42178861	42179970	213.006	0.0223697	0.0177676	0.169632	0.401392
chr3	42183931	42184510	22.9782	-0.0827755	0.0670385	0.0221724	0.105513
chr3	42189801	42190230	17.6951	-0.0214052	0.0414385	0.342386	0.597439
chr3	42190691	42191740	47.8921	0.0153651	0.0302041	0.49991	0.726382
chr3	42192631	42193540	112.218	-0.108057	0.027857	1.3824e-05	0.000326349
chr3	42198831	42198990	11.9931	0.030823	0.0499359	0.168943	0.400431
chr3	42225121	42225230	10.6097	0.0124181	0.041333	0.524245	0.744155
chr3	42226951	42227310	13.5182	0.00755241	0.0398204	0.699804	0.85626
chr3	42229371	42230440	44.5803	-0.0261001	0.0341813	0.279046	0.533494
chr3	42247061	42247070	4.38364	0.0127424	0.0446972	0.391525
chr3	42247361	42247900	34.2027	0.00484877	0.0323567	0.830308	0.925725
chr3	42263471	42263640	14.2662	0.054099	0.0684952	0.0575564	0.201888
chr3	42264651	42265440	32.2211	-0.0339499	0.0388045	0.182312	0.418887
chr3	42267281	42267400	9.14571	-0.00449119	0.0408539	0.799401	0.909817
chr3	42300041	42300380	29.4172	-0.110809	0.0553434	0.00409263	0.031165
chr3	42339461	42339600	9.39419	-0.00147891	0.0408139	0.931672	0.971433
chr3	42353721	42353940	8.86433	0.00538283	0.0414788	0.751607	0.884604
chr3	42368781	42370060	79.1276	0.25585	0.032353	1.59724e-16	4.63802e-14
chr3	42371871	42372110	14.6438	0.164333	0.0968577	0.00373808	0.0290745
chr3	42376471	42376710	13.2162	0.1653	0.0920163	0.00322823	0.0260827
chr3	42388461	42388540	6.60669	-0.00606278	0.0419275	0.71259
chr3	42424961	42425280	16.1346	0.0171391	0.0418522	0.41005	0.65632
chr3	42439741	42440160	30.4026	0.0782741	0.0560379	0.0217987	0.104278
chr3	42441941	42442070	8.846	0.0214466	0.0464847	0.260134	0.513137
chr3	42443571	42444450	78.0009	-0.0414111	0.029132	0.0752616	0.241335
chr3	42473541	42473900	19.0475	0.0132118	0.0382671	0.568277	0.774984
chr3	42476211	42477440	142.584	0.0368373	0.0232478	0.0662772	0.221882
chr3	42490341	42490640	20.2615	0.0972389	0.0758509	0.0151457	0.0806025
chr3	42497041	42497480	29.1425	-0.0117019	0.0347812	0.607046	0.800653
chr3	42499311	42499410	7.9389	0.0023888	0.0407794	0.891735	0.953782
chr3	42501241	42503360	168.578	-0.00410249	0.0197291	0.816836	0.918898
chr3	42515491	42515640	9.08709	-0.00545071	0.0413958	0.750008	0.88363
chr3	42540031	42540120	7.74347	-0.000103417	0.0408142	0.997629
chr3	42544741	42545240	30.9036	0.00993827	0.0343092	0.674562	0.841588
chr3	42547491	42547870	28.5337	0.0144571	0.0354984	0.529253	0.747692
chr3	42557981	42558130	14.4109	-0.182191	0.0819266	0.00125399	0.0126573
chr3	42572381	42572780	31.9787	-0.00116238	0.032925	0.958668	0.98331
chr3	42581341	42582910	556.784	0.00101349	0.0124496	0.932521	0.971827
chr3	42590121	42592040	685.069	-0.0234915	0.0106433	0.0228513	0.107755
chr3	42599661	42602510	1058.73	0.00134745	0.0107758	0.897658	0.956391
chr3	42605711	42606150	31.3192	-0.0300185	0.0382172	0.22785	0.476461
chr3	42608261	42609080	62.5858	0.0236769	0.0298436	0.30256	0.558339
chr3	42613471	42613750	11.7314	-0.016802	0.0425999	0.403402	0.650877
chr3	42647881	42648100	15.3242	0.0859195	0.0834185	0.0228647	0.107808
chr3	42651281	42655930	661.823	0.0126973	0.0115981	0.256757	0.509495
chr3	42656411	42656530	8.93237	0.00141836	0.0403264	0.975787	0.990519
chr3	42660081	42660500	17.5058	0.0308964	0.0470759	0.192216	0.432111
chr3	42667271	42668300	33.069	0.00302723	0.0330446	0.893042	0.954312
chr3	42670801	42670820	5.24467	-0.000135085	0.042003	0.992832
chr3	42683751	42684450	62.3971	0.0651412	0.0373879	0.019603	0.0968019
chr3	42685651	42686390	36.9114	0.0316206	0.0361566	0.204345	0.447659
chr3	42701141	42702130	105.336	0.0101422	0.0236211	0.614503	0.805546
chr3	42711621	42711780	11.9027	0.023744	0.0466092	0.244243	0.495069
chr3	42725441	42725840	18.8185	-0.0251393	0.0418605	0.284785	0.53967
chr3	42731831	42735360	457.406	0.0314765	0.0166918	0.0416507	0.16244
chr3	42739901	42740150	14.0933	-0.00518303	0.0390565	0.794393	0.907367
chr3	42741871	42741890	5.38166	0.0716203	0.130255	0.0184779
chr3	42743981	42744780	58.7239	0.0697183	0.0358608	0.0116637	0.0669225
chr3	42745901	42747280	149.117	0.0270224	0.0220209	0.159846	0.387021
chr3	42748151	42748510	20.1037	0.0296812	0.0446622	0.216894	0.463174
chr3	42748681	42748770	8.27432	0.0253757	0.049379	0.184249	0.421543
chr3	42749501	42750290	35.5972	0.0186352	0.0340972	0.427381	0.670358
chr3	42755571	42755920	42.0588	-0.0261854	0.0338405	0.276855	0.53125
chr3	42762891	42763580	30.7333	-0.0296699	0.0383653	0.232609	0.481907
chr3	42770461	42770500	5.28081	0.0200083	0.0473827	0.232913
chr3	42772421	42773990	367.831	0.0214108	0.0150528	0.130344	0.342026
chr3	42780791	42781510	61.9218	-0.0642783	0.0352893	0.0174328	0.0891346
chr3	42803051	42805610	883.285	-0.00862816	0.0106385	0.403791	0.651185
chr3	42814861	42815980	58.9898	0.00229383	0.0275823	0.916469	0.964806
chr3	42819381	42820080	44.9271	-0.00221602	0.0321255	0.921434	0.967136
chr3	42822931	42823670	24.6593	0.0223805	0.0391883	0.341381	0.59651
chr3	42826151	42826450	23.1829	0.03202	0.0432083	0.200227	0.442773
chr3	42830441	42830610	13.1432	-0.0228023	0.0448793	0.281336	0.536023
chr3	42830991	42831730	42.0863	-0.0456953	0.0381344	0.0856772	0.26237
chr3	42839371	42840240	62.8366	-0.0143431	0.0277001	0.514405	0.736979
chr3	42844321	42844700	27.6264	-0.126042	0.0545487	0.00168058	0.0158203
chr3	42871461	42872610	107.67	-0.0913885	0.0285281	0.000227103	0.00327017
chr3	42877361	42877540	9.69305	-0.147965	0.124267	0.00776495	0.0500472
chr3	42880461	42881740	223.617	-0.0189229	0.0175088	0.239697	0.489989
chr3	42890951	42891570	59.6271	-0.205527	0.0356312	5.39298e-10	4.36843e-08
chr3	42905891	42907110	85.2469	-0.0166222	0.0251175	0.426917	0.670035
chr3	42936141	42936810	39.6124	0.0135299	0.0331706	0.557122	0.767335
chr3	42961661	42962000	34.0644	-0.058847	0.0454978	0.0462859	0.174276
chr3	42978931	42979990	87.6956	-0.0349145	0.0273945	0.117232	0.320525
chr3	42991331	42992580	89.4063	-0.0905019	0.031415	0.000646244	0.0075456
chr3	42992701	42993050	13.9709	-0.013172	0.0405341	0.519727	0.740762
chr3	42995861	42996280	25.7454	0.13554	0.0646259	0.00239566	0.0208401
chr3	43035891	43036400	51.1782	0.21024	0.0452657	2.08601e-07	8.84037e-06
chr3	43076801	43077370	34.5744	0.0319254	0.0387591	0.20493	0.448411
chr3	43093371	43094250	41.1477	-0.0618744	0.0446825	0.0374174	0.150986
chr3	43094371	43094950	19.2001	-0.0627675	0.0636521	0.0472223	0.176645
chr3	43104821	43106570	276.01	0.031148	0.0167877	0.0448612	0.170622
chr3	43152591	43154140	131.768	-0.0728386	0.0248272	0.000830772	0.00918536
chr3	43155511	43156030	44.3745	0.0283031	0.033829	0.242845	0.493539
chr3	43162021	43162870	37.8003	-0.0228916	0.0337893	0.336369	0.591508
chr3	43213821	43213910	7.47918	-0.00875731	0.0421392	0.607712
chr3	43246671	43249020	244.731	-0.0531145	0.0208965	0.00451847	0.0335336
chr3	43273231	43273910	118.477	0.105429	0.0279457	2.20747e-05	0.000485074
chr3	43285751	43288180	484.365	-0.0292686	0.0142946	0.0302472	0.130405
chr3	43288521	43288700	11.5327	-0.183982	0.099385	0.00260105	0.0221419
chr3	43327161	43327370	11.7215	0.020308	0.0448643	0.30569	0.561492
chr3	43372441	43373960	118.385	0.00488262	0.0228323	0.804247	0.912584
chr3	43392481	43393620	139.047	-0.0224357	0.0223388	0.247775	0.499024
chr3	43394231	43394350	8.23426	0.0236716	0.0476846	0.222185	0.469632
chr3	43406091	43406420	22.3564	0.163089	0.0668889	0.000849747	0.00935419
chr3	43411261	43412510	121.384	-0.0199585	0.0225306	0.306515	0.562355
chr3	43418351	43419200	73.4649	0.14173	0.0331232	1.71871e-06	5.56574e-05
chr3	43423171	43423540	22.2967	0.010628	0.037378	0.627235	0.813751
chr3	43425501	43426010	31.778	-0.123193	0.0514207	0.00141244	0.013862
chr3	43473871	43473960	7.83788	-0.0134525	0.043386	0.442267
chr3	43478481	43478690	12.2267	-0.00689632	0.0400094	0.719882	0.867793
chr3	43497011	43497740	25.74	0.0182726	0.0366788	0.432635	0.674806
chr3	43497921	43498020	7.05593	0.0346774	0.0580652	0.0859023
chr3	43503151	43503550	21.3534	-0.109168	0.0636378	0.00704682	0.0466436
chr3	43510721	43510840	11.5249	-0.122849	0.105487	0.0107051	0.0629531
chr3	43526351	43526450	8.24788	-0.0173487	0.0444548	0.348501	0.603087
chr3	43532001	43532110	8.03539	-0.00700878	0.0415568	0.685736	0.848367
chr3	43544331	43544640	18.4961	-0.0326955	0.0455781	0.186651	0.424652
chr3	43620871	43622940	1339.41	-0.0244481	0.00800179	0.00187654	0.0172339
chr3	43690191	43691880	495.842	-0.0027579	0.0136304	0.831783	0.926471
chr3	43693171	43693420	10.4862	0.00010853	0.0400402	0.995405	0.99828
chr3	43733931	43734010	7.13462	-0.0380065	0.0612688	0.072136
chr3	43748371	43748480	9.19695	-0.0127852	0.042142	0.495581	0.723133
chr3	43764011	43764850	55.1459	-0.132222	0.0420953	0.000148409	0.00231394
chr3	43768471	43771210	184.5	-0.059677	0.0235005	0.00376444	0.0292353
chr3	43773361	43773480	9.76893	0.0991286	0.115812	0.0172893	0.088571
chr3	43786331	43786360	5.06664	-0.00931429	0.0433072	0.543887
chr3	43855771	43856110	26.1184	0.0215399	0.0381085	0.361103	0.614646
chr3	43870021	43870450	43.6298	-0.0142473	0.032523	0.536655	0.752819
chr3	43893931	43894980	71.7132	0.00845972	0.0276862	0.69922	0.855829
chr3	43918821	43919540	28.4599	-0.0716541	0.0526039	0.0277297	0.123144
chr3	43951931	43952070	9.51749	-0.0236897	0.0473002	0.230656	0.479729
chr3	43953791	43954210	20.893	0.00488342	0.0374305	0.818231	0.919673
chr3	43958541	43958590	6.40582	-0.00236515	0.0416925	0.882994
chr3	43994861	43997260	200.854	-0.0273172	0.0186805	0.107219	0.302759
chr3	43997931	43999850	153.663	-0.0216941	0.020836	0.239738	0.490028
chr3	44000811	44000830	4.94146	-0.000343596	0.0421052	0.983524
chr3	44014001	44014290	15.7463	-0.0481873	0.0573593	0.0830787	0.257354
chr3	44016811	44017210	21.9095	0.0260771	0.0414078	0.274821	0.529102
chr3	44019221	44020530	246.43	-0.0875303	0.0185545	4.77526e-07	1.82581e-05
chr3	44021471	44022570	55.8639	-0.0147965	0.029981	0.514418	0.736983
chr3	44030761	44031180	24.2459	0.00748191	0.0354451	0.736899	0.87712
chr3	44048151	44048780	71.1939	-0.0171958	0.0287833	0.442611	0.683097
chr3	44058211	44058880	30.4801	0.0417859	0.0433641	0.120174	0.32547
chr3	44064981	44066610	421.551	-0.0431405	0.0148437	0.00203154	0.0183179
chr3	44098471	44100440	120.095	-0.0681692	0.0270309	0.00310841	0.02534
chr3	44106531	44107280	71.7863	-0.0178367	0.0274466	0.416761	0.66192
chr3	44109901	44110210	11.7501	-0.0272912	0.048811	0.193168	0.4335
chr3	44110781	44110900	7.7511	0.00861116	0.0418538	0.62137
chr3	44114191	44114420	19.4458	0.0108399	0.038234	0.613882	0.805065
chr3	44120781	44121770	79.0371	0.0204524	0.0267696	0.346708	0.601577
chr3	44127741	44128830	147.426	0.109087	0.0244584	1.11546e-06	3.82334e-05
chr3	44136591	44136700	8.84106	-8.76137e-05	0.0402631	0.996287	0.998727
chr3	44184071	44185140	134.077	0.065812	0.0260888	0.00331356	0.0265975
chr3	44198581	44199250	46.7412	-0.0927285	0.0412948	0.00339922	0.0271113
chr3	44235761	44236400	43.775	-0.019801	0.0319183	0.395821	0.644226
chr3	44323461	44323750	19.6238	-0.0177044	0.0396824	0.426606	0.669834
chr3	44337441	44339740	1074.56	-0.0244951	0.0121002	0.0351147	0.144513
chr3	44365851	44366450	22.0937	0.0132929	0.0381407	0.545459	0.759198
chr3	44437051	44437230	13.9707	-0.00580239	0.0394003	0.767408	0.893278
chr3	44468451	44468980	26.2578	-0.0216799	0.0374841	0.360086	0.61376
chr3	44471721	44471850	9.30807	0.0104027	0.0415263	0.574596	0.779342
chr3	44476431	44478440	334.296	-0.033523	0.0163429	0.0271846	0.121454
chr3	44509461	44511770	409.796	-0.00899548	0.0148173	0.519848	0.74088
chr3	44530091	44530100	4.49492	0.00277175	0.042411	0.849866
chr3	44532751	44533250	36.6264	-0.00841904	0.0327267	0.710853	0.862594
chr3	44554641	44556270	171.292	-0.00129	0.0198672	0.942184	0.976142
chr3	44584141	44585930	807.54	-0.0362694	0.0109003	0.000584838	0.00697512
chr3	44624321	44626330	437.127	-0.043417	0.0138256	0.000940968	0.0101366
chr3	44648191	44649610	274.894	0.00406651	0.0160256	0.785946	0.903049
chr3	44653701	44654530	95.4719	0.1691	0.0287561	3.30902e-10	2.82153e-08
chr3	44674381	44674500	8.73185	0.0259589	0.0485817	0.200612	0.443206
chr3	44684951	44686100	151.777	0.0195288	0.0203505	0.281567	0.536237
chr3	44712171	44713300	257.874	-0.0318553	0.0195219	0.0696257	0.229169
chr3	44729081	44730120	134.082	-0.0120846	0.0220051	0.528781	0.747382
chr3	44761081	44762710	255.169	0.0201937	0.0161063	0.178455	0.413739
chr3	44833441	44833700	16.165	-0.0151529	0.0405758	0.471514	0.705379
chr3	44845751	44846250	29.8806	-0.0570715	0.0488037	0.0552531	0.196338
chr3	44858431	44858710	13.2635	-0.0277828	0.0486477	0.193119	0.433436
chr3	44861131	44862780	484.521	0.014171	0.0134954	0.270422	0.524236
chr3	44884111	44884360	14.4843	0.00560687	0.0392047	0.778171	0.8989
chr3	44890421	44890480	6.41871	-0.0157709	0.044634	0.360854
chr3	44913881	44914350	34.2209	0.033516	0.0379009	0.185748	0.423392
chr3	44915051	44915200	17.7672	0.00629898	0.037951	0.763475	0.891018
chr3	44924181	44924450	14.9364	-0.0154927	0.0408125	0.460788	0.697184
chr3	44950341	44950900	23.7714	-0.0156232	0.0371861	0.492131	0.720686
chr3	44963751	44964090	21.4829	-0.0133552	0.0377021	0.547356	0.76043
chr3	44975091	44977340	392.524	-0.0463316	0.01642	0.00241833	0.020976
chr3	44983531	44983680	8.35746	0.0114131	0.0421872	0.527501	0.746466
chr3	44988221	44988320	10.4497	-0.00503559	0.0406622	0.780006	0.899974
chr3	44992561	44992840	15.3662	0.0292765	0.0459011	0.213088	0.458523
chr3	44993001	44994840	346.227	0.0141897	0.0141006	0.288759	0.544182
chr3	44995021	44996140	96.8681	0.1022	0.0291856	6.5376e-05	0.00119092
chr3	45011161	45011230	7.53684	-0.0160818	0.0441653	0.373259
chr3	45012151	45012410	12.8352	-0.00160808	0.0390705	0.934481	0.97274
chr3	45025881	45027420	75.0237	0.121597	0.033903	3.58344e-05	0.000723894
chr3	45035051	45035170	8.05326	0.0196333	0.0453937	0.300263	0.555837
chr3	45035511	45036520	51.8775	0.0153219	0.0300453	0.500261	0.726665
chr3	45037251	45038340	167.534	-0.0360119	0.0212381	0.0549804	0.195675
chr3	45040651	45041450	61.8316	0.0089849	0.0288018	0.68643	0.848724
chr3	45043631	45044120	32.3056	0.00563929	0.0334516	0.802732	0.911754
chr3	45045091	45045410	14.2784	-0.00245658	0.0388143	0.90098	0.957795
chr3	45054721	45054840	7.30165	-0.00791197	0.0420717	0.638202
chr3	45054971	45057420	121.706	-0.0365604	0.0247296	0.080522	0.252235
chr3	45058781	45058790	4.48772	0.00576888	0.0430172	0.685186
chr3	45059411	45063120	747.626	-0.0485157	0.0134265	0.000149889	0.00233214
chr3	45064211	45065550	163.093	-0.0270359	0.0214546	0.151742	0.375214
chr3	45067301	45068560	196.332	0.0702562	0.0258552	0.00168955	0.0158889
chr3	45076041	45076190	9.05477	0.0179215	0.0441605	0.350481	0.604744
chr3	45081741	45082790	65.5238	0.125182	0.0392215	0.000136581	0.00216418
chr3	45084121	45085000	44.1287	-0.023118	0.0326854	0.328498	0.58356
chr3	45085301	45085610	20.2113	0.0949141	0.0725067	0.0156177	0.0824051
chr3	45086601	45087360	38.4413	0.013663	0.0324814	0.552994	0.76438
chr3	45092041	45092830	37.9622	-0.042448	0.0406746	0.112091	0.31163
chr3	45095981	45096370	35.822	-0.0597451	0.0491741	0.0479424	0.178442
chr3	45109931	45110570	35.6341	-0.0150704	0.0329243	0.514896	0.737362
chr3	45112831	45112840	5.05184	0.0240118	0.0503272	0.152657
chr3	45123711	45124450	30.157	0.0120967	0.0383452	0.575224	0.779784
chr3	45127071	45127710	39.4153	0.117013	0.046035	0.00106889	0.0111973
chr3	45133771	45134250	36.4483	0.0188604	0.035106	0.42214	0.666215
chr3	45144501	45144730	12.2525	-0.0208337	0.0446251	0.305594	0.5614
chr3	45145591	45146510	31.0339	0.00977496	0.0341135	0.667112	0.837149
chr3	45154231	45154350	7.91455	0.00800266	0.0414949	0.652133	0.828701
chr3	45166661	45168380	464.858	0.0540368	0.0141843	6.0214e-05	0.00111231
chr3	45169291	45170670	75.8849	0.00192862	0.0253759	0.926887	0.969267
chr3	45180181	45180340	10.994	-0.062038	0.0832908	0.0385597	0.154134
chr3	45182991	45183690	26.5539	0.00183313	0.0350211	0.933864	0.972458
chr3	45188771	45189390	27.8657	0.000963836	0.0346379	0.965643	0.986247
chr3	45191641	45192370	48.8568	0.0729702	0.0400861	0.0134938	0.0741696
chr3	45199701	45200520	46.2577	0.0291739	0.035594	0.23553	0.485117
chr3	45204221	45204410	13.4499	0.0342986	0.0536464	0.127788	0.338092
chr3	45210251	45210980	60.1825	0.041817	0.0330171	0.0923322	0.275277
chr3	45211861	45212140	11.6668	0.033073	0.052175	0.142233	0.360594
chr3	45218301	45228280	1230.05	-0.0100686	0.0102801	0.314224	0.570082
chr3	45231201	45231250	5.67589	-0.013819	0.0441423	0.40696
chr3	45244471	45244590	7.401	0.00122148	0.0413167	0.942533
chr3	45248841	45248920	6.10869	0.0194938	0.0469628	0.248943
chr3	45252151	45252350	10.5682	0.00194926	0.0400922	0.916012	0.964561
chr3	45309981	45310010	6.23685	0.00612219	0.0420153	0.70818
chr3	45321751	45322340	32.8999	0.0403143	0.0416765	0.128947	0.339675
chr3	45324201	45324870	43.4604	-0.0732029	0.0422976	0.0156945	0.082693
chr3	45331631	45331640	4.84628	0.0059413	0.0425447	0.697458
chr3	45338011	45338060	5.8597	-0.0053376	0.0420753	0.736964
chr3	45338251	45338420	8.60444	-0.00330751	0.0408918	0.849477	0.935035
chr3	45347751	45347870	7.22457	-0.0378939	0.061041	0.0734729
chr3	45348921	45349140	13.6433	0.0102958	0.0410545	0.597945	0.794914
chr3	45354801	45355590	45.8973	-0.00754629	0.0302747	0.737358	0.877386
chr3	45365121	45365520	27.6071	0.0644252	0.0581693	0.043058	0.165991
chr3	45367591	45367770	9.13303	-0.000756065	0.0406438	0.965833	0.986315
chr3	45388001	45389890	356.982	-0.0245344	0.0156903	0.0943327	0.279055
chr3	45409291	45410780	125.903	0.0173073	0.0232325	0.385015	0.635353
chr3	45426381	45426400	5.32709	-0.00564554	0.0421801	0.722722
chr3	45462661	45463200	25.1329	-0.00267558	0.0347416	0.903526	0.958759
chr3	45464701	45464830	7.45177	-0.0314793	0.0538667	0.12309
chr3	45466931	45467060	8.76885	0.0439897	0.0638372	0.072244	0.234828
chr3	45479521	45480120	35.8203	0.0446433	0.0429789	0.101763	0.2927
chr3	45496661	45496860	17.7781	0.0108815	0.0382669	0.612395	0.804035
chr3	45498091	45498330	10.6722	0.0200081	0.044616	0.315235	0.571144
chr3	45498581	45498840	13.3714	0.0383949	0.0548209	0.115012	0.316852
chr3	45499421	45499760	12.5362	-0.00551525	0.040627	0.760792	0.889619
chr3	45506601	45506690	7.38625	0.0128694	0.0428584	0.473601
chr3	45507301	45512080	1844.58	0.0194416	0.00933722	0.0330697	0.138609
chr3	45513861	45515000	134.605	0.0774438	0.0239626	0.000281881	0.00389371
chr3	45516141	45517140	197.328	0.0779845	0.0207336	3.96776e-05	0.000789224
chr3	45537701	45538900	130.742	0.138279	0.027688	5.72845e-08	2.81812e-06
chr3	45544121	45544290	10.8491	0.217891	0.095859	0.000957915	0.0102857
chr3	45545461	45546000	35.9974	0.239868	0.0502742	1.04907e-07	4.80196e-06
chr3	45551271	45552050	60.4691	0.0480916	0.0346922	0.0621037	0.212485
chr3	45553341	45554500	76.2376	-0.00997441	0.0258334	0.637988	0.820569
chr3	45567011	45567450	24.461	0.0536433	0.0528412	0.0683594	0.226542
chr3	45572811	45573040	15.4779	0.0191141	0.0415317	0.380157	0.631206
chr3	45582301	45584230	461.063	0.137744	0.0185171	1.04611e-14	2.14002e-12
chr3	45585451	45585670	16.7682	-0.00204512	0.0383141	0.919633	0.96634
chr3	45592811	45598190	576.677	0.0228067	0.0111393	0.0342738	0.14212
chr3	45598781	45599080	11.9702	0.000161116	0.0397622	0.993393	0.997441
chr3	45599321	45599830	25.3222	-0.00251388	0.0345772	0.909544	0.961675
chr3	45599981	45600250	12.8008	0.0115269	0.0408431	0.557466	0.767526
chr3	45607061	45608340	80.9416	0.0151862	0.0262519	0.47881	0.71118
chr3	45610241	45610590	17.0455	0.0432759	0.055725	0.0995097	0.288503
chr3	45611031	45612470	365.231	0.0992067	0.0167927	5.80182e-10	4.6641e-08
chr3	45612681	45613560	57.3299	0.0139612	0.0286315	0.531785	0.749494
chr3	45616221	45616270	5.56792	0.0332486	0.0571114	0.0889074
chr3	45616441	45616460	4.86352	-0.0305508	0.0553061	0.0953125
chr3	45617711	45617920	12.9005	0.148526	0.0947027	0.0052186	0.0373344
chr3	45618121	45618450	12.993	0.0216681	0.0441178	0.305895	0.561657
chr3	45633981	45634030	5.62712	0.0168041	0.0454954	0.31682
chr3	45634151	45634420	12.6638	0.00628202	0.0401948	0.739986	0.878828
chr3	45635781	45636210	27.0426	-0.000125935	0.034538	0.99497	0.998142
chr3	45642371	45643550	106.022	0.069934	0.0287114	0.00371293	0.0289227
chr3	45643831	45644560	35.2052	-0.0142648	0.0340433	0.536264	0.752485
chr3	45644851	45645290	24.8054	-0.00289771	0.0355004	0.894667	0.955024
chr3	45653781	45653890	8.00677	0.0158028	0.0437487	0.391106	0.640265
chr3	45656331	45657310	88.1337	0.0169115	0.0245581	0.41287	0.658738
chr3	45660041	45660250	15.1806	-0.000167604	0.0386967	0.993124	0.997302
chr3	45664621	45665420	30.0473	0.0094879	0.0339579	0.676307	0.842589
chr3	45666381	45668940	1044.37	0.0207867	0.0126253	0.0856114	0.262244
chr3	45671231	45671370	10.8119	-0.27105	0.0900317	0.000113668	0.00186459
chr3	45676171	45676930	31.4602	-0.025141	0.0368432	0.299313	0.554912
chr3	45683531	45683880	17.3465	0.0202005	0.0410635	0.366286	0.619115
chr3	45687861	45690910	1322.06	-0.0183274	0.00928451	0.0434159	0.166874
chr3	45694371	45694570	15.3709	-0.00547161	0.0385025	0.788328	0.904225
chr3	45700791	45701550	38.5256	-0.176147	0.0456462	7.78056e-06	0.00020073
chr3	45712501	45712810	16.9628	0.00870189	0.0390344	0.670905	0.839523
chr3	45719341	45719810	11.6307	-0.0311993	0.0506776	0.160622	0.38811
chr3	45747631	45748430	43.2992	0.0129471	0.0314958	0.571739	0.77737
chr3	45760911	45761720	45.8324	0.0162762	0.0317296	0.481047	0.712707
chr3	45776691	45777000	18.6496	-0.0100516	0.0383514	0.635874	0.819271
chr3	45790771	45791530	28.9334	0.0212424	0.0380762	0.367106	0.619797
chr3	45793361	45794030	44.379	-0.104672	0.0455908	0.00239517	0.0208382
chr3	45795661	45795710	7.43244	0.0233147	0.048283	0.209223
chr3	45796011	45796860	56.9323	0.0548865	0.0361581	0.040139	0.158424
chr3	45837541	45837740	8.49357	0.026074	0.0496532	0.179735	0.415582
chr3	45841291	45842660	288.483	-0.0234243	0.015552	0.107498	0.30328
chr3	45887721	45887870	10.3098	0.00409105	0.0401299	0.82611	0.923525
chr3	45906941	45907070	12.2765	0.00893868	0.0405036	0.64183	0.822711
chr3	45916001	45916200	12.4133	0.0231828	0.0454012	0.26971	0.523508
chr3	45928991	45929480	30.6854	-0.00895975	0.0339103	0.692575	0.852057
chr3	45938711	45939730	82.8995	-0.0683566	0.0297045	0.00545422	0.0385608
chr3	45942121	45942620	21.9996	-0.0276681	0.042467	0.249406	0.500978
chr3	45957311	45958360	129.689	-0.0553854	0.0249504	0.00972757	0.0587753
chr3	45960461	45960510	5.26178	-0.0153199	0.0450367	0.346583
chr3	45966921	45967280	20.3198	0.0119693	0.0378754	0.581964	0.784282
chr3	45987101	45989060	222.547	-0.0245556	0.0184648	0.14372	0.362937
chr3	45994441	45996490	302.458	-0.0159365	0.0155471	0.273693	0.527857
chr3	46047891	46048250	22.764	-0.0337756	0.0457812	0.176816	0.41147
chr3	46078581	46079290	92.2599	-0.0775198	0.0280704	0.00124201	0.0125612
chr3	46087971	46088150	19.8067	-0.0300379	0.0462957	0.203366	0.446558
chr3	46089331	46089420	7.31736	-0.0103467	0.0423163	0.553736
chr3	46109071	46109730	45.5189	0.210046	0.0446658	1.5953e-07	6.95872e-06
chr3	46110581	46111400	97.2923	0.0709826	0.0295421	0.00392469	0.0301715
chr3	46114391	46114760	16.776	0.019103	0.0411037	0.385434	0.635745
chr3	46143481	46144750	272.755	-0.0198609	0.0170342	0.206719	0.450705
chr3	46206431	46206670	12.4554	-0.0196826	0.0443688	0.323673	0.579136
chr3	46208141	46208790	34.6283	-0.0682931	0.0468335	0.0275268	0.122518
chr3	46214801	46214890	7.49626	0.00913928	0.0422221	0.592643
chr3	46311151	46311480	15.7786	0.21148	0.0794599	0.000371564	0.0048518
chr3	46335171	46335360	11.0775	-0.0476897	0.0665402	0.0646671	0.218272
chr3	46359731	46360700	73.6816	0.0682161	0.0323456	0.00857741	0.0537001
chr3	46361581	46361610	4.97719	0.0167238	0.046028	0.292467
chr3	46372611	46372730	9.36176	0.00417287	0.0406794	0.815908	0.918504
chr3	46378481	46378720	17.0683	0.0127975	0.0388972	0.551795	0.76339
chr3	46379851	46380270	24.0484	-0.0487823	0.0516238	0.0855403	0.262123
chr3	46383691	46383850	8.66197	-0.063785	0.0946814	0.0306237	0.131574
chr3	46410271	46410350	6.49377	-0.0048914	0.0419776	0.758994
chr3	46442811	46442820	2.92714	0.0209653	0.0498302	0.136064
chr3	46488741	46489280	78.3186	0.0253381	0.0265347	0.243034	0.493737
chr3	46537181	46537910	37.9039	-0.0153001	0.0330806	0.508817	0.732735
chr3	46541871	46542140	19.4966	0.0298375	0.0461843	0.205576	0.449271
chr3	46558401	46558740	23.8199	0.00575647	0.0364547	0.790936	0.905618
chr3	46564391	46566790	220.604	0.0612771	0.0212482	0.00131937	0.0131439
chr3	46603611	46603880	13.7736	-0.0828063	0.0965198	0.0242224	0.112197
chr3	46607861	46607960	7.91473	-0.0183467	0.0453971	0.309006	0.564777
chr3	46612081	46612950	78.1817	0.00113379	0.0262709	0.957873	0.983035
chr3	46619071	46619130	6.30039	-0.0190276	0.0461703	0.279512
chr3	46625131	46625190	6.32208	0.00182827	0.0411449	0.914284
chr3	46628581	46630360	131.891	-0.0232346	0.0218728	0.224382	0.472286
chr3	46661771	46662190	19.2548	0.00464792	0.0379765	0.822447	0.921658
chr3	46662481	46664540	228.344	-0.0115629	0.0205455	0.526589	0.745812
chr3	46676071	46676210	11.2576	-0.0125741	0.0419632	0.505558	0.730592
chr3	46677151	46677700	26.4728	-0.178812	0.0573953	0.000111482	0.00183601
chr3	46692891	46694230	81.2367	0.00401851	0.0255006	0.848623	0.934596
chr3	46695111	46695620	21.4338	0.0238353	0.0410355	0.308413	0.564178
chr3	46696431	46696440	4.24214	0.00427209	0.0427045	0.763415
chr3	46700361	46702200	201.792	-0.0179327	0.0177981	0.271818	0.525811
chr3	46704571	46705850	133.811	-0.00549945	0.0207772	0.765307	0.892037
chr3	46706301	46706410	6.90529	-0.0152758	0.0442032	0.383533
chr3	46717911	46718090	13.289	0.00131777	0.039666	0.944554	0.977006
chr3	46725781	46726070	14.432	-0.167672	0.0883043	0.00264063	0.0224045
chr3	46812091	46812930	57.9066	0.0719108	0.0379119	0.0119919	0.0682516
chr3	46824351	46825280	78.2425	0.0172506	0.0273689	0.431378	0.673756
chr3	46845161	46846740	325.1	-0.0348615	0.015729	0.0176349	0.0899237
chr3	46848411	46849710	50.6704	-0.0590248	0.0423933	0.040977	0.160722
chr3	46864481	46864770	18.1272	-0.0149513	0.0390336	0.49514	0.722801
chr3	46866391	46867900	63.7284	-0.00487674	0.0279014	0.823832	0.92229
chr3	46874561	46874740	8.80229	0.0160931	0.0439457	0.380375	0.631421
chr3	46881341	46884180	307.054	0.0157882	0.0148472	0.259335	0.512228
chr3	46891951	46893560	331.873	-0.0166547	0.0150562	0.239581	0.489832
chr3	46895111	46895750	30.7541	-0.0174434	0.0347637	0.4552	0.692969
chr3	46898401	46899280	46.0101	0.0160298	0.0318477	0.487822	0.717614
chr3	46909061	46910560	145.646	0.0211117	0.0208692	0.253411	0.505623
chr3	46913601	46914200	33.6235	0.00978168	0.0331705	0.668056	0.837745
chr3	46923321	46924270	94.9549	-0.00512969	0.0252807	0.806258	0.913673
chr3	46925641	46925810	10.76	0.0269267	0.048343	0.201145	0.443901
chr3	46930161	46932170	209.698	0.0194298	0.0192632	0.2637	0.51693
chr3	46933961	46936300	404.743	-0.00787717	0.0154544	0.587393	0.787834
chr3	46949431	46949590	10.8129	0.0845672	0.103817	0.0229251	0.108008
chr3	46954331	46954450	8.07294	0.0051404	0.0411707	0.766903	0.892939
chr3	46959841	46961630	212.768	0.0397808	0.0198509	0.0257104	0.116875
chr3	46970651	46970740	6.50683	-0.0136764	0.0437645	0.424132
chr3	46975681	46977620	631.501	-0.0351415	0.0138031	0.00728181	0.0477914
chr3	46979011	46980540	278.055	0.0667589	0.0167347	2.0726e-05	0.000460739
chr3	46990721	46990730	5.08442	-0.00486636	0.0425569	0.742422
chr3	46998351	46998980	31.2397	0.0623076	0.0505038	0.0429795	0.165812
chr3	47002731	47002810	7.99196	0.0390187	0.0611898	0.0768912	0.24468
chr3	47008811	47010560	213.477	-0.0117872	0.0173873	0.46197	0.698088
chr3	47018011	47018220	12.0741	0.00758103	0.0404019	0.689977	0.850678
chr3	47022211	47023080	23.225	-0.00199039	0.0365725	0.925568	0.96877
chr3	47024831	47025490	53.0565	-0.0317994	0.0323064	0.186534	0.424542
chr3	47047611	47047920	14.2588	-0.014404	0.0413141	0.476375	0.70943
chr3	47076261	47077200	71.6217	-0.0756153	0.0323218	0.00407221	0.0310349
chr3	47130011	47130050	4.97743	-0.00361601	0.042304	0.811567
chr3	47159291	47160200	71.6496	-0.0902663	0.0331921	0.00104752	0.0110308
chr3	47162761	47165650	993.025	-0.00140495	0.0108013	0.893338	0.954405
chr3	47169271	47169290	5.0661	-0.0107729	0.0436192	0.489416
chr3	47235311	47235450	9.11206	0.0092056	0.0415576	0.610445	0.80277
chr3	47250791	47250820	5.24472	0.00487946	0.0420514	0.75897
chr3	47266671	47267120	29.9117	0.134748	0.0542908	0.000992438	0.0105786
chr3	47281531	47284210	627.137	0.0167945	0.0113083	0.124453	0.33268
chr3	47295081	47295270	11.0048	0.0131641	0.0415638	0.499789	0.726311
chr3	47323961	47324740	67.9222	-0.0304064	0.0283845	0.179074	0.414679
chr3	47365451	47366080	27.305	0.108433	0.0575532	0.00531424	0.0378207
chr3	47371001	47371700	30.4695	-0.00304112	0.0331425	0.892311	0.954011
chr3	47380021	47382370	1105.66	0.01546	0.00974373	0.103851	0.296432
chr3	47390041	47390130	7.5594	0.0284772	0.0517587	0.145071
chr3	47404211	47406060	359.195	-0.0064814	0.016544	0.673374	0.840934
chr3	47410201	47410490	11.6402	0.0282713	0.0494067	0.181786	0.418207
chr3	47411821	47413060	32.3161	0.121347	0.0521706	0.00171871	0.016095
chr3	47413291	47413650	13.7874	0.0258398	0.0454217	0.246619	0.497712
chr3	47413791	47415320	41.804	0.077699	0.045386	0.0142396	0.0770506
chr3	47416001	47416600	18.405	0.238862	0.0734823	5.52128e-05	0.0010352
chr3	47417281	47417740	15.6863	0.18511	0.0783255	0.000891437	0.0097098
chr3	47418181	47419060	25.8343	0.0750565	0.0556189	0.0253147	0.115646
chr3	47420361	47422810	286.782	0.0219784	0.0165797	0.152921	0.376946
chr3	47440051	47440570	25.5144	-0.0407566	0.0444495	0.127615	0.337839
chr3	47474701	47476680	464.285	-0.0429318	0.0148444	0.0021318	0.0190184
chr3	47482421	47482710	13.3381	0.000337425	0.0391502	0.986535	0.994813
chr3	47512351	47514320	929.536	-0.0139545	0.011135	0.195441	0.43637
chr3	47515601	47516410	44.6102	-0.0628992	0.0416091	0.0306031	0.131516
chr3	47520691	47521080	20.8556	-0.0592412	0.0580929	0.0540459	0.193534
chr3	47521881	47522910	118.663	0.0715334	0.0249768	0.00106679	0.0111792
chr3	47535621	47537560	556.441	-0.0273222	0.014489	0.0456812	0.172728
chr3	47542041	47543460	217.596	0.0553743	0.0215551	0.00392627	0.0301806
chr3	47553331	47553900	43.4036	0.0257417	0.0337683	0.284077	0.538981
chr3	47570861	47572480	338.088	0.0360954	0.016221	0.0167527	0.0866355
chr3	47573021	47574600	221.702	0.0230188	0.0178561	0.159237	0.386168
chr3	47577511	47580580	531.114	-0.0229695	0.0126413	0.057701	0.2022
chr3	47600861	47602260	234.747	-0.0457973	0.018213	0.00601975	0.0415013
chr3	47611851	47612900	54.0888	-0.0760982	0.0394842	0.0100331	0.0600541
chr3	47613151	47613170	5.14986	0.0101808	0.0437247	0.4971
chr3	47613291	47615160	175.189	0.0942493	0.0215162	2.05665e-06	6.48253e-05
chr3	47617221	47618040	23.1749	-0.0143551	0.0373285	0.523095	0.743274
chr3	47619131	47619340	10.67	0.263546	0.0968372	0.000264471	0.0036992
chr3	47633691	47636650	420.811	-0.00704807	0.0147192	0.612162	0.803881
chr3	47660751	47661590	41.0151	-0.00215705	0.0310068	0.923463	0.968063
chr3	47664311	47664950	43.2	-0.0458939	0.0376149	0.0830621	0.257329
chr3	47703601	47704490	62.8985	0.0118947	0.0278681	0.589118	0.788947
chr3	47779111	47782880	952.616	-0.0240818	0.0107772	0.0210928	0.101843
chr3	47788541	47789870	271.775	0.00653418	0.0160337	0.662851	0.834449
chr3	47799871	47799980	11.1943	0.0116256	0.0413684	0.54311	0.757443
chr3	47800781	47801060	14.5491	-0.00264967	0.038591	0.894505	0.954972
chr3	47802071	47804230	802.228	-0.00814384	0.0103918	0.420243	0.664666
chr3	47824191	47825990	552.903	0.00224431	0.0119585	0.845756	0.933128
chr3	47836991	47838270	130.092	0.0258991	0.0221688	0.17994	0.41591
chr3	47843381	47843500	9.0361	0.0231523	0.0465392	0.250158	0.501822
chr3	47846161	47847270	27.1273	0.0922176	0.0618998	0.0135652	0.0744605
chr3	47848101	47850930	109.016	0.124051	0.0292016	2.35407e-06	7.28438e-05
chr3	47851061	47852160	31.4728	0.0383114	0.0420306	0.144465	0.364119
chr3	47852621	47853340	29.5154	-0.00612136	0.0340566	0.785246	0.90272
chr3	47865161	47865500	18.1877	0.00609764	0.0377986	0.77151	0.895351
chr3	47873321	47873430	7.09983	0.0166196	0.0447823	0.346413
chr3	47889801	47893540	372.684	0.0377328	0.0153437	0.00870617	0.0542589
chr3	47899641	47900030	17.5181	-0.0235117	0.0425302	0.30144	0.557053
chr3	47902941	47903120	11.0154	0.027694	0.0488932	0.191019	0.430532
chr3	47910841	47911140	24.2196	0.191178	0.0666216	0.000221402	0.00320512
chr3	47940261	47940310	5.91276	-0.00376007	0.0419234	0.810704
chr3	47956651	47956870	11.1593	0.00341875	0.0400791	0.854496	0.937163
chr3	47961481	47963190	213.471	-0.0599127	0.0219411	0.00216706	0.0192654
chr3	47984121	47984300	11.3891	0.0153242	0.0428179	0.42443	0.668046
chr3	47989611	47990540	114.087	-0.00506039	0.022911	0.797466	0.908822
chr3	48005911	48006080	12.2571	-0.043352	0.0592679	0.0890327	0.268729
chr3	48013281	48014330	73.8446	0.0501784	0.031633	0.042396	0.164327
chr3	48015651	48017190	98.8412	0.0176587	0.024816	0.395374	0.643921
chr3	48023221	48024000	43.3092	-0.0153043	0.031356	0.505296	0.730433
chr3	48024451	48024660	12.0799	-0.0128626	0.041687	0.504273	0.729674
chr3	48033641	48034960	109.591	0.044565	0.0244047	0.0327251	0.137586
chr3	48036591	48036600	4.43784	0.00337046	0.0424263	0.819477
chr3	48038441	48040900	577.488	0.0175171	0.0139068	0.184547	0.42194
chr3	48086751	48090040	1740.64	0.00587146	0.00793201	0.452082	0.69066
chr3	48100721	48101270	23.8379	0.00433453	0.0354156	0.84431	0.932459
chr3	48118391	48118600	11.2894	-0.00160519	0.0396583	0.930504	0.970934
chr3	48130011	48131420	284.578	-0.114355	0.0178485	1.99915e-11	2.20265e-09
chr3	48135851	48136010	8.43259	-0.0151317	0.0433871	0.412914	0.658772
chr3	48151101	48152370	164.519	-0.0190356	0.0190289	0.268939	0.522504
chr3	48157991	48158400	27.7593	0.00417194	0.0335703	0.852961	0.936628
chr3	48186711	48189250	952.352	-0.0220408	0.0092803	0.0150612	0.0802962
chr3	48190291	48190310	4.92143	-0.0276756	0.052949	0.11636
chr3	48194181	48194900	53.3132	-0.00831378	0.0291497	0.709433	0.861756
chr3	48196671	48196950	14.9763	-0.0184108	0.0420462	0.384555	0.634907
chr3	48211951	48211990	5.48942	0.0309506	0.0569873	0.0694537
chr3	48215211	48216270	45.8571	0.0178605	0.0316271	0.44086	0.681582
chr3	48219641	48219800	11.0016	0.0196382	0.0447432	0.315302	0.571223
chr3	48223151	48223700	39.3744	0.0159805	0.033318	0.491485	0.720165
chr3	48231871	48233230	168.005	-0.0914678	0.0206569	1.7506e-06	5.65548e-05
chr3	48237131	48237680	26.1122	-0.00691109	0.034349	0.758048	0.888046
chr3	48239681	48242060	309.236	0.00776537	0.0158018	0.599798	0.796169
chr3	48247541	48247680	10.6702	-0.0541965	0.0737838	0.0503741	0.184488
chr3	48268631	48269020	17.2834	-0.0383412	0.0509273	0.131788	0.344158
chr3	48273391	48274070	36.5992	0.0215578	0.0343702	0.364218	0.617228
chr3	48281001	48281200	10.6147	0.0166303	0.0436532	0.381333	0.632237
chr3	48300521	48302150	463.024	-0.00788268	0.0154611	0.586864	0.787513
chr3	48367281	48367520	20.6272	-0.031516	0.0448072	0.199813	0.442278
chr3	48399191	48399800	18.3636	0.00898178	0.0386259	0.666689	0.836847
chr3	48400801	48401430	27.2931	0.0197599	0.0378403	0.396473	0.644814
chr3	48402381	48402510	9.76	0.0163708	0.0431938	0.397639	0.645928
chr3	48414561	48414640	6.49377	0.0348925	0.057736	0.0907179
chr3	48415861	48415870	5.12546	0.0117158	0.0438311	0.458394
chr3	48425151	48430630	786.372	0.00519153	0.0111524	0.630955	0.816325
chr3	48432831	48432920	7.76426	0.0141921	0.0432123	0.43582
chr3	48433201	48433220	5.54928	0.0231751	0.0492316	0.181189
chr3	48434351	48434470	7.56252	0.00225777	0.0410091	0.895582
chr3	48435821	48436660	68.7958	0.0123838	0.0270567	0.568929	0.775581
chr3	48439541	48441100	444.262	-0.0279311	0.0134526	0.029089	0.127077
chr3	48446191	48447530	423.557	0.00992246	0.0141009	0.458414	0.695646
chr3	48464821	48467670	1591.34	0.0607433	0.0128958	9.16746e-07	3.21851e-05
chr3	48468501	48469720	71.4456	0.0531508	0.0324902	0.0351899	0.144711
chr3	48470221	48470360	7.32139	0.00920271	0.0419878	0.598712
chr3	48472351	48473980	331.623	-0.0127762	0.0147291	0.358122	0.611959
chr3	48474471	48475330	33.9886	0.0204067	0.0347505	0.388825	0.638341
chr3	48492401	48493410	34.619	-0.11791	0.0594347	0.00374717	0.02913
chr3	48502241	48505510	585.115	-0.0244546	0.012182	0.0365125	0.148501
chr3	48507391	48508220	68.8039	0.0556154	0.0339586	0.0322112	0.136117
chr3	48532061	48532780	64.5209	0.008348	0.0287838	0.707224	0.860474
chr3	48548341	48549470	102.867	-0.00841266	0.023418	0.673906	0.841294
chr3	48556121	48558970	732.244	0.00690202	0.0111344	0.522329	0.742695
chr3	48559851	48561700	121.176	-0.00818759	0.0216653	0.6664	0.836632
chr3	48563281	48564600	62.7153	0.00236061	0.0284048	0.914954	0.964062
chr3	48566031	48566370	13.9994	0.00305552	0.0389461	0.877449	0.947512
chr3	48594561	48596650	89.7121	-0.0212968	0.0267442	0.331016	0.586259
chr3	48596911	48596970	6.15448	0.0204254	0.0469448	0.249478
chr3	48597151	48597480	11.2943	0.00282332	0.0397437	0.881432	0.949432
chr3	48598411	48598550	10.0689	0.0243134	0.0469806	0.235488	0.485079
chr3	48608871	48610450	391.807	0.0220519	0.0141615	0.100114	0.289653
chr3	48634561	48636470	1100.1	-0.00239808	0.0094278	0.794288	0.907365
chr3	48655971	48656710	36.7389	0.0895168	0.0494418	0.00887276	0.0549935
chr3	48661151	48665210	1753.94	0.0101191	0.00958725	0.279711	0.534215
chr3	48683261	48683830	23.0135	-0.00377904	0.0354695	0.863273	0.94125
chr3	48684611	48684690	6.48984	0.00268335	0.0416005	0.86926
chr3	48685191	48687560	521.956	0.00195018	0.012263	0.869516	0.944334
chr3	48694061	48696040	510.481	-0.00239847	0.0123782	0.840019	0.930352
chr3	48696521	48697080	19.9493	0.00202843	0.0366305	0.924689	0.968449
chr3	48698001	48698350	21.6777	-0.0361656	0.0457471	0.158981	0.385819
chr3	48700691	48700840	9.44309	0.00480673	0.0406937	0.789034	0.904616
chr3	48708471	48709560	43.6251	-0.0117227	0.0331101	0.608416	0.801403
chr3	48714881	48716070	37.7653	-0.0140111	0.0327977	0.543162	0.757494
chr3	48716351	48718000	468.465	-0.0165348	0.0131637	0.188267	0.426876
chr3	48720391	48720460	5.85867	-0.150643	0.178071	0.00906806
chr3	48734931	48735900	66.8808	0.0255198	0.0285258	0.258052	0.510866
chr3	48737071	48737840	28.924	-0.00617915	0.0346815	0.782039	0.901
chr3	48739491	48741160	386.876	0.0282135	0.0146446	0.0410104	0.160819
chr3	48747011	48748080	45.2362	-0.058883	0.0417362	0.0402349	0.158718
chr3	48769971	48770390	28.0294	0.302831	0.0575881	7.35048e-09	4.53959e-07
chr3	48811271	48811980	28.0313	0.0225201	0.0374897	0.344836	0.599713
chr3	48820601	48821330	48.0828	-0.00275837	0.0298007	0.90168	0.958087
chr3	48826571	48826720	11.8602	-0.00458351	0.0396734	0.811068	0.91588
chr3	48830791	48831510	70.369	0.0327751	0.0296405	0.157955	0.384317
chr3	48845301	48845680	16.5735	-0.0629771	0.0669406	0.0461711	0.174002
chr3	48846621	48848650	543.764	0.00279066	0.0119246	0.808335	0.914631
chr3	48851221	48851990	65.3941	0.117522	0.0350893	8.927e-05	0.00153026
chr3	48856011	48857070	104.952	-0.101571	0.0267539	2.14928e-05	0.000474879
chr3	48864831	48865030	11.9379	-0.0240818	0.0458471	0.255441	0.507982
chr3	48897801	48897820	4.81482	0.0144382	0.0451722	0.348089
chr3	48898071	48899440	148.55	0.00561561	0.0203978	0.75754	0.887687
chr3	48917941	48920280	613.14	0.00486501	0.0118957	0.671574	0.839879
chr3	48931961	48932180	11.0587	-0.0179891	0.0435305	0.364235	0.617228
chr3	48932571	48932660	7.75827	-0.02144	0.046509	0.2593
chr3	48987611	48988380	36.2602	0.0116312	0.0338765	0.611282	0.803338
chr3	48988971	48991870	660.566	-0.0038271	0.0108205	0.715476	0.865241
chr3	48997071	48998960	137.019	0.0206397	0.0221135	0.284233	0.539132
chr3	49005111	49005120	4.78683	0.00437263	0.0425668	0.766182
chr3	49006131	49008740	912.234	-0.0179258	0.0110572	0.0939545	0.278389
chr3	49013571	49014690	45.8522	0.101256	0.0441099	0.00254498	0.0217791
chr3	49015851	49017050	30.1053	0.123494	0.0551707	0.00204325	0.0183975
chr3	49017211	49019170	265.867	0.0225156	0.0163018	0.137393	0.353136
chr3	49020071	49023140	1153.29	0.0314977	0.0100745	0.00130402	0.0130299
chr3	49025551	49025620	6.30993	0.132949	0.162282	0.0106886
chr3	49028451	49030110	382.268	-0.0265813	0.0154926	0.0667642	0.223006
chr3	49092781	49095150	1601.18	0.004038	0.00802929	0.609249	0.801904
chr3	49104111	49105760	500.732	0.00178932	0.011837	0.875648	0.946841
chr3	49119961	49121670	400.585	-0.0501452	0.014593	0.000278556	0.00386031
chr3	49125271	49125540	18.2385	-0.0199459	0.0412938	0.367859	0.620475
chr3	49132221	49134560	660.744	0.0220543	0.012708	0.0698357	0.229625
chr3	49158201	49158370	13.7139	0.0166602	0.0412981	0.428927	0.671786
chr3	49165231	49166960	215.299	-0.0139862	0.017508	0.385057	0.635358
chr3	49170681	49174680	948.424	0.0415593	0.0108363	7.48966e-05	0.00133025
chr3	49198961	49199880	53.1248	-0.00502187	0.0295729	0.822009	0.921417
chr3	49217791	49218850	47.4382	-0.0377102	0.0352301	0.135017	0.349443
chr3	49248901	49249170	18.5094	0.0336604	0.0484127	0.166223	0.396367
chr3	49250231	49250930	65.6846	0.126156	0.0364137	5.29375e-05	0.0010006
chr3	49255011	49255410	24.2122	0.00311748	0.0356887	0.886886	0.951632
chr3	49260831	49261520	37.0415	0.137041	0.0476282	0.000325002	0.0043714
chr3	49266341	49267770	94.813	0.134267	0.0288295	3.21721e-07	1.29736e-05
chr3	49276451	49277570	92.0771	-0.0256273	0.0256609	0.228365	0.477026
chr3	49295591	49295760	14.0378	-0.0101522	0.040132	0.609746	0.802247
chr3	49339171	49341120	480.243	-0.00358143	0.0122434	0.761006	0.889738
chr3	49351091	49351200	7.14851	-0.0312606	0.0541512	0.118237
chr3	49351521	49352410	45.2237	-0.114223	0.0438344	0.000931719	0.0100566
chr3	49357221	49359320	645.774	0.0241223	0.0127156	0.0474649	0.177206
chr3	49359761	49359880	8.84019	0.0322178	0.0535712	0.127826	0.338129
chr3	49378301	49378520	11.6558	-0.0036009	0.0395079	0.851619	0.93602
chr3	49380071	49380160	7.2029	0.0123705	0.0434236	0.461135
chr3	49397541	49397860	21.3604	0.0138429	0.0372317	0.537921	0.75375
chr3	49399001	49399720	26.5232	0.0419586	0.0465602	0.119719	0.324761
chr3	49400421	49400590	10.2299	-0.0409492	0.0607304	0.082799	0.25684
chr3	49409931	49410080	9.00696	0.0375333	0.05862	0.0912978	0.273235
chr3	49410951	49413140	1239.28	-0.0224137	0.0103866	0.0262724	0.118695
chr3	49422231	49422760	27.506	0.0226463	0.0382748	0.340293	0.595386
chr3	49428581	49430370	528.289	-0.0107094	0.0135246	0.406052	0.653085
chr3	49444151	49444220	5.92176	-0.0168425	0.0452388	0.326564
chr3	49448821	49449540	56.3566	0.0218516	0.029901	0.340632	0.595718
chr3	49454711	49454740	5.90428	-0.00868262	0.0426252	0.592937
chr3	49455111	49455120	4.70269	0.00133192	0.0422241	0.928072
chr3	49459081	49459770	37.4175	-0.139217	0.0516985	0.000533348	0.00647508
chr3	49461751	49462830	84.1278	0.1221	0.031024	9.10667e-06	0.000229634
chr3	49465611	49466140	32.3452	-0.00368321	0.0337177	0.869359	0.944287
chr3	49468911	49472000	1639.91	0.0111942	0.0077748	0.143641	0.362825
chr3	49484311	49486150	100.566	-0.0560482	0.0278231	0.0152702	0.0810782
chr3	49500891	49501150	11.391	0.0182984	0.0440048	0.348637	0.603182
chr3	49518581	49520560	392.003	-0.0345689	0.0158256	0.0192277	0.0955441
chr3	49533351	49533750	14.7047	0.292108	0.0837055	2.14794e-05	0.000474654
chr3	49534291	49536480	500.182	0.0959238	0.0146648	1.09365e-11	1.26191e-09
chr3	49539261	49540880	790.929	0.00264846	0.0104881	0.795177	0.907654
chr3	49553381	49555410	667.868	-0.0406035	0.0137667	0.00189175	0.0173405
chr3	49587691	49587780	6.88278	-0.023525	0.0482541	0.210934
chr3	49591731	49591840	6.67532	-0.00917321	0.0423064	0.589045
chr3	49599581	49600290	35.0858	-0.0202902	0.0341893	0.390434	0.639727
chr3	49606531	49608070	109.698	-0.0431956	0.0299136	0.0680036	0.225713
chr3	49609591	49610170	32.5387	0.0692499	0.0470994	0.0263161	0.118835
chr3	49610831	49610960	8.02377	0.0151119	0.043356	0.415465	0.660677
chr3	49615821	49617250	289.497	0.0196909	0.0155607	0.17662	0.411169
chr3	49619641	49619970	23.3166	0.094553	0.0685026	0.0145778	0.0783471
chr3	49634911	49634970	7.26883	-0.0101392	0.0422403	0.562313
chr3	49666761	49667000	14.64	0.00209385	0.0383297	0.918103	0.965594
chr3	49671481	49672340	72.5659	-0.0112581	0.0270276	0.603879	0.79875
chr3	49673171	49675130	906.885	0.00457423	0.0101846	0.64466	0.824402
chr3	49683361	49683590	13.815	-0.0320386	0.0490112	0.172027	0.404777
chr3	49685811	49687590	66.5101	0.0707896	0.035165	0.00982354	0.0591681
chr3	49688361	49690540	406.79	-0.0392417	0.0144518	0.00402993	0.0307772
chr3	49701431	49701790	23.45	0.0289219	0.0413148	0.238935	0.489176
chr3	49703061	49704150	93.5928	0.0373758	0.0263332	0.0867334	0.264414
chr3	49717781	49717790	4.74727	0.00140885	0.0420611	0.926397
chr3	49717941	49718080	8.03224	0.0247333	0.0483261	0.20768	0.451897
chr3	49718391	49720610	608.915	0.00477734	0.0127678	0.696481	0.854324
chr3	49722851	49725140	847.321	0.0227573	0.0118836	0.0466977	0.17526
chr3	49745931	49746410	28.9386	-0.00885734	0.0356086	0.690524	0.850903
chr3	49747761	49749040	134.964	0.0114252	0.0233787	0.567749	0.774711
chr3	49775441	49775980	25.8431	-0.0816314	0.0589065	0.0200534	0.0983705
chr3	49780491	49780830	14.4988	0.0106467	0.0395184	0.604936	0.799404
chr3	49785441	49787360	713.15	-0.010441	0.0108689	0.321796	0.577384
chr3	49789881	49790680	61.374	0.00394071	0.0280366	0.857754	0.938513
chr3	49791091	49791540	25.5587	0.0687716	0.0561866	0.0346376	0.143178
chr3	49802221	49804410	518.399	0.0654738	0.0135728	4.65951e-07	1.78844e-05
chr3	49813591	49814250	45.2564	-0.145132	0.0416198	4.03062e-05	0.000799059
chr3	49825831	49826350	31.7483	0.0793436	0.0550596	0.0200324	0.0983136
chr3	49839091	49840010	82.1509	0.0182434	0.0255326	0.388186	0.637841
chr3	49841271	49841540	18.7158	0.045774	0.0543433	0.0946189	0.279635
chr3	49841981	49842080	8.1829	0.00778081	0.0413792	0.662563	0.834339
chr3	49855911	49857350	401.856	-0.00561421	0.0134111	0.660915	0.833454
chr3	49867511	49870480	272.533	0.0477969	0.016363	0.00171649	0.0160803
chr3	49871391	49873720	291.156	0.169714	0.0189366	2.62456e-20	1.37663e-17
chr3	49880561	49881440	66.377	-0.0328942	0.029631	0.156365	0.381902
chr3	49884161	49884270	8.93825	0.268035	0.105088	0.000415426	0.00532328
chr3	49899881	49900070	15.5916	-0.00679218	0.0390331	0.73584	0.876475
chr3	49906061	49906880	63.3396	0.0146787	0.0269678	0.499585	0.726185
chr3	49913011	49913350	30.3042	-0.0338713	0.04056	0.184336	0.421686
chr3	49928561	49928610	5.06749	0.0228245	0.0492093	0.180848
chr3	49928871	49930540	427.75	-0.00856555	0.0129153	0.488575	0.718136
chr3	49931071	49931160	8.02762	0.0666118	0.096669	0.0299825	0.129664
chr3	49939431	49941140	894.473	0.0119862	0.00964848	0.203177	0.446313
chr3	49950211	49950560	14.6552	0.005877	0.0392258	0.766611	0.89278
chr3	49966671	49967920	81.8757	-0.0578798	0.0296446	0.0164481	0.0855355
chr3	49973171	49973550	20.9681	0.0392008	0.0496155	0.131221	0.343384
chr3	50003201	50004530	161.627	-0.074592	0.0214049	0.000122928	0.00198673
chr3	50050551	50050560	4.63251	0.0105925	0.0437697	0.485704
chr3	50083491	50084200	15.3181	-0.00634237	0.038698	0.755076	0.886376
chr3	50088271	50090330	462.661	-0.00875817	0.0141407	0.513831	0.736489
chr3	50090621	50090960	11.9854	-0.0162762	0.0422699	0.41941	0.664044
chr3	50093551	50093560	5.32935	0.000832223	0.0420827	0.95665
chr3	50096081	50096090	4.70041	0.00579923	0.0426759	0.697013
chr3	50101221	50101420	10.2162	-0.0308948	0.0526295	0.137593	0.353411
chr3	50112551	50112810	17.4906	0.0607646	0.0664159	0.0497486	0.182926
chr3	50120431	50120550	7.03409	0.0503454	0.0762533	0.0432593
chr3	50120751	50122490	165.54	0.0347944	0.0222024	0.0726659	0.235661
chr3	50122821	50123510	21.2225	0.230508	0.0664734	2.70357e-05	0.000574592
chr3	50124051	50125150	32.8119	0.0141741	0.0352603	0.537388	0.753331
chr3	50125951	50127200	72.285	0.00276491	0.0275997	0.899431	0.957214
chr3	50132591	50133090	21.5954	0.251243	0.063965	4.44155e-06	0.000124577
chr3	50136741	50137190	19.6905	0.0319465	0.0466808	0.187013	0.425189
chr3	50138141	50139380	79.0279	-0.0157383	0.02584	0.458963	0.696004
chr3	50139831	50140170	15.958	0.0138944	0.0404637	0.502904	0.728708
chr3	50146431	50146450	5.68061	0.0128766	0.0439726	0.429576
chr3	50148011	50148140	9.28021	0.000500981	0.0408449	0.976564	0.990847
chr3	50154401	50156200	217.795	0.0098151	0.017613	0.544746	0.758658
chr3	50156911	50157480	24.2631	0.0490792	0.0517206	0.0841171	0.259336
chr3	50157971	50158880	38.1341	0.00225011	0.0314813	0.920737	0.966817
chr3	50163451	50164820	85.004	-0.0346297	0.0276353	0.121948	0.328488
chr3	50165221	50166560	75.1559	-0.0710776	0.0327124	0.00683637	0.0456073
chr3	50167201	50169750	182.902	-0.0597995	0.0262191	0.00730641	0.0478958
chr3	50172311	50172940	26.4697	-0.0152542	0.0369977	0.416849	0.661962
chr3	50188821	50189800	120.678	0.00106392	0.0220536	0.956026	0.982243
chr3	50192251	50193350	70.124	0.0340395	0.0302199	0.147218	0.368133
chr3	50194221	50195170	61.4002	0.00213984	0.0275199	0.922032	0.967401
chr3	50202001	50202170	10.5721	-0.0108935	0.0409869	0.572556	0.777956
chr3	50204641	50206320	230.721	-0.00631028	0.0172839	0.692364	0.851996
chr3	50212161	50214280	274.028	-0.0120338	0.0166714	0.43652	0.677989
chr3	50220191	50222210	106.214	-0.0655969	0.0313841	0.00962758	0.0583392
chr3	50225741	50228540	493.756	0.0320111	0.0127911	0.00884725	0.0548628
chr3	50233001	50233840	34.9716	0.12468	0.0481354	0.000846503	0.00932813
chr3	50235351	50240130	1297.76	-0.00533847	0.0112331	0.623473	0.811307
chr3	50240851	50242050	132.015	0.0229923	0.0229882	0.245652	0.496547
chr3	50245351	50246940	434.543	0.0147348	0.0136719	0.257418	0.510159
chr3	50248551	50248620	7.14373	0.0186596	0.0455725	0.30209
chr3	50254271	50254670	22.5929	-0.0744648	0.0614239	0.0290885	0.127077
chr3	50256901	50261890	1061.03	0.0310064	0.0102594	0.00186448	0.0171464
chr3	50263461	50265670	653.185	-0.0782951	0.0159821	2.33902e-07	9.77905e-06
chr3	50267141	50267970	36.5784	-0.00653507	0.0319517	0.772895	0.896128
chr3	50268251	50269290	37.2795	-0.0499751	0.0420615	0.0725638	0.235482
chr3	50270051	50270150	9.58012	0.0295163	0.0511074	0.157132	0.383078
chr3	50272631	50275980	255.541	0.0012362	0.0169735	0.937627	0.974243
chr3	50276301	50276610	14.3365	0.0518788	0.0637221	0.0665729	0.222557
chr3	50285861	50286180	17.8093	0.00180154	0.0375735	0.931177	0.971248
chr3	50291471	50293370	851.673	-0.00756243	0.00958924	0.419527	0.664159
chr3	50298051	50300770	1100.38	-0.0151662	0.00998324	0.11893	0.323448
chr3	50303111	50303700	21.6774	0.0109312	0.0365138	0.623724	0.811443
chr3	50304671	50304920	13.0915	0.10268	0.102014	0.0159021	0.0834711
chr3	50319991	50322660	1051.11	-0.00570512	0.00895972	0.515814	0.738048
chr3	50324091	50325240	111.162	0.0222954	0.0235286	0.267861	0.5213
chr3	50327681	50328960	276.185	-0.00956068	0.0169676	0.542608	0.757133
chr3	50336391	50338370	738.933	-0.0174354	0.0105225	0.0878845	0.266598
chr3	50340551	50341100	20.0965	0.0163886	0.0389491	0.462282	0.698392
chr3	50345181	50346220	89.6049	0.05522	0.0279637	0.0171126	0.0879005
chr3	50347121	50347860	55.0243	0.0173932	0.0293617	0.442011	0.682512
chr3	50350051	50351810	669	-0.0155851	0.0112778	0.152943	0.376947
chr3	50352881	50352930	6.1589	-0.00147952	0.0414513	0.927884
chr3	50355981	50356880	32.9927	-0.0122057	0.033591	0.594475	0.792543
chr3	50358591	50360300	616.568	-0.00599049	0.0113385	0.585099	0.786277
chr3	50364391	50365880	199.748	0.0353299	0.0193596	0.0431127	0.166107
chr3	50370511	50371400	44.499	0.0372339	0.0354535	0.140446	0.357768
chr3	50372361	50372900	24.6059	0.00376652	0.0351228	0.865006	0.942126
chr3	50373401	50374050	30.5164	-0.0533309	0.0538892	0.068795	0.227463
chr3	50380521	50380760	13.122	-0.0297702	0.0483592	0.188919	0.427702
chr3	50384681	50385180	26.6789	0.00384698	0.0346185	0.86298	0.941093
chr3	50386281	50386730	24.2302	0.0201954	0.0390786	0.381857	0.632549
chr3	50387611	50389020	102.474	0.0158389	0.0255964	0.454021	0.692099
chr3	50390641	50391410	59.5239	0.035301	0.0320765	0.144498	0.364174
chr3	50392201	50392410	15.7341	-0.0341024	0.0499949	0.155402	0.380533
chr3	50405351	50405680	21.224	1.24635e-07	0.0360683	0.999797	0.999905
chr3	50405791	50406360	28.0228	0.00654724	0.0340206	0.7714	0.8953
chr3	50408531	50408770	14.9005	-0.0151346	0.0413119	0.460401	0.696906
chr3	50412531	50412560	5.64259	0.00828235	0.0426895	0.603536
chr3	50423311	50424170	48.3647	-0.109949	0.0450718	0.00153597	0.0147545
chr3	50427261	50428700	54.3817	-0.0150442	0.030823	0.51047	0.734002
chr3	50430341	50431860	171.81	-0.136184	0.0234734	6.73905e-10	5.31429e-08
chr3	50435481	50436670	68.5467	-0.0018987	0.0270703	0.929871	0.970697
chr3	50450241	50451050	57.3571	-0.0139162	0.0285706	0.53217	0.749718
chr3	50453981	50454220	13.94	0.0204463	0.0436169	0.328827	0.5839
chr3	50454731	50454880	12.6301	-0.0274765	0.0472872	0.213201	0.45864
chr3	50459981	50460010	5.23572	-0.0199446	0.0472449	0.238989
chr3	50477951	50477960	4.86209	0.00874477	0.0434898	0.54909
chr3	50483321	50483590	13.4515	0.0652267	0.0793328	0.0393015	0.156215
chr3	50502621	50504360	157.27	0.00512657	0.0193508	0.769313	0.8942
chr3	50515351	50516570	113.592	0.0146849	0.0222945	0.448599	0.68775
chr3	50519371	50519900	23.7149	0.0198305	0.0397812	0.383795	0.63418
chr3	50525171	50526440	82.2417	-0.0439313	0.0307306	0.0679179	0.225531
chr3	50530201	50530530	12.5892	-0.0139687	0.0416771	0.475412	0.708592
chr3	50533441	50533570	11.2955	0.0872056	0.106094	0.0216501	0.103784
chr3	50542131	50543040	58.1023	-0.0072964	0.0280384	0.740001	0.878833
chr3	50549671	50550710	56.025	-0.0108127	0.0281932	0.624669	0.812144
chr3	50566991	50570140	923.842	-0.0131353	0.00952177	0.157813	0.384088
chr3	50571871	50572680	63.9123	0.00102387	0.0269848	0.962398	0.984812
chr3	50600921	50602310	69.3704	-0.0695766	0.0341158	0.0096054	0.058238
chr3	50610881	50612860	828.435	0.0110802	0.0103472	0.270946	0.524769
chr3	50613811	50614660	67.5585	0.0114761	0.0271416	0.597923	0.79491
chr3	50615661	50618310	683.104	0.0248206	0.012192	0.0340044	0.141322
chr3	50625181	50625920	33.2886	0.0302774	0.0413434	0.222415	0.469939
chr3	50627341	50628320	91.813	0.0191128	0.0252997	0.363522	0.61665
chr3	50630871	50631470	24.806	0.0194663	0.0379077	0.402688	0.650364
chr3	50638591	50639390	40.5797	0.0342928	0.0374327	0.176041	0.410346
chr3	50648021	50650250	226.988	0.00861681	0.0181699	0.60413	0.798946
chr3	50651481	50653080	315.852	-0.0140184	0.015948	0.346451	0.601313
chr3	50663471	50663650	11.7425	-0.00414957	0.0396311	0.828457	0.924762
chr3	50667201	50667310	7.02225	-0.00078265	0.0412511	0.961267
chr3	50671161	50671660	47.4389	-0.0791898	0.0406227	0.0088527	0.0548874
chr3	50674281	50675800	349.43	0.00243802	0.0153057	0.865502	0.942356
chr3	50676491	50676550	6.49911	0.0147693	0.0444788	0.378186
chr3	50677111	50677180	6.86604	0.00883839	0.0422876	0.600457
chr3	50687021	50687930	48.4048	0.084729	0.0403729	0.00566817	0.0396673
chr3	50708421	50709130	29.0385	0.0142459	0.0352902	0.5352	0.751846
chr3	50738371	50738460	7.99268	0.181554	0.128665	0.00494523	0.0358749
chr3	50873491	50873910	16.5045	-0.0132385	0.0397821	0.529083	0.747582
chr3	50885581	50885730	13.4222	0.0264527	0.0463508	0.230705	0.479787
chr3	50913391	50913590	9.94968	0.00101251	0.0401395	0.956305	0.982361
chr3	50971561	50971670	9.67044	-0.00354012	0.0401528	0.848275	0.934393
chr3	50986471	50987030	24.646	0.131786	0.0635095	0.00261543	0.0222325
chr3	51031431	51031930	22.9344	0.117945	0.068759	0.0060852	0.0418364
chr3	51100181	51100560	30.3255	0.0228323	0.0364387	0.340382	0.595506
chr3	51102571	51102680	8.40137	0.0237175	0.0475068	0.227641	0.476243
chr3	51139641	51140010	25.1168	-0.213211	0.0629595	3.76146e-05	0.000754232
chr3	51163121	51163350	12.4756	-0.0243988	0.045414	0.259199	0.512062
chr3	51275011	51275730	74.2488	0.0209083	0.0276611	0.344191	0.599129
chr3	51279911	51280680	54.1321	0.144843	0.0465747	0.000143328	0.00224853
chr3	51311161	51311280	11.6057	-0.00150373	0.0396851	0.936353	0.973676
chr3	51340041	51341360	205.102	0.0808701	0.0213543	3.34017e-05	0.000684028
chr3	51354501	51355320	54.0426	0.0323646	0.0354318	0.192449	0.432433
chr3	51359551	51359570	5.33326	0.0184922	0.0463613	0.274204
chr3	51371851	51372420	34.3045	-0.0055073	0.0324053	0.807473	0.914197
chr3	51384141	51386730	809.433	0.00937308	0.00983785	0.328795	0.583875
chr3	51388671	51390090	116.837	0.0144465	0.0219848	0.451668	0.690282
chr3	51390391	51392950	669.654	-0.00263436	0.0108347	0.802072	0.911386
chr3	51393601	51394000	14.1294	0.0188179	0.0428859	0.364226	0.617228
chr3	51394661	51395170	14.4963	0.038544	0.0524782	0.125429	0.334155
chr3	51399091	51399100	4.8204	-0.00053506	0.042038	0.971769
chr3	51434821	51434970	16.1831	-0.0112489	0.0389793	0.593777	0.792031
chr3	51477041	51477160	7.85927	0.0112157	0.0426533	0.518794	0.74013
chr3	51498901	51500870	1118.96	-0.0277005	0.0110142	0.00930184	0.0568977
chr3	51501771	51502680	109.444	-0.0193543	0.0226349	0.323088	0.578609
chr3	51537971	51540300	457.349	-0.0244741	0.0129998	0.048631	0.180094
chr3	51559531	51559700	9.98773	-0.0188081	0.0445961	0.32797	0.583059
chr3	51568131	51568480	16.3637	-0.031038	0.0464804	0.195242	0.436066
chr3	51581701	51581800	6.67108	0.0183633	0.0457052	0.299221
chr3	51591031	51591750	50.9996	0.0658484	0.0389457	0.021004	0.10156
chr3	51609401	51609660	9.52443	-0.0144701	0.0429951	0.435759	0.677266
chr3	51622941	51623180	20.8693	0.0200085	0.0415679	0.363153	0.616356
chr3	51637791	51638290	50.0055	-0.0261122	0.0319709	0.270226	0.524061
chr3	51668771	51670000	97.0623	-0.00155385	0.0240406	0.938941	0.974765
chr3	51670541	51672520	444.528	0.0130456	0.0139305	0.324095	0.579545
chr3	51673311	51673440	10.9484	-0.0211174	0.0448212	0.299415	0.554988
chr3	51681781	51682550	80.8706	-0.0126629	0.0257928	0.550407	0.762495
chr3	51694961	51695220	17.1457	0.0156145	0.0401263	0.467847	0.702641
chr3	51697081	51697290	15.3514	0.0538797	0.065121	0.0617848	0.211841
chr3	51703431	51703480	5.87892	-0.00239161	0.0418381	0.87943
chr3	51706171	51707850	287.081	-0.0283269	0.0154482	0.0501651	0.183958
chr3	51710691	51710970	16.9944	-0.0174829	0.0404384	0.42371	0.667542
chr3	51719031	51719880	54.3375	0.0124945	0.0289394	0.576601	0.780676
chr3	51777901	51778470	54.0981	-0.0037267	0.0304968	0.86795	0.943671
chr3	51798711	51798770	6.21596	0.0125917	0.0435696	0.45252
chr3	51799961	51800400	23.3422	0.0187416	0.0375329	0.419354	0.664025
chr3	51801721	51802530	36.6757	-0.0479411	0.0413748	0.0809223	0.253101
chr3	51813301	51814150	83.2954	-0.00625904	0.0250355	0.763683	0.891155
chr3	51819901	51819950	6.07587	0.00932922	0.0426043	0.574282
chr3	51929591	51929690	9.67454	-0.00731571	0.0407637	0.691941	0.851786
chr3	51940981	51943210	1281.32	-0.0195577	0.00955653	0.036004	0.147015
chr3	51955211	51957060	209.635	-0.00426158	0.0182313	0.798151	0.909136
chr3	51963961	51964660	32.6273	-0.0766659	0.0490608	0.0185009	0.0930246
chr3	51965811	51969140	676.515	-0.000929924	0.0109932	0.930397	0.970915
chr3	51969951	51970060	7.20272	-0.00866306	0.0419706	0.616008
chr3	51973451	51977000	742.508	-0.00342091	0.00984143	0.721566	0.86867
chr3	51982401	51984080	357.423	0.00287613	0.0141056	0.829978	0.925606
chr3	51988811	51988850	5.83262	0.0314504	0.0550554	0.106197
chr3	51989741	51989930	9.67094	0.0564995	0.078533	0.044055	0.168558
chr3	51990481	51991700	62.0532	0.113593	0.0372114	0.000251978	0.00355415
chr3	51995161	51996450	227.972	0.0146958	0.0183538	0.37994	0.631016
chr3	52001471	52003250	74.3839	0.00236963	0.0263558	0.911947	0.962797
chr3	52003841	52006460	276.672	-0.0474273	0.0200808	0.00863971	0.0539635
chr3	52014591	52015020	23.5669	0.0134403	0.0365573	0.552252	0.763755
chr3	52021761	52022880	34.9777	-0.00947925	0.03362	0.676432	0.842627
chr3	52023871	52024350	40.3118	0.0374839	0.0392395	0.148485	0.370045
chr3	52028481	52029000	33.8994	-0.00999745	0.0329611	0.661115	0.83358
chr3	52032571	52033580	89.9275	-0.133749	0.0292042	4.7021e-07	1.802e-05
chr3	52039311	52041920	429.354	-0.0339209	0.0178512	0.0379541	0.152475
chr3	52043851	52044520	36.7809	-0.0499759	0.0427421	0.0738007	0.238167
chr3	52045231	52045840	27.3683	0.0169396	0.0371288	0.461211	0.697482
chr3	52046641	52047800	52.5634	-0.0388787	0.0337681	0.118566	0.322753
chr3	52052931	52053160	14.1703	-0.00105687	0.0388592	0.956953	0.982647
chr3	52053321	52053410	6.95614	0.00932647	0.0422529	0.586291
chr3	52054991	52058210	1027.81	0.0245691	0.0100946	0.0123557	0.0696857
chr3	52063371	52063380	4.36231	0.00401973	0.0426964	0.783172
chr3	52065201	52065410	13.8853	-0.0186344	0.0424193	0.375179	0.626832
chr3	52090191	52090250	6.62438	-0.0108487	0.0430271	0.514188
chr3	52109591	52110100	29.2252	0.130849	0.0619395	0.00242144	0.0209957
chr3	52123051	52123550	39.8423	0.0222705	0.0335028	0.34808	0.602723
chr3	52128271	52128340	6.74786	0.00859877	0.04217	0.61263
chr3	52144001	52144880	92.3526	-0.0356805	0.0286482	0.118819	0.323233
chr3	52153441	52155530	840.22	0.013976	0.0105606	0.173018	0.406103
chr3	52171631	52171760	7.8743	0.012576	0.0430331	0.473187	0.706619
chr3	52189921	52191070	87.615	-0.130864	0.0349199	1.71762e-05	0.000393693
chr3	52193161	52193340	11.2178	0.00491432	0.0403336	0.789919	0.905019
chr3	52197351	52199070	329.491	0.00557824	0.0146275	0.686831	0.848834
chr3	52216741	52217420	45.8755	0.0444712	0.0376155	0.0916172	0.273894
chr3	52220031	52221160	103.55	0.0187658	0.023851	0.354796	0.608802
chr3	52231721	52231970	14.1376	0.0496306	0.0629077	0.0714128	0.233077
chr3	52232931	52233050	7.93793	0.0154572	0.0435791	0.401822	0.649746
chr3	52234081	52234770	34.5524	0.0103043	0.032964	0.651852	0.82852
chr3	52237221	52240900	755.09	0.0175379	0.0103337	0.0808551	0.252933
chr3	52243921	52244570	31.7306	0.0344767	0.0427243	0.177385	0.412281
chr3	52245081	52247310	187.666	-0.0140825	0.0185268	0.40367	0.651054
chr3	52249051	52249620	18.8099	0.0499039	0.0585798	0.0765985	0.24415
chr3	52276671	52280850	917.874	-0.0255842	0.0113097	0.019149	0.0952734
chr3	52286891	52288690	370.939	-0.0411318	0.0144893	0.00264371	0.022421
chr3	52291231	52292020	51.4371	0.0408789	0.0350852	0.107863	0.303986
chr3	52298231	52300600	153.918	-0.00284264	0.020938	0.877962	0.947771
chr3	52302241	52303680	194.539	-0.0387467	0.0196996	0.0287941	0.126248
chr3	52307131	52308740	145.838	-0.00961012	0.0203884	0.596782	0.794105
chr3	52310801	52312510	229.016	0.141294	0.0199169	1.32644e-13	2.17371e-11
chr3	52313691	52314160	28.5326	0.248912	0.0561867	4.5733e-07	1.76086e-05
chr3	52315421	52316830	80.1558	0.056726	0.0308315	0.0214733	0.103175
chr3	52317581	52318040	25.9858	0.0962892	0.0614481	0.0112285	0.0651414
chr3	52320071	52320160	7.96666	-0.0037637	0.0409041	0.829851	0.925541
chr3	52320271	52320760	21.2525	-0.116006	0.0685965	0.00650014	0.0439169
chr3	52339631	52340030	37.5914	-0.0686421	0.0463064	0.026298	0.118771
chr3	52369751	52369770	5.33879	-0.00428876	0.0420222	0.783215
chr3	52373021	52373400	14.5704	0.0198207	0.0423314	0.357669	0.611557
chr3	52373521	52373530	4.58048	0.00211877	0.0421791	0.888884
chr3	52385271	52385490	19.4429	0.0103137	0.0383231	0.628476	0.814673
chr3	52389101	52389160	7.05322	-0.000696839	0.0412834	0.966014
chr3	52399391	52399400	4.69755	0.0306223	0.0561163	0.0812895
chr3	52399671	52400000	11.5059	0.0221457	0.0456766	0.273458	0.527574
chr3	52400141	52401210	25.724	0.0613691	0.0544065	0.0480049	0.178537
chr3	52404031	52404240	15.7817	-0.0322492	0.0481763	0.17626	0.410619
chr3	52409311	52412570	1554.72	-0.0411244	0.0147951	0.00315077	0.0256054
chr3	52428271	52429130	59.3547	0.035226	0.0314357	0.141793	0.359932
chr3	52432821	52432970	9.58561	-0.0214451	0.0455418	0.281782	0.536426
chr3	52444641	52445660	74.5148	0.0338818	0.0287369	0.138621	0.355003
chr3	52446251	52446260	4.7264	0.0166483	0.0460264	0.29224
chr3	52446451	52447690	88.7445	0.0239513	0.0278353	0.281406	0.536098
chr3	52449861	52449900	5.86293	0.0073089	0.0424375	0.64661
chr3	52450021	52450710	18.6266	0.00513758	0.0371844	0.809256	0.91504
chr3	52453801	52454260	24.0718	0.0229091	0.039286	0.333508	0.588644
chr3	52454791	52457150	417.949	-0.0313535	0.0138419	0.0169083	0.0871978
chr3	52471911	52472270	27.3142	0.00187664	0.0342715	0.933114	0.972118
chr3	52482231	52482470	15.2177	0.0356722	0.0504444	0.146072	0.366404
chr3	52483731	52483750	5.43736	0.0107991	0.0433751	0.500965
chr3	52483861	52484000	9.87828	0.0139086	0.0422162	0.468916	0.7034
chr3	52493251	52494240	26.8701	0.0374632	0.045544	0.150001	0.372534
chr3	52494851	52496150	36.2054	0.0835375	0.0486687	0.0120998	0.0686848
chr3	52507311	52507820	41.2445	0.0238603	0.0353519	0.320913	0.576552
chr3	52509781	52509990	13.5433	-0.00190336	0.0390287	0.922382	0.967485
chr3	52518651	52519140	23.8113	0.00299094	0.0348978	0.89282	0.954214
chr3	52523161	52523920	49.9842	0.0728076	0.0404607	0.0140178	0.0761898
chr3	52529911	52530320	21.5349	-0.00519071	0.0366897	0.809457	0.915143
chr3	52531021	52531150	9.10849	0.0198088	0.044923	0.31035	0.566102
chr3	52532131	52535190	508.51	-0.0300693	0.0130679	0.0158419	0.0832429
chr3	52535721	52538150	887.814	-0.0127596	0.01152	0.251418	0.503286
chr3	52557441	52557920	21.493	-0.00306994	0.0362341	0.886206	0.951405
chr3	52561171	52561380	16.6072	-0.174145	0.0850669	0.00190057	0.017401
chr3	52593201	52593610	22.6161	-0.0135918	0.0371967	0.543956	0.758142
chr3	52596811	52597220	24.7917	-0.0113923	0.0374071	0.604582	0.799211
chr3	52606791	52606990	12.2575	-0.0102994	0.0416004	0.573411	0.778502
chr3	52636701	52636920	15.4409	-0.00215018	0.0383183	0.914826	0.964041
chr3	52670541	52671490	103.711	0.260513	0.0329816	1.60335e-16	4.64668e-14
chr3	52681751	52682810	65.0306	-0.0398409	0.0303697	0.0935106	0.277553
chr3	52685081	52686810	631.246	-0.0300358	0.0223337	0.121579	0.327879
chr3	52704371	52707150	872.52	-0.00788573	0.00995265	0.416455	0.661622
chr3	52714621	52715360	28.9147	0.0666208	0.0493988	0.0332274	0.139063
chr3	52742551	52742700	12.9772	0.022241	0.044322	0.296452	0.551983
chr3	52769951	52771740	301.407	-0.00990936	0.0147921	0.477787	0.710397
chr3	52775351	52775460	9.20859	0.0189663	0.0446181	0.326258	0.581484
chr3	52787741	52787940	10.8042	0.000652837	0.0397391	0.972166	0.988923
chr3	52788181	52788240	6.2592	0.0181305	0.0456608	0.302258
chr3	52799201	52799270	7.59055	0.0257452	0.0492583	0.187345
chr3	52820791	52821050	19.1557	0.0374494	0.0479518	0.145843	0.366058
chr3	52827671	52828000	15.3111	0.0250224	0.0461742	0.245534	0.496403
chr3	52831411	52832570	60.0225	0.230226	0.0390036	2.03832e-10	1.81166e-08
chr3	52841341	52841420	7.26174	0.0577313	0.0877765	0.0335091
chr3	52845851	52845950	10.244	0.0127946	0.0421072	0.49601	0.723339
chr3	52851271	52851650	48.7695	-0.0489279	0.0375762	0.0670847	0.223715
chr3	52852871	52853390	24.9773	0.012449	0.0360978	0.582111	0.784314
chr3	52873411	52874440	148.886	-0.22715	0.0243237	6.25542e-22	4.27443e-19
chr3	52896581	52898150	465.7	-0.0313456	0.0135726	0.015094	0.0804136
chr3	52934541	52935270	36.9715	-0.0229911	0.0345546	0.336059	0.591197
chr3	53031051	53031320	12.9979	0.0385135	0.0550222	0.113589	0.314303
chr3	53036171	53036290	10.536	0.0196921	0.0453238	0.299751	0.55537
chr3	53044521	53047090	595.398	-0.0923198	0.0146595	5.68538e-11	5.69161e-09
chr3	53056601	53056680	8.50427	0.00997862	0.0415024	0.588065	0.788266
chr3	53066331	53066560	15.3333	0.0216616	0.043448	0.315885	0.5718
chr3	53069371	53070390	155.397	0.126093	0.0219739	1.10794e-09	8.33127e-08
chr3	53072111	53073280	114.563	0.0469685	0.0244169	0.024807	0.114007
chr3	53074711	53075340	19.6251	0.107258	0.0746133	0.0106653	0.0627787
chr3	53083271	53084940	147.892	0.150456	0.0228491	4.26347e-12	5.30133e-10
chr3	53110311	53110460	18.876	-0.00849692	0.0381954	0.686522	0.848727
chr3	53113781	53114560	67.7752	-0.014089	0.0266063	0.513668	0.736382
chr3	53129791	53131230	288.524	-0.0385543	0.0172227	0.0151788	0.0807326
chr3	53134641	53135150	55.0867	0.00984122	0.0286167	0.657931	0.831912
chr3	53155901	53156060	9.29321	-0.00987804	0.0411944	0.598094	0.795012
chr3	53156271	53157020	29.4256	0.0100276	0.0346563	0.657961	0.831927
chr3	53158321	53158420	6.90047	0.00529543	0.0415928	0.752325
chr3	53159111	53159280	10.046	0.00704789	0.040957	0.697948	0.855222
chr3	53160151	53163940	506.014	0.0244049	0.0125546	0.042462	0.164502
chr3	53167041	53168530	89.3639	-0.0674812	0.0303319	0.00671289	0.0449648
chr3	53169081	53169600	19.5562	0.114577	0.0788318	0.00921867	0.0565151
chr3	53170801	53171590	37.6846	0.00589757	0.0337674	0.7935	0.906896
chr3	53182721	53183350	55.573	-0.0507133	0.0359742	0.0545283	0.194616
chr3	53193691	53194290	24.1385	0.000654093	0.0355658	0.976441	0.990772
chr3	53194641	53194700	5.80884	0.00167112	0.0415143	0.918592
chr3	53195631	53197230	89.0098	0.0801143	0.0302202	0.00159872	0.0152231
chr3	53198581	53198860	19.0079	-0.0178199	0.0399299	0.421996	0.666093
chr3	53199971	53200740	30.7859	-0.0330361	0.039655	0.19294	0.433198
chr3	53219661	53220680	126.517	-0.0200347	0.0214667	0.288231	0.543557
chr3	53222281	53222560	11.192	0.103657	0.106049	0.0158067	0.0830935
chr3	53232231	53232340	10.1213	0.0166816	0.0430959	0.394746	0.643384
chr3	53235941	53236860	82.0326	0.061316	0.0318731	0.016253	0.0848227
chr3	53237721	53238980	199.548	-0.0197286	0.0192804	0.256616	0.509333
chr3	53242801	53243580	47.0831	0.111728	0.0436544	0.00109856	0.0114405
chr3	53251011	53251760	29.9266	-0.00191128	0.0340809	0.931791	0.971472
chr3	53253871	53256830	786.894	-0.0157518	0.0105396	0.123734	0.331508
chr3	53258611	53260520	119.73	-0.039998	0.0252347	0.0599899	0.207473
chr3	53261771	53262080	18.3175	0.0443691	0.0552456	0.0972402	0.284408
chr3	53269611	53270940	384.525	0.0793931	0.0144306	9.19003e-09	5.51561e-07
chr3	53286601	53287790	165.603	-0.13182	0.0209889	3.70203e-11	3.86451e-09
chr3	53299481	53300240	46.8445	-0.0370638	0.0352036	0.141009	0.358675
chr3	53323111	53323400	19.1475	-0.0212807	0.0431442	0.324224	0.57958
chr3	53346391	53348410	908.731	-0.0362384	0.0114778	0.00105709	0.0111057
chr3	53350811	53350890	7.2081	-0.000145378	0.0410635	0.992842
chr3	53374981	53375440	36.4116	-0.00256847	0.0318476	0.909217	0.961466
chr3	53474811	53475140	20.9999	-0.0325599	0.0459266	0.185902	0.423602
chr3	53478161	53479160	64.6983	-0.014703	0.0284008	0.508299	0.732358
chr3	53482351	53482480	8.30859	-0.00685684	0.0412555	0.698607	0.855565
chr3	53493981	53496260	224.926	-0.0957578	0.0189771	7.81024e-08	3.70639e-06
chr3	53570171	53570450	17.1433	-0.00763417	0.0382664	0.714668	0.864756
chr3	53624421	53624710	20.255	-0.128837	0.0744034	0.00494496	0.0358749
chr3	53673121	53673260	10.0759	-0.0928029	0.121299	0.0185881	0.0933751
chr3	53676021	53676260	13.0903	-0.00936237	0.0403339	0.63136	0.816585
chr3	53679841	53680330	34.9856	0.268604	0.0489936	2.31706e-09	1.6159e-07
chr3	53709931	53710580	57.6191	-0.12011	0.0383097	0.000177612	0.00267735
chr3	53721301	53721490	14.105	-0.00642134	0.0399145	0.73759	0.877458
chr3	53729811	53729910	7.84764	0.000676759	0.0409746	0.96887
chr3	53730321	53731230	75.5292	-0.0816736	0.0321942	0.0021083	0.0188579
chr3	53795881	53796490	38.235	-0.0472798	0.0431215	0.0871375	0.26519
chr3	53799381	53799400	4.85498	-0.00621522	0.042661	0.680832
chr3	53804781	53805380	31.2785	0.0603918	0.0531642	0.0495121	0.182318
chr3	53812601	53812970	31.5374	-0.00811907	0.0332344	0.720409	0.86803
chr3	53816141	53817620	153.94	-0.0667899	0.0229678	0.00105414	0.0110833
chr3	53821901	53821920	5.5902	0.0169006	0.0457798	0.303596
chr3	53842471	53843480	85.4857	-0.123241	0.0299485	4.25201e-06	0.000120188
chr3	53844461	53844860	17.3607	0.0418745	0.055709	0.103197	0.295262
chr3	53845251	53846960	245.157	-0.0585498	0.0180981	0.00045321	0.00569385
chr3	53880531	53882860	617.234	-0.0503377	0.0120827	1.49007e-05	0.000348017
chr3	53890951	53892670	489.098	-0.0117083	0.0126141	0.333147	0.588292
chr3	53921461	53921520	6.65313	-0.00416339	0.0414811	0.802672
chr3	53938791	53938900	12.6165	-0.020665	0.0433325	0.330794	0.585996
chr3	53970821	53970880	6.36311	-0.00837469	0.0422976	0.61478
chr3	54087761	54088020	12.4909	0.0295633	0.0497908	0.173998	0.407453
chr3	54121241	54123010	131.48	-0.116921	0.0236967	1.00357e-07	4.61688e-06
chr3	54146551	54146960	32.7609	-0.0211716	0.0350205	0.372608	0.62473
chr3	54188291	54188480	20.0719	-0.0042405	0.0373116	0.84072	0.930715
chr3	54356401	54356600	14.5375	-0.02146	0.0445336	0.300228	0.555827
chr3	54428071	54428520	19.2529	-0.0301083	0.0449958	0.211211	0.456199
chr3	54599381	54601320	275.714	0.0304508	0.0184782	0.0700872	0.230099
chr3	54602971	54603270	20.9198	0.00372018	0.0374471	0.860066	0.939661
chr3	54620951	54621840	57.4465	-0.120639	0.0395739	0.000232343	0.00333242
chr3	54624601	54625070	18.3476	-0.0189865	0.0411501	0.386297	0.636421
chr3	54631671	54632420	43.4077	-0.0304365	0.0385	0.221975	0.469363
chr3	54649411	54649890	24.9791	0.0331136	0.0441265	0.187514	0.425925
chr3	54691071	54692110	121.903	0.00711458	0.0224266	0.714621	0.864718
chr3	54697601	54699260	97.5882	-0.151587	0.0279362	5.1448e-09	3.27935e-07
chr3	54703771	54704650	52.5039	-0.104493	0.0401824	0.00111259	0.0115422
chr3	54734551	54735040	26.1841	-0.0716344	0.0618125	0.0327973	0.137801
chr3	54772741	54773000	16.1247	-0.0450465	0.060112	0.0842625	0.259618
chr3	54821011	54821770	87.001	0.0181621	0.0251509	0.386056	0.636264
chr3	54822331	54822460	9.02474	0.0176912	0.0444017	0.346821	0.601655
chr3	54835891	54835900	4.39904	0.0326662	0.0582868	0.0680334
chr3	54853611	54854490	79.7178	-0.055435	0.0297939	0.0214806	0.103196
chr3	54858291	54859300	36.2921	-0.0138863	0.0353507	0.544346	0.758372
chr3	54870291	54870790	30.7785	-0.0165183	0.0352423	0.47674	0.709637
chr3	54882521	54882740	13.0778	-0.00324584	0.0390988	0.868276	0.943839
chr3	54891311	54892120	92.4813	-0.0140817	0.0252292	0.501513	0.727717
chr3	54923861	54923990	7.77422	0.00919902	0.0426178	0.576623
chr3	54930861	54931920	155.808	0.0665422	0.0237411	0.00146005	0.014205
chr3	54951341	54951660	28.7532	0.067322	0.0541732	0.0357202	0.146157
chr3	54954361	54954420	5.89641	-0.0377773	0.0621211	0.0646307
chr3	54957721	54958050	20.198	0.00265654	0.0375165	0.89879	0.956882
chr3	54985981	54986680	39.3011	-0.0126569	0.0324053	0.581233	0.783777
chr3	54998801	55001510	324.169	0.14394	0.0176184	3.08925e-17	1.02036e-14
chr3	55005981	55007020	42.1524	-0.0011957	0.0313987	0.957498	0.982892
chr3	55013051	55014450	74.5457	-0.00629983	0.0281292	0.774626	0.897193
chr3	55014691	55014710	4.72123	0.0374283	0.0636329	0.0493532
chr3	55014991	55015110	7.48324	0.00363055	0.0417874	0.821736
chr3	55122451	55122460	3.31113	-0.000278281	0.0430218	0.986178
chr3	55203221	55203280	7.78536	0.0176806	0.0455637	0.307553
chr3	55286821	55287000	16.8933	0.00684463	0.0381579	0.744203	0.880957
chr3	55288731	55289040	21.4819	0.0024008	0.0367979	0.910543	0.962192
chr3	55322601	55322990	34.2252	-0.029671	0.0377415	0.232229	0.481406
chr3	55329991	55330660	28.689	0.390974	0.0622049	1.54142e-11	1.72383e-09
chr3	55416421	55416550	10.8294	0.00369418	0.0401817	0.842009	0.931353
chr3	55423671	55424110	31.1778	-0.044514	0.0451818	0.104613	0.29782
chr3	55426501	55426860	48.0169	-0.0188028	0.0323072	0.420021	0.664547
chr3	55440461	55440530	6.46172	0.0224545	0.0478386	0.219735
chr3	55481121	55482160	36.1964	-0.0215318	0.0367062	0.380683	0.63166
chr3	55482541	55482870	11.4079	0.00104277	0.039711	0.956078	0.982256
chr3	55484701	55485560	63.9397	0.0584516	0.034069	0.0256049	0.116546
chr3	55486151	55489230	211.947	-0.0184201	0.0192909	0.289798	0.545313
chr3	55505251	55505260	4.58164	0.00317083	0.0421692	0.835632
chr3	55512461	55512480	5.72578	-0.0150067	0.0450296	0.350746
chr3	55518001	55519410	73.5661	-0.0668215	0.0327802	0.0104131	0.0616763
chr3	55538211	55538480	17.4307	0.0359975	0.048972	0.151041	0.374126
chr3	55547311	55547630	11.6611	0.0146102	0.0416399	0.466158	0.70135
chr3	55549361	55549370	5.262	0.0145592	0.0448716	0.363178
chr3	55556451	55557370	31.4603	-0.00846184	0.0336232	0.709116	0.861561
chr3	55571541	55572680	127.263	-0.0317314	0.0227755	0.107644	0.303582
chr3	55608391	55608600	13.1416	0.0284991	0.0480436	0.199096	0.441411
chr3	55647151	55647360	15.1633	-0.0189858	0.0425997	0.366141	0.61901
chr3	55690311	55690920	22.2147	-0.000605478	0.0358547	0.977421	0.991174
chr3	55693031	55693480	20.2582	-0.0210482	0.0401216	0.359357	0.613149
chr3	55698861	55699170	31.8311	-0.0117172	0.0348556	0.606733	0.800475
chr3	55818661	55818730	8.02449	-0.00756841	0.0413026	0.67172	0.839959
chr3	55842311	55842660	20.4342	0.0097083	0.0378165	0.651536	0.828371
chr3	55859101	55861420	370.352	0.0631414	0.0162579	3.50744e-05	0.000712503
chr3	55861711	55861730	4.86746	0.0238502	0.0504898	0.145005
chr3	55870721	55870840	7.96197	0.0157834	0.0441209	0.379132	0.630256
chr3	55887931	55889030	95.4696	0.0354333	0.0271807	0.110561	0.308818
chr3	55896011	55896600	49.3966	-0.0174389	0.0321923	0.452739	0.691139
chr3	55897761	55897870	9.75336	-0.00388299	0.0403916	0.831243	0.92621
chr3	55935071	55935830	71.1293	0.0480591	0.0310046	0.0485725	0.179979
chr3	55965671	55965860	14.1819	0.135271	0.0948719	0.0071905	0.0473193
chr3	55994901	55994910	4.39088	0.00749867	0.0430524	0.613787
chr3	56001431	56001670	10.5931	0.0224901	0.0460225	0.264058	0.517278
chr3	56012901	56013510	21.8365	0.0869399	0.0656907	0.01864	0.093561
chr3	56018541	56018790	16.8018	-0.0025376	0.038519	0.89899	0.956956
chr3	56025141	56025810	58.2909	-0.0559102	0.0352908	0.0348613	0.143819
chr3	56042191	56042630	37.8538	-0.0189354	0.0344802	0.420336	0.664726
chr3	56089061	56089360	17.4317	-0.0966748	0.0826903	0.016625	0.0861722
chr3	56123581	56123940	41.1463	0.142443	0.0493992	0.000300229	0.00410152
chr3	56131761	56132490	52.3028	0.165385	0.0384183	1.2732e-06	4.28549e-05
chr3	56220601	56220620	5.34225	-0.000829067	0.0420599	0.956093
chr3	56251441	56251620	16.9576	0.0141375	0.0397623	0.506977	0.731464
chr3	56291251	56292560	79.3044	-0.0179164	0.0266961	0.408024	0.654729
chr3	56296511	56296630	10.8222	-0.00806656	0.0403422	0.673728	0.841217
chr3	56303291	56303890	50.4362	-0.103112	0.0391651	0.00104412	0.0110027
chr3	56309351	56309800	20.2693	-0.0137202	0.0390956	0.524441	0.744281
chr3	56314931	56315150	14.2563	0.0191946	0.0431089	0.354463	0.608541
chr3	56315951	56316160	12.8758	0.00400307	0.0393006	0.837625	0.929206
chr3	56323541	56324700	187.605	0.0337241	0.0210677	0.0703657	0.230736
chr3	56340611	56340780	14.0666	-0.0168384	0.0414973	0.422309	0.666388
chr3	56347411	56347440	4.92584	-0.0115788	0.0441071	0.445402
chr3	56355971	56355990	5.01963	0.0139089	0.0453404	0.339684
chr3	56362631	56362850	12.6662	-0.0245993	0.0468374	0.236865	0.486677
chr3	56366031	56366870	37.055	-0.0870766	0.0500227	0.0105655	0.0623566
chr3	56371171	56371320	12.0299	-0.00978187	0.0409641	0.605432	0.799664
chr3	56447041	56447410	28.5658	0.00683132	0.0343002	0.761387	0.889906
chr3	56467121	56469270	325.761	-0.0264222	0.0157971	0.0731486	0.236627
chr3	56494621	56495020	54.6783	-0.0667422	0.0362205	0.0155741	0.0822412
chr3	56556491	56558350	468.978	-0.0496229	0.015394	0.000599396	0.00712025
chr3	56595991	56596840	46.4911	-0.200208	0.0421293	1.29279e-07	5.79229e-06
chr3	56610891	56611120	14.2451	0.0110343	0.0407413	0.572786	0.77819
chr3	56629171	56629180	4.49623	-0.00358804	0.0427537	0.797839
chr3	56633691	56634540	53.286	0.0385327	0.0332797	0.11943	0.324364
chr3	56681981	56683740	364.524	0.00125916	0.0150341	0.929271	0.97043
chr3	56702521	56703090	27.8333	-0.0814249	0.0541998	0.0175598	0.0896451
chr3	56728341	56728500	9.2349	-0.00499262	0.0408378	0.778231	0.898929
chr3	56736951	56737460	48.0555	0.0183761	0.0309364	0.425536	0.668915
chr3	56751241	56751400	8.98422	0.050421	0.0719441	0.0530178	0.191042
chr3	56758531	56759090	36.8643	-0.00166832	0.0318283	0.940858	0.975636
chr3	56769141	56769760	54.0665	0.0556276	0.0392302	0.044879	0.170679
chr3	56786451	56786790	13.7877	-0.0356435	0.052752	0.132513	0.345344
chr3	56799291	56799710	18.0295	-0.00537389	0.0377765	0.796927	0.908573
chr3	56800451	56800460	4.40998	0.0155188	0.045832	0.30464
chr3	56801181	56802610	257.947	-0.0298105	0.0185312	0.0767364	0.244402
chr3	56805781	56807050	313.931	0.0350051	0.0169537	0.0254228	0.115993
chr3	56822181	56822440	18.4202	0.0153554	0.0392173	0.483891	0.714941
chr3	56825141	56825940	32.909	0.093074	0.0512451	0.00813875	0.0517687
chr3	56836901	56837660	25.8737	0.0585985	0.0565353	0.0552593	0.196346
chr3	56845671	56845800	8.47601	0.00393629	0.0409711	0.821721	0.921239
chr3	56856011	56856140	11.3836	-0.000102222	0.0397756	0.99545	0.998307
chr3	56858321	56858600	15.2545	-0.0249029	0.0447941	0.261878	0.514905
chr3	56862151	56863350	147.859	0.0125607	0.0207649	0.495382	0.723026
chr3	56878131	56878400	21.1804	0.000365117	0.0360586	0.995266	0.998237
chr3	56880901	56880980	7.14746	0.0183429	0.0456801	0.300177
chr3	56894831	56896050	106.655	0.0922673	0.0274241	0.000128937	0.00206472
chr3	56902081	56902690	22.9439	0.0454449	0.0495998	0.100268	0.289963
chr3	56923941	56924310	17.743	0.0562494	0.0632312	0.0590717	0.20537
chr3	56926431	56927190	52.2133	0.0166545	0.0298791	0.463959	0.699705
chr3	56928401	56929100	42.274	-0.000858653	0.0309829	0.969216	0.987851
chr3	56939921	56940060	9.1437	0.0191595	0.044685	0.322957	0.578492
chr3	56962421	56962490	7.10575	0.00537634	0.041601	0.749078
chr3	56974261	56975160	59.2754	0.00368965	0.0295839	0.86891	0.9441
chr3	56976641	56978120	347.96	0.0715922	0.0160947	2.43494e-06	7.48949e-05
chr3	56980871	56981100	16.4926	0.275492	0.0793739	2.39097e-05	0.000518587
chr3	56985681	56986640	52.8314	0.0397076	0.0340632	0.112998	0.313256
chr3	56987641	56987780	10.8955	-0.00387012	0.0399221	0.837031	0.928902
chr3	56988601	56989730	102.109	0.0247406	0.0241638	0.22723	0.475776
chr3	56995481	56996070	27.2151	-0.0235459	0.0386433	0.323462	0.57898
chr3	56997651	56998730	58.4558	-0.0759147	0.0362318	0.00711689	0.0469956
chr3	57006831	57008840	270.048	-0.0118076	0.0172712	0.4586	0.695766
chr3	57009551	57009630	6.43398	0.0206665	0.0470578	0.245324
chr3	57014721	57014990	17.0575	0.165372	0.0767175	0.00162854	0.015437
chr3	57016471	57018400	548.019	0.038834	0.013355	0.00226037	0.0198838
chr3	57045541	57045590	4.72968	0.00608707	0.0427639	0.683291
chr3	57048021	57048830	39.4466	0.0354172	0.0380199	0.16571	0.395632
chr3	57060171	57061160	111.298	0.0972055	0.0275713	6.54881e-05	0.001192
chr3	57061721	57062960	159.32	-0.02753	0.0204136	0.129912	0.341317
chr3	57068031	57069090	135.474	0.0201782	0.0223386	0.298458	0.554073
chr3	57077861	57079900	293.897	-8.79157e-05	0.015177	0.995239	0.998237
chr3	57086241	57086470	15.6156	-0.0168003	0.0417277	0.420611	0.664963
chr3	57091231	57092190	84.8122	-0.00868381	0.0262813	0.684351	0.847639
chr3	57094771	57094930	11.4127	0.00137257	0.0394567	0.942413	0.976202
chr3	57100121	57100750	58.1412	-0.0349815	0.0318817	0.146756	0.367465
chr3	57110171	57111220	49.3609	0.046028	0.0356158	0.0760853	0.243159
chr3	57111761	57111930	11.3029	-0.00327133	0.0397288	0.862643	0.940944
chr3	57112491	57112510	5.10399	0.00431418	0.0421351	0.782129
chr3	57120081	57121110	51.6853	0.0104823	0.0291536	0.639519	0.82134
chr3	57126011	57126700	35.5895	-0.0278447	0.0369109	0.256768	0.509496
chr3	57127891	57129800	80.0917	-0.0395025	0.0306479	0.0975891	0.285031
chr3	57130341	57131750	167.38	-0.0156314	0.0205605	0.392223	0.641249
chr3	57132821	57132930	9.59493	0.0136349	0.0423383	0.472367	0.706059
chr3	57141881	57142170	19.8859	-0.00364233	0.0363732	0.865929	0.942575
chr3	57149951	57153560	629.103	0.0286141	0.0129591	0.0207443	0.100646
chr3	57154701	57155730	45.1699	-0.0107921	0.030865	0.634592	0.818554
chr3	57157421	57158200	45.6449	0.00821676	0.0302421	0.715697	0.865379
chr3	57159161	57159630	31.6909	-0.0134426	0.0352216	0.556675	0.766999
chr3	57159981	57161600	142.379	0.0101601	0.0206885	0.580278	0.783245
chr3	57163771	57166010	517.794	-0.00343885	0.0126762	0.777333	0.898494
chr3	57169891	57170710	71.3586	0.0782449	0.0330302	0.00354591	0.0279609
chr3	57179741	57180020	16.0862	-0.00680213	0.0382919	0.742597	0.880105
chr3	57184621	57184800	13.0643	-0.173713	0.0985583	0.00314879	0.025595
chr3	57196821	57197240	21.7576	0.113225	0.0688459	0.00731274	0.0479302
chr3	57199831	57200180	18.4277	0.00084906	0.0368231	0.968308	0.987521
chr3	57221881	57222160	14.1387	-0.0220936	0.0437499	0.306155	0.561911
chr3	57226401	57229770	846.031	-0.0175499	0.0110692	0.101392	0.292006
chr3	57397531	57397720	17.4354	0.0048603	0.0378058	0.815923	0.918504
chr3	57434211	57434280	7.7325	0.02087	0.0464397	0.263543
chr3	57450871	57451010	8.89997	0.0107729	0.042058	0.550239	0.762389
chr3	57544061	57544890	50.0044	0.00916034	0.0297395	0.683823	0.84733
chr3	57545551	57546230	58.3724	-0.0610871	0.0351575	0.0225476	0.106776
chr3	57555401	57557890	404.754	0.0293972	0.014414	0.0307994	0.132071
chr3	57595681	57598760	882.938	-0.0122785	0.00955872	0.18847	0.427165
chr3	57627851	57628290	22.2092	0.0757591	0.0609729	0.0272966	0.121778
chr3	57646941	57646960	5.10905	-0.00895283	0.0430158	0.567469
chr3	57659501	57660110	23.1864	0.0112557	0.0359056	0.617032	0.807168
chr3	57691471	57693590	416.877	0.0448241	0.0141931	0.000855563	0.00940848
chr3	57709291	57710010	22.2734	0.00133706	0.0360099	0.950982	0.979784
chr3	57755281	57758330	630.051	0.0100283	0.0116986	0.374411	0.626161
chr3	57770161	57770370	9.43423	-0.017634	0.0442709	0.35033	0.604603
chr3	57788391	57789090	25.5933	0.0167067	0.0365003	0.469335	0.703774
chr3	57793591	57794350	23.3423	0.0496204	0.0525384	0.0821147	0.255436
chr3	57800561	57802330	105.343	-0.0206805	0.0235468	0.303957	0.559827
chr3	57803421	57804070	73.9367	0.031819	0.0295711	0.169251	0.400879
chr3	57805791	57805970	13.0813	-0.00363088	0.0403938	0.841705	0.931166
chr3	57820661	57820670	4.78185	-0.00501678	0.0423811	0.743082
chr3	57825271	57825360	7.39525	-0.00250933	0.041157	0.883119
chr3	57825831	57825840	4.55411	0.00824407	0.0431152	0.586381
chr3	57832961	57833210	12.5489	-0.0742322	0.0857584	0.0307997	0.132071
chr3	57853031	57853130	9.19515	0.0125926	0.042261	0.497668	0.724673
chr3	57863581	57863670	6.41054	-0.00158292	0.0415619	0.921898
chr3	57865031	57865230	13.927	-0.0304079	0.0494171	0.174732	0.408466
chr3	57895741	57896450	62.1994	-0.0119414	0.0288812	0.592431	0.791176
chr3	57942981	57943420	23.7644	0.0290153	0.0412925	0.237658	0.487614
chr3	57947981	57950530	206.976	0.0185457	0.0191062	0.283021	0.537837
chr3	57951211	57953080	226.595	0.0188553	0.0182904	0.258383	0.511243
chr3	57958991	57960540	98.8954	0.000250995	0.0260782	0.990628	0.99631
chr3	57969541	57970480	166.113	-0.0553736	0.0230568	0.00617046	0.0422818
chr3	58005751	58006000	15.7702	0.00273572	0.0382677	0.893174	0.954325
chr3	58007711	58009600	294.63	0.0255959	0.0158275	0.083207	0.257559
chr3	58014271	58014600	18.5934	-0.019794	0.0400605	0.382703	0.633296
chr3	58017781	58018060	13.6493	-0.00490122	0.0395426	0.79987	0.910067
chr3	58020021	58020660	25.0533	0.0103244	0.0360671	0.644104	0.824118
chr3	58022151	58022320	8.44424	-0.023173	0.0477286	0.222802	0.470403
chr3	58025641	58026530	34.0233	0.150235	0.053323	0.000339524	0.0045291
chr3	58035651	58036250	33.1801	-0.0416005	0.0412447	0.118957	0.323495
chr3	58041691	58042140	16.7624	0.00993856	0.0389318	0.633725	0.818023
chr3	58044821	58044980	8.33641	-0.00785074	0.0414851	0.65738	0.831603
chr3	58049111	58050220	110.734	0.0674118	0.0253771	0.00219225	0.0194257
chr3	58052071	58053000	77.1934	0.0193104	0.0271369	0.377315	0.628715
chr3	58058821	58058880	6.091	-0.00052288	0.0415443	0.974051
chr3	58059391	58060100	34.8442	-0.000514484	0.0322408	0.981568	0.992885
chr3	58062791	58062800	4.61383	-0.00314639	0.0423958	0.833442
chr3	58063591	58064200	21.9928	0.00928459	0.0364635	0.674205	0.841371
chr3	58077731	58077920	13.5576	0.0298354	0.0492164	0.180158	0.41615
chr3	58082071	58082300	18.7652	-0.00489399	0.0379428	0.813109	0.916991
chr3	58101661	58101690	5.21243	-0.0277832	0.052218	0.133578
chr3	58101831	58101940	7.96231	-0.210115	0.116015	0.00245158	0.021183
chr3	58104301	58104470	11.1109	-0.0457857	0.0655237	0.0670631	0.223675
chr3	58117381	58117960	26.6131	-0.0299555	0.0422313	0.224023	0.471804
chr3	58135851	58135870	5.63569	-0.00855822	0.0427084	0.593953
chr3	58150941	58151090	9.02624	0.0107501	0.0417038	0.560747	0.770023
chr3	58151251	58152280	112.65	-0.0478709	0.0245114	0.0225894	0.106916
chr3	58154651	58155750	129.413	-0.0190065	0.0237235	0.346863	0.601713
chr3	58161821	58162080	16.4634	0.162735	0.0831614	0.00245808	0.0212194
chr3	58163421	58165810	183.558	-0.0366521	0.0210014	0.048884	0.180778
chr3	58167241	58168130	59.7074	-0.0205391	0.0287747	0.361735	0.615165
chr3	58173711	58174070	22.4994	0.0206951	0.0394444	0.370336	0.622666
chr3	58175181	58176040	42.6212	-0.0476098	0.0384729	0.0761224	0.243226
chr3	58177451	58178570	183.695	0.0225793	0.0185798	0.181311	0.417574
chr3	58179401	58179900	14.5475	0.0644556	0.0759627	0.0414125	0.161919
chr3	58187651	58188350	39.6413	0.0302881	0.0352326	0.219252	0.465856
chr3	58196801	58197260	17.1342	-0.00871711	0.0391105	0.669555	0.838547
chr3	58217081	58217770	77.0052	-0.0320453	0.0280722	0.154937	0.379838
chr3	58231051	58231130	6.82684	0.0258295	0.0500361	0.171308
chr3	58234821	58234890	6.0452	0.0101962	0.0429536	0.535464
chr3	58236711	58238830	493.204	0.00926285	0.0128271	0.450975	0.689729
chr3	58241711	58241960	10.9695	0.0112064	0.0412243	0.558983	0.768699
chr3	58249441	58250530	48.9812	0.005985	0.0296955	0.789397	0.904741
chr3	58251001	58252910	194.655	-0.0429994	0.020675	0.0196601	0.09701
chr3	58254251	58254440	12.8567	0.00130063	0.0391799	0.946863	0.977914
chr3	58258701	58259030	14.4311	0.0134442	0.0408063	0.508197	0.732281
chr3	58259661	58261070	185.681	0.145161	0.0222517	6.64665e-12	8.00408e-10
chr3	58287441	58288560	56.3067	-0.000574574	0.0284113	0.97912	0.991993
chr3	58292061	58292110	6.43279	0.0201188	0.0464611	0.266098
chr3	58296271	58296800	38.1067	-0.074801	0.0517111	0.0226519	0.10711
chr3	58300291	58300510	11.0603	-0.00809933	0.0406361	0.666855	0.83693
chr3	58305651	58307930	627.27	-0.03465	0.0120116	0.00268361	0.0226813
chr3	58320911	58321400	29.0765	0.0135751	0.0364054	0.548855	0.761428
chr3	58332231	58334340	407.61	0.0143589	0.0134738	0.263471	0.516627
chr3	58352051	58352240	14.0401	-0.00429423	0.0386777	0.830897	0.926014
chr3	58356191	58356350	9.40341	-0.0194667	0.0448284	0.315925	0.571852
chr3	58383251	58384450	159.433	-0.0269713	0.020347	0.136748	0.35206
chr3	58386991	58387270	14.1829	0.0410777	0.0589129	0.0912201	0.273074
chr3	58388141	58389430	81.3774	-0.0525017	0.0292526	0.0269353	0.120735
chr3	58404391	58404850	35.0727	0.081632	0.0489706	0.0137586	0.0751816
chr3	58414651	58415010	30.8351	0.00606406	0.0334298	0.7883	0.904214
chr3	58423041	58423170	11.4589	-0.038975	0.0558669	0.108742	0.305501
chr3	58432811	58434740	769.486	-0.039256	0.012407	0.000962379	0.0103225
chr3	58434901	58435450	30.9182	-0.133722	0.0546077	0.0010932	0.0113975
chr3	58440791	58440930	9.48361	0.00500738	0.0408707	0.77888	0.899294
chr3	58463591	58464170	47.1732	0.000178662	0.0302787	0.993867	0.997614
chr3	58471311	58471590	16.5235	0.0325037	0.0497785	0.163742	0.392841
chr3	58484161	58485190	96.2145	-0.00870982	0.0245104	0.672078	0.840189
chr3	58487181	58487680	25.0616	0.0091586	0.0361404	0.679772	0.844749
chr3	58491111	58495480	690.626	-0.0274323	0.0146153	0.0464284	0.174623
chr3	58495851	58498650	412.661	0.0103502	0.0140905	0.439098	0.680278
chr3	58502891	58503100	14.6143	-0.0244814	0.0445626	0.269255	0.522926
chr3	58518041	58518780	45.4467	-0.00165669	0.031224	0.941128	0.975744
chr3	58520971	58521290	12.2071	-0.0543302	0.0713501	0.0537245	0.192719
chr3	58521891	58523300	122.692	0.00981161	0.0233665	0.623622	0.811381
chr3	58526041	58527520	278.27	0.0254542	0.0169992	0.104941	0.298438
chr3	58528171	58530310	123.685	0.020241	0.0230755	0.307862	0.563711
chr3	58532451	58533380	78.3526	-0.0104339	0.0252537	0.618317	0.807858
chr3	58536791	58537550	40.8247	-0.0656047	0.0437646	0.0284273	0.125103
chr3	58560591	58561600	80.808	-0.0163298	0.0267104	0.450338	0.689155
chr3	58561781	58561800	4.8793	0.025069	0.0513663	0.130459
chr3	58562401	58563890	37.8321	0.182019	0.0485572	1.15782e-05	0.000281542
chr3	58568521	58569810	77.4382	0.109901	0.033057	0.0001087	0.00179975
chr3	58570781	58570830	5.08995	0.0137216	0.0445276	0.390771
chr3	58572221	58572550	12.7559	0.0908871	0.0955085	0.0204466	0.0996723
chr3	58573231	58578250	602.275	0.068529	0.015207	2.00592e-06	6.34008e-05
chr3	58580541	58582760	844.274	0.0403061	0.0115913	0.000309217	0.0042006
chr3	58584761	58586150	111.811	0.0363724	0.0250876	0.0851516	0.261378
chr3	58587691	58588480	49.0453	0.00111501	0.029619	0.960305	0.983892
chr3	58591821	58592010	11.8176	0.0560956	0.0735459	0.0499086	0.183311
chr3	58603941	58604400	37.8576	0.114013	0.0476915	0.00162949	0.015445
chr3	58608681	58609070	23.9324	0.0308549	0.042918	0.212789	0.45815
chr3	58625161	58628680	328.007	0.0253982	0.0169091	0.104113	0.296897
chr3	58628841	58629560	19.5353	0.0126206	0.0388213	0.556797	0.76707
chr3	58629711	58630840	90.4401	-0.0235929	0.0253944	0.263942	0.517133
chr3	58640371	58641250	83.7287	-0.00943897	0.0249991	0.650313	0.827676
chr3	58646721	58646730	4.56673	-0.00241556	0.0423668	0.868865
chr3	58659301	58659630	22.4596	-0.024123	0.0406372	0.305963	0.561702
chr3	58682991	58683180	10.0668	0.0258115	0.0480047	0.210755	0.455656
chr3	58688661	58689110	25.4155	0.00151033	0.0353044	0.944768	0.97709
chr3	58706781	58707120	16.4018	-0.161814	0.0863724	0.00287597	0.023891
chr3	58824331	58824690	21.7528	-0.0623474	0.0582297	0.0473769	0.176997
chr3	58829391	58830350	92.7407	0.130568	0.0294062	9.25951e-07	3.24776e-05
chr3	58874831	58874990	10.3483	0.0161355	0.04363	0.389489	0.638889
chr3	58952521	58952610	4.95943	-0.006642	0.0428537	0.656037
chr3	58952741	58952880	6.81972	0.0105128	0.043014	0.523228
chr3	58994891	58995220	14.0445	-0.00466957	0.0383873	0.81893	0.919957
chr3	59007031	59007770	61.064	0.032079	0.0319599	0.181165	0.417341
chr3	59041091	59041150	5.70893	0.0120397	0.0438364	0.451317
chr3	59049521	59050540	144.638	0.00180558	0.0200317	0.919963	0.966469
chr3	59052991	59053010	5.1358	0.0149234	0.0451157	0.347939
chr3	59086061	59086250	12.6463	-0.00714686	0.0406452	0.699847	0.856302
chr3	59101361	59102070	40.9043	-0.0693849	0.0443799	0.0229258	0.108008
chr3	59105621	59106210	33.5138	0.327323	0.0491961	1.50774e-12	2.05299e-10
chr3	59125071	59125370	13.6308	0.0408212	0.057644	0.0979954	0.285796
chr3	59126651	59127730	78.3771	0.187717	0.0321898	4.02474e-10	3.35772e-08
chr3	59128521	59129270	90.9386	0.0935859	0.030064	0.000294319	0.00403781
chr3	59142291	59143670	81.9663	0.0357259	0.0284454	0.11713	0.320346
chr3	59150111	59150590	46.4983	0.125897	0.0427158	0.0002972	0.00407061
chr3	59153711	59153940	24.3838	-0.0211102	0.0390271	0.365097	0.618099
chr3	59180021	59180330	29.9955	0.0784546	0.0528763	0.0195373	0.0965704
chr3	59186021	59186230	15.3299	-0.0594059	0.0682938	0.0510726	0.186186
chr3	59212211	59212330	10.7044	0.00759226	0.0404818	0.687986	0.849513
chr3	59244461	59246820	158.322	0.061102	0.0221453	0.00193813	0.0176743
chr3	59248841	59249870	80.8991	-0.033423	0.027051	0.130299	0.341967
chr3	59252041	59252170	8.60082	0.0263373	0.049389	0.185061	0.422572
chr3	59258931	59259120	13.5915	0.150617	0.0906276	0.00448724	0.0333583
chr3	59259591	59259740	9.6745	0.02068	0.0450993	0.298381	0.554004
chr3	59266701	59266750	5.64329	0.00943025	0.0428477	0.56277
chr3	59284991	59285280	18.8135	-0.056684	0.0595403	0.0598194	0.20709
chr3	59289961	59290020	5.77702	0.000543512	0.0416991	0.974012
chr3	59313491	59313680	12.7105	0.0829863	0.0966392	0.0244326	0.112882
chr3	59320291	59320440	10.3027	-0.000943294	0.0402907	0.9583	0.983155
chr3	59322011	59322600	40.2739	0.075357	0.0455285	0.0167244	0.0865231
chr3	59326891	59328040	153.142	0.0197054	0.0214456	0.295951	0.551403
chr3	59374341	59375580	218.965	0.161542	0.0219094	1.44582e-14	2.87165e-12
chr3	59404991	59405260	11.7224	0.0124651	0.0412361	0.524585	0.744384
chr3	59418581	59419090	18.5685	0.0264526	0.0430909	0.260367	0.513303
chr3	59451251	59452160	30.9377	0.0308699	0.0422766	0.213814	0.459364
chr3	59505761	59506850	103.947	0.0424005	0.0250225	0.0454387	0.172117
chr3	59514631	59517680	249.681	0.107456	0.0181224	4.48572e-10	3.70197e-08
chr3	59530981	59532050	62.3319	-0.00932636	0.0276674	0.670288	0.839095
chr3	59539171	59539290	7.95944	0.0395454	0.0612311	0.078272	0.247687
chr3	59545171	59546010	62.6732	0.0920099	0.0348183	0.00125543	0.0126637
chr3	59559671	59560190	47.182	0.20364	0.0469873	9.00541e-07	3.16759e-05
chr3	59570031	59570210	10.2553	0.0160208	0.0430623	0.405988	0.653033
chr3	59573981	59574190	18.5176	0.0207985	0.0412837	0.353909	0.607989
chr3	59575161	59575980	44.64	0.0122901	0.0306069	0.589022	0.788867
chr3	59607721	59608150	34.1722	-0.0166391	0.0346234	0.474709	0.708018
chr3	59633301	59633480	11.8297	-0.0265455	0.0481924	0.204695	0.448165
chr3	59644371	59645510	126.956	0.0968673	0.0264922	4.02537e-05	0.000798232
chr3	59653891	59655140	101.802	0.00737827	0.0243193	0.71881	0.867091
chr3	59661281	59661660	23.8264	0.0117446	0.0366346	0.599222	0.79581
chr3	59677641	59677700	5.10958	0.00050398	0.0418983	0.973482
chr3	59677821	59678330	38.3685	-0.0201991	0.0339354	0.391975	0.641047
chr3	59714161	59714620	22.2436	-0.0177023	0.0395418	0.427366	0.670358
chr3	59773881	59775350	53.6589	-0.09912	0.041718	0.00216795	0.0192722
chr3	59775651	59776520	42.3023	-0.0275336	0.0351887	0.258575	0.51146
chr3	59786571	59786590	4.8576	0.00754392	0.0429812	0.616711
chr3	59795841	59796350	21.1625	0.223527	0.0623391	1.82705e-05	0.000414504
chr3	59809021	59813340	198.692	-0.000231787	0.0191194	0.989233	0.995817
chr3	59817831	59818810	40.0333	-0.0663494	0.0432954	0.0264664	0.1193
chr3	59857611	59858180	40.1194	-0.00165853	0.0314005	0.941154	0.975744
chr3	59968561	59968990	28.8063	-0.058437	0.048346	0.0508137	0.185544
chr3	59994491	59994810	19.9693	-0.0350389	0.048524	0.157591	0.383804
chr3	59996151	59996290	7.92051	0.00905399	0.0424087	0.588944	0.788822
chr3	60009781	60010310	22.0284	-0.0133454	0.0389577	0.535703	0.752093
chr3	60015251	60015720	18.1212	-0.00265659	0.037604	0.897996	0.956498
chr3	60025601	60026210	32.6675	-0.105814	0.0508517	0.00378945	0.029387
chr3	60046141	60046430	12.9448	0.0599867	0.0742626	0.0465085	0.174812
chr3	60055891	60055910	4.97319	-0.00472717	0.0423647	0.755806
chr3	60064541	60065710	66.5934	0.0997695	0.0349383	0.00058573	0.00698352
chr3	60080771	60080890	8.1979	-0.00757817	0.0417823	0.65773	0.831818
chr3	60104801	60105350	30.9554	0.059827	0.046981	0.0456864	0.172735
chr3	60128441	60128750	22.4712	0.0202218	0.0401979	0.373397	0.625363
chr3	60133431	60133920	21.3354	0.00587713	0.0358962	0.789141	0.904628
chr3	60142111	60142310	14.7782	0.202508	0.0889446	0.000979789	0.0104738
chr3	60146201	60146630	20.9656	-0.0153211	0.0382893	0.492148	0.720686
chr3	60187541	60187600	5.41309	-0.0127573	0.0441291	0.424215
chr3	60199351	60199570	12.9603	0.0071707	0.0396573	0.716427	0.865779
chr3	60289271	60291180	290.328	0.0295339	0.021213	0.114428	0.3158
chr3	60311351	60311970	50.1941	0.0149399	0.0308886	0.514276	0.736873
chr3	60316451	60316870	24.3467	0.029435	0.0431465	0.226216	0.474571
chr3	60364071	60364150	7.40083	0.0161279	0.0447084	0.354626
chr3	60399941	60400110	14.5736	0.0200156	0.0431187	0.343121	0.598133
chr3	60403321	60403410	6.99569	0.0036258	0.0416237	0.82487
chr3	60431761	60431790	5.41743	-0.00192612	0.0419809	0.90072
chr3	60435051	60435300	26.3663	-0.0131127	0.0362261	0.562137	0.770965
chr3	60446051	60446270	10.8276	-0.0336498	0.0524514	0.139443	0.356291
chr3	60497801	60498130	14.2793	0.0111829	0.040226	0.578373	0.781981
chr3	60543061	60543260	13.6483	0.0571293	0.0737934	0.0489569	0.180962
chr3	60555271	60556730	276.376	0.14574	0.0226163	1.0945e-11	1.26192e-09
chr3	60559571	60560360	39.2354	0.0585546	0.0441666	0.0452023	0.171518
chr3	60571621	60571720	8.0301	-0.00149885	0.0408527	0.931058	0.971194
chr3	60579881	60580040	11.9006	0.0122104	0.0417031	0.520854	0.741595
chr3	60610761	60611130	26.7784	0.130012	0.0624018	0.00263743	0.0223863
chr3	60636641	60637190	37.146	0.270013	0.0472082	5.91598e-10	4.74307e-08
chr3	60650431	60650500	6.07932	0.00474453	0.0420963	0.764083
chr3	60669721	60669950	12.1667	0.0157526	0.0424586	0.424937	0.668475
chr3	60708201	60708950	34.3788	0.214663	0.0482097	5.15724e-07	1.95285e-05
chr3	60721951	60721960	4.42081	-0.0182668	0.0468926	0.249349
chr3	60742261	60744390	148.913	0.135962	0.0231694	4.59904e-10	3.78292e-08
chr3	60755281	60755350	6.03357	0.00122032	0.0416267	0.939707
chr3	60756271	60757320	65.9712	-0.029439	0.0292224	0.1993	0.441698
chr3	60768211	60768620	20.9597	-0.0180962	0.0400783	0.414612	0.660088
chr3	60789671	60790130	20.478	-0.0137825	0.0391591	0.521505	0.742026
chr3	60797181	60797370	9.20942	-0.0225622	0.0470658	0.24024	0.490587
chr3	60798101	60798160	6.56621	0.0302404	0.0538858	0.117042
chr3	60798601	60798630	5.96486	0.0345346	0.0584836	0.0806213
chr3	60802031	60804900	961.511	0.00380753	0.0121172	0.744265	0.881002
chr3	60839031	60839840	51.0282	-0.0474989	0.0359839	0.0693815	0.228697
chr3	60917301	60917370	5.6055	0.0119846	0.0437383	0.457809
chr3	60933891	60934210	20.1706	0.010103	0.037383	0.643128	0.823516
chr3	60979741	60980290	16.0701	-0.0246085	0.0438443	0.275248	0.529492
chr3	61008381	61009320	43.4378	-0.0109893	0.0306516	0.62789	0.814281
chr3	61015351	61015870	22.9119	-0.163608	0.0636337	0.000608452	0.00720197
chr3	61030601	61030810	11.9804	-0.0149601	0.0422529	0.444562	0.684649
chr3	61073411	61074170	42.7589	-0.00180153	0.0313833	0.936058	0.973531
chr3	61077611	61078740	129.242	0.051155	0.023964	0.0135805	0.0745224
chr3	61080401	61081870	52.8021	-0.0187228	0.0304908	0.414803	0.660187
chr3	61105731	61106190	39.9768	-0.0205327	0.0355789	0.385196	0.635507
chr3	61141281	61141590	16.7464	0.0904682	0.0813828	0.0198397	0.0976439
chr3	61146041	61146450	13.5503	-0.00112214	0.0392653	0.95414	0.981276
chr3	61154531	61155120	30.8964	-0.0375849	0.0413789	0.150103	0.372706
chr3	61173771	61173930	13.0147	0.0169499	0.0425633	0.400534	0.648492
chr3	61182011	61182150	9.55207	0.0617837	0.0930666	0.0308743	0.132296
chr3	61182771	61183040	14.1616	0.0229337	0.0446304	0.283827	0.538725
chr3	61222461	61222800	14.9802	-0.0787946	0.0853174	0.0274348	0.122234
chr3	61233681	61234250	52.9881	0.0737183	0.0396071	0.0121989	0.0690576
chr3	61250061	61250260	10.4966	0.0348087	0.0536744	0.128282	0.338739
chr3	61250641	61252290	425.109	-0.028399	0.0135423	0.0274007	0.122115
chr3	61269321	61270270	84.3422	0.0252262	0.0257379	0.236717	0.48648
chr3	61315951	61316300	33.7384	-0.0197659	0.0343176	0.402073	0.649984
chr3	61334851	61335060	12.5777	0.00981702	0.0399522	0.623644	0.811385
chr3	61353471	61353890	38.4759	0.16918	0.0458305	1.56502e-05	0.000363585
chr3	61356571	61358900	179.259	0.0634845	0.0210794	0.000834167	0.00921879
chr3	61371091	61371570	14.2187	-0.0199531	0.0427132	0.349511	0.603856
chr3	61381921	61382010	6.68449	-0.000500629	0.0413605	0.97546
chr3	61417521	61417590	6.82431	0.00397505	0.0416639	0.811807
chr3	61427811	61428090	15.1415	-0.088294	0.088799	0.0217457	0.104094
chr3	61453721	61454680	96.1045	0.250872	0.0285225	8.92435e-20	4.38745e-17
chr3	61462831	61463810	162.884	0.00748696	0.0200924	0.677279	0.843128
chr3	61522231	61522830	20.0348	0.0322528	0.0453506	0.191132	0.430645
chr3	61530511	61530610	8.42863	-0.000797892	0.0404682	0.964268	0.985642
chr3	61537441	61537710	14.3571	-0.0133971	0.0402283	0.518744	0.740126
chr3	61559251	61559260	3.97293	0.00210893	0.0427176	0.879711
chr3	61559981	61565340	1305.68	0.00050085	0.00897853	0.954729	0.981628
chr3	61581141	61581320	8.34803	-0.0112637	0.042383	0.526144	0.745494
chr3	61593821	61594560	32.5886	-0.070443	0.0494491	0.0267609	0.120217
chr3	61597831	61598460	42.0036	-0.0143497	0.0325223	0.533671	0.750689
chr3	61616821	61617750	51.2398	-0.0671232	0.0372338	0.0165545	0.0859208
chr3	61618161	61618180	4.68829	0.00670093	0.0428252	0.654969
chr3	61618331	61618500	11.8454	-0.075996	0.0917209	0.0286045	0.125656
chr3	61627641	61628130	20.4787	0.0235995	0.0406479	0.314426	0.570269
chr3	61647941	61648680	29.1957	-0.0877929	0.0556977	0.0134443	0.0739623
chr3	61650391	61650400	4.26469	0.00722074	0.0429315	0.633193
chr3	61663771	61664570	44.847	0.0477593	0.0372928	0.0721071	0.234536
chr3	61669461	61669930	20.0361	-0.0149659	0.0384424	0.499735	0.726277
chr3	61674511	61675080	40.2503	0.141881	0.0461098	0.000166439	0.00253743
chr3	61681211	61681420	10.1241	0.0160139	0.0434572	0.396494	0.644833
chr3	61682391	61683480	71.3714	0.171826	0.0357601	1.2929e-07	5.79229e-06
chr3	61685531	61686440	32.5469	0.0037165	0.0330344	0.869152	0.944197
chr3	61687861	61689430	427.209	0.125721	0.0142829	1.6199e-19	7.5173e-17
chr3	61699791	61699850	6.32162	0.00190855	0.0416283	0.906146
chr3	61700951	61701360	31.8445	0.00470568	0.0330167	0.834953	0.927897
chr3	61708111	61708340	16.4522	0.0347257	0.0493543	0.155967	0.381324
chr3	61715971	61716030	5.74995	0.0271235	0.0518546	0.136838
chr3	61718851	61719990	47.5441	-0.0232153	0.0321289	0.324408	0.57978
chr3	61725821	61726080	11.8817	-0.0378397	0.0566469	0.105073	0.298674
chr3	61730131	61730340	14.6632	-0.00513737	0.0388095	0.797921	0.909061
chr3	61733341	61733370	5.41169	-0.00442322	0.0422015	0.774707
chr3	61735341	61735950	38.0521	0.0125833	0.0332852	0.584056	0.785531
chr3	61750071	61750380	14.1967	-0.00589033	0.0390126	0.768677	0.893889
chr3	61777231	61777240	4.38948	0.00690615	0.0430098	0.639759
chr3	61780321	61780450	6.91145	-0.00276639	0.041335	0.868583
chr3	61780561	61780730	11.3923	0.0304598	0.0502241	0.167243	0.397933
chr3	61802721	61803160	22.3174	0.00823209	0.0365205	0.707181	0.860465
chr3	61804341	61804370	5.36387	0.00276307	0.0421292	0.858102
chr3	61804501	61804510	4.46269	0.00378827	0.0424722	0.797696
chr3	61804811	61805400	16.4074	-0.0225364	0.0425506	0.314694	0.570539
chr3	61807901	61810690	163.973	-0.0313643	0.0216191	0.09855	0.28673
chr3	61814761	61815070	12.3272	-0.0630977	0.0838905	0.0376126	0.151518
chr3	61821751	61822560	65.8182	-0.0429877	0.0337137	0.0870373	0.264999
chr3	61828671	61830260	78.5028	0.0470218	0.0297702	0.047905	0.178344
chr3	61832141	61832250	8.06581	-0.162093	0.134549	0.00686538	0.0457578
chr3	61832371	61832400	4.68638	-0.0248523	0.0511508	0.134007
chr3	61841211	61842290	76.3078	0.00724701	0.0257075	0.731883	0.874518
chr3	61847761	61848710	59.4019	-0.0183722	0.0284632	0.411082	0.657199
chr3	61848931	61849110	10.2672	0.0445413	0.0644424	0.0700383	0.229992
chr3	61853861	61854180	16.0843	-0.0224035	0.0432356	0.308815	0.564581
chr3	61858001	61858290	15.4138	-0.019613	0.0423659	0.359877	0.613558
chr3	61861231	61861860	29.1381	-0.0833106	0.0516565	0.0143598	0.0775395
chr3	61865811	61865940	8.36257	0.0154186	0.0435483	0.403401	0.650877
chr3	61869491	61869640	9.64261	0.0100002	0.0411883	0.594874	0.792858
chr3	61877341	61878310	40.7001	0.00172974	0.0308244	0.938926	0.974765
chr3	61887431	61887440	5.09847	-0.0212018	0.0482536	0.204697
chr3	61894761	61895590	73.9516	0.0369634	0.029216	0.110718	0.309139
chr3	61903821	61904790	96.5089	0.0282874	0.025862	0.186646	0.424647
chr3	61912141	61912750	26.6416	0.0216335	0.03881	0.356315	0.610272
chr3	61915901	61915980	7.83049	0.00376706	0.0410772	0.828302
chr3	61916771	61917810	146.003	0.0537596	0.0224821	0.00665746	0.044688
chr3	61918941	61918990	5.80496	0.0114446	0.0432349	0.491933
chr3	61925521	61926510	60.3871	0.27737	0.0384457	3.07956e-14	5.72741e-12
chr3	61927021	61928210	190.978	0.0902735	0.0198994	1.08148e-06	3.7223e-05
chr3	61936511	61936580	7.54704	-0.0143084	0.0434364	0.425702
chr3	61946501	61948000	91.7332	-0.0323207	0.0256546	0.130397	0.342088
chr3	61948791	61949080	16.4582	-0.00762274	0.0381533	0.716438	0.865785
chr3	61952351	61952460	7.16785	-0.0287343	0.0524268	0.134231
chr3	61956851	61956940	7.27542	-0.0172469	0.0448121	0.338929
chr3	61957451	61957460	4.66053	0.00624135	0.0427321	0.678496
chr3	61979831	61979990	10.8625	-0.0358362	0.0539336	0.124855	0.333318
chr3	61980101	61980120	4.56014	-0.0195469	0.047609	0.221772
chr3	61990561	61991000	25.2076	0.084518	0.0599166	0.0181264	0.0917082
chr3	62001931	62002380	24.0213	0.0397126	0.0469143	0.133291	0.346651
chr3	62006641	62007770	156.148	-0.0670823	0.0262323	0.00288874	0.023973
chr3	62027121	62028410	98.0084	-0.190645	0.0288448	2.81132e-12	3.62269e-10
chr3	62044771	62045260	21.184	-0.0285462	0.0439484	0.231896	0.481033
chr3	62046311	62046710	16.445	0.0140983	0.0396837	0.508568	0.732519
chr3	62070441	62070540	8.90525	-0.0123071	0.0422699	0.503771	0.729247
chr3	62100101	62100900	51.9014	-0.0482275	0.0372641	0.0694482	0.228793
chr3	62110701	62111230	27.2698	-0.0687416	0.0517824	0.0316149	0.134452
chr3	62131401	62131810	15.0284	0.0186456	0.0413983	0.390096	0.639407
chr3	62135821	62136140	27.5641	0.0172141	0.037582	0.45226	0.690805
chr3	62159941	62159960	5.17876	0.00930402	0.0431825	0.548427
chr3	62186961	62187310	20.1116	0.0306027	0.0443791	0.209986	0.454709
chr3	62188341	62189470	73.3013	-0.0147573	0.027529	0.500998	0.727298
chr3	62201501	62201860	30.0275	-0.0160345	0.0358574	0.487179	0.717205
chr3	62210101	62210310	13.4388	-0.00729172	0.0397217	0.709977	0.862108
chr3	62211701	62212380	47.4724	-0.0656562	0.0396615	0.0223611	0.106119
chr3	62220761	62220960	13.2987	0.0261908	0.0457696	0.23976	0.490051
chr3	62225211	62225430	12.1222	-0.0303872	0.0502787	0.165959	0.395981
chr3	62228681	62230290	228.326	0.0168618	0.0178901	0.303761	0.55966
chr3	62236411	62236850	14.6017	-0.0151288	0.0413313	0.459616	0.696498
chr3	62237381	62237520	10.3048	-0.0113705	0.0415623	0.546038	0.759529
chr3	62240621	62245460	520.859	-0.0253222	0.0137692	0.0526592	0.190146
chr3	62247231	62247330	6.98231	0.00729015	0.0418509	0.667204
chr3	62247601	62247690	8.47935	0.0200448	0.0454036	0.297962	0.553565
chr3	62248691	62249580	31.6339	0.030859	0.0381714	0.217427	0.463819
chr3	62252431	62253350	53.2523	0.0608282	0.0386921	0.0299946	0.129705
chr3	62255871	62256090	16.9015	0.00192388	0.0380268	0.925431	0.968694
chr3	62256571	62256640	7.50313	-0.0545294	0.0825174	0.0371623
chr3	62261021	62262420	220.391	0.0477055	0.0204049	0.00911316	0.0560693
chr3	62262951	62263120	12.0578	0.063825	0.0863122	0.0361852	0.147537
chr3	62292721	62293710	44.8806	-0.101206	0.0424709	0.00206438	0.0185481
chr3	62309501	62309680	11.5655	0.072265	0.0870446	0.0319046	0.135352
chr3	62318521	62319660	151.073	0.00823625	0.0210384	0.658037	0.831932
chr3	62364851	62367260	326.383	-0.045316	0.0175303	0.00500934	0.0362078
chr3	62368641	62369260	22.3867	0.0245602	0.0403702	0.301307	0.556912
chr3	62370501	62371140	20.6452	0.094643	0.073448	0.0160257	0.0839717
chr3	62372161	62375570	343.164	0.0893053	0.0163974	1.01974e-08	6.06158e-07
chr3	62378511	62378690	10.0067	0.0114768	0.0417823	0.538078	0.753891
chr3	62392521	62393120	35.2983	-0.0205359	0.0345673	0.385496	0.6358
chr3	62414181	62417130	655.104	0.0741134	0.011806	9.55709e-11	9.17302e-09
chr3	62421001	62421700	34.8052	0.157192	0.0505698	0.000132391	0.00210969
chr3	62427111	62428710	83.4202	0.146588	0.0313795	2.68231e-07	1.10286e-05
chr3	62436461	62437230	30.467	-0.016679	0.0351893	0.473126	0.706563
chr3	62440881	62441090	12.9389	0.00104064	0.0394322	0.957105	0.982688
chr3	62445441	62446120	16.7485	0.0065494	0.0389494	0.745412	0.881604
chr3	62454871	62455120	13.2579	-0.0559323	0.0692094	0.0549347	0.19557
chr3	62479291	62479630	28.0825	-0.00828086	0.0359493	0.708127	0.861015
chr3	62493071	62493420	24.5879	0.104907	0.0673022	0.00950549	0.0577686
chr3	62493541	62493570	5.14412	0.00215386	0.0423295	0.887884
chr3	62529341	62529500	14.0825	0.00171562	0.0385615	0.931959	0.971561
chr3	62538681	62539150	17.4681	-0.0361571	0.0495934	0.147416	0.368451
chr3	62558201	62558990	50.3532	-0.0689489	0.0381711	0.0155559	0.0821809
chr3	62559951	62560110	12.811	-0.0228729	0.0444754	0.287298	0.542431
chr3	62562751	62562840	7.22949	0.00110336	0.0414176	0.945048
chr3	62567111	62567830	46.2421	-0.0184546	0.0308049	0.422916	0.66688
chr3	62580691	62580710	4.96906	-0.00750662	0.0426638	0.6328
chr3	62587561	62588120	32.5034	0.0115672	0.0355791	0.608422	0.801403
chr3	62589231	62589530	19.9545	0.00415916	0.0363342	0.84778	0.934179
chr3	62592621	62593280	34.5554	0.00548988	0.0327245	0.808321	0.914631
chr3	62602301	62602730	19.0662	-0.0262154	0.0430293	0.26357	0.516751
chr3	62604241	62605200	55.8032	-0.0187551	0.0298436	0.410597	0.656722
chr3	62606641	62608540	673.117	0.00288703	0.0133549	0.821174	0.920988
chr3	62614971	62615950	83.873	-0.0162972	0.0263122	0.44772	0.687189
chr3	62622351	62622890	25.336	0.00880005	0.0358731	0.692254	0.851966
chr3	62643991	62644500	31.5218	0.048634	0.045298	0.0834871	0.258163
chr3	62656561	62656630	5.9466	0.0116116	0.0433405	0.483595
chr3	62665661	62666710	109.728	-0.00758408	0.0225398	0.697444	0.8549
chr3	62668951	62669310	12.6941	-0.0183313	0.0434618	0.360417	0.614021
chr3	62708501	62708980	45.7571	-0.028298	0.0336636	0.242317	0.492996
chr3	62718571	62719230	32.5547	-0.00468711	0.0347779	0.83291	0.926929
chr3	62723301	62724180	78.2845	0.0196539	0.0265991	0.36394	0.61704
chr3	62727451	62727860	34.2835	0.0632836	0.0484554	0.0388317	0.154947
chr3	62805211	62806650	158.351	0.132317	0.0246542	8.49958e-09	5.15732e-07
chr3	62823651	62823900	15.2278	0.180782	0.0892949	0.00188827	0.017316
chr3	62833701	62833760	7.37159	-0.000935962	0.0408179	0.956972
chr3	62873371	62876340	345.323	0.00406305	0.0157478	0.783066	0.901562
chr3	62884111	62884420	20.8852	-0.0152099	0.0383685	0.494355	0.722306
chr3	62929921	62930030	6.85893	0.00539504	0.0417234	0.747349
chr3	62940641	62942960	381.623	0.0530865	0.0164805	0.00055108	0.00664858
chr3	62948611	62949380	87.2615	0.0267489	0.0262446	0.215215	0.46105
chr3	62954711	62955380	27.509	-0.0379024	0.0433694	0.147987	0.369283
chr3	62962561	62963230	62.1642	-0.00120296	0.029018	0.956826	0.982604
chr3	62965351	62965610	13.377	-0.0138148	0.0415699	0.484786	0.715498
chr3	63015741	63015880	9.08868	0.00187058	0.040652	0.915571	0.964365
chr3	63051771	63052510	53.9972	0.057058	0.0387369	0.0396031	0.15702
chr3	63059871	63059880	4.34198	0.0209585	0.0489314	0.174522
chr3	63064331	63064580	12.5087	0.0369162	0.0567589	0.103435	0.295703
chr3	63068091	63068340	25.9987	-0.0227051	0.037936	0.340265	0.595364
chr3	63069031	63069140	7.73818	0.000664601	0.0413712	0.970454
chr3	63069941	63069950	4.48034	0.00360542	0.0427774	0.796287
chr3	63130771	63131140	21.3699	0.120238	0.0783681	0.00760355	0.0492777
chr3	63150911	63151210	17.533	0.00687777	0.0377054	0.744871	0.881366
chr3	63193791	63193940	15.8499	-0.0114698	0.0391481	0.585208	0.786334
chr3	63228701	63228890	15.662	-0.0319427	0.0491951	0.170737	0.403002
chr3	63277751	63279910	197.757	-0.0119563	0.0178927	0.466077	0.701281
chr3	63309881	63309960	6.41745	-0.00266716	0.0418327	0.863974
chr3	63328161	63329010	132.159	0.0329287	0.0236676	0.104212	0.297061
chr3	63343031	63345560	886.292	0.0198646	0.013607	0.124789	0.33325
chr3	63349701	63351630	91.864	-0.0409954	0.029842	0.0819851	0.25516
chr3	63364561	63365370	69.0848	-0.0332284	0.0298976	0.154221	0.378878
chr3	63370321	63370340	5.0117	0.0256111	0.0513916	0.135173
chr3	63386301	63386830	27.0693	0.0703699	0.0540975	0.0307549	0.131951
chr3	63403831	63404410	32.2582	-0.0113269	0.0343122	0.619365	0.808503
chr3	63410691	63411390	37.8149	-0.111693	0.0474875	0.00185783	0.0170959
chr3	63413341	63413840	27.7085	0.0126396	0.034484	0.581376	0.783839
chr3	63442781	63443370	28.1949	-0.0469732	0.0461851	0.0923567	0.275311
chr3	63492491	63492950	24.4559	0.0293851	0.0409546	0.234162	0.483634
chr3	63493251	63493260	4.5191	0.00864561	0.0432988	0.565305
chr3	63510911	63511680	33.0517	-0.0785703	0.0523729	0.0190903	0.0950639
chr3	63521731	63521870	7.63942	-0.0326558	0.055606	0.104542
chr3	63573521	63574230	85.5549	-0.024914	0.0274216	0.259004	0.511895
chr3	63624991	63625910	130.91	0.0605205	0.0243909	0.00430248	0.0323333
chr3	63634021	63634800	71.6108	0.018444	0.0293294	0.415172	0.660486
chr3	63657191	63657440	15.3547	0.00777399	0.0394862	0.695601	0.853828
chr3	63687261	63688350	198.773	0.148043	0.0216	6.84431e-13	9.91779e-11
chr3	63753701	63753800	9.91479	-0.0339284	0.0537009	0.128001	0.338369
chr3	63792141	63792210	7.48478	-0.00734011	0.0416715	0.670467
chr3	63799041	63799180	9.05678	-0.000883188	0.0406815	0.959943	0.98376
chr3	63814241	63814930	42.6003	0.100513	0.0440689	0.00268104	0.0226635
chr3	63818271	63819020	49.3389	-0.0517037	0.0369404	0.053325	0.191771
chr3	63862801	63865090	470.729	-0.0377297	0.0133776	0.00304386	0.0249586
chr3	63877791	63878870	55.3721	-0.0229109	0.0297054	0.317089	0.572977
chr3	63886251	63887650	113.69	-0.0404614	0.0253346	0.0577833	0.202374
chr3	63894441	63894500	6.32201	0.00150419	0.0414696	0.926835
chr3	63900421	63900930	36.1149	-0.0378728	0.0397859	0.145735	0.36588
chr3	63907991	63908680	61.2234	-0.0264336	0.0300902	0.253457	0.505661
chr3	63909541	63909640	7.27511	-0.0249082	0.0494224	0.182647
chr3	63911111	63911140	5.74425	0.00728527	0.0427551	0.636468
chr3	63911251	63913810	896.242	-0.00257354	0.0122343	0.826818	0.923889
chr3	63927781	63927800	5.08396	-0.0135717	0.0446002	0.387034
chr3	63931381	63931550	19.3188	0.0226655	0.0414176	0.323403	0.578921
chr3	63933961	63934700	54.9972	0.0334959	0.0331634	0.169995	0.401951
chr3	63938401	63938640	13.6366	-0.0156657	0.0416133	0.443958	0.684183
chr3	63948541	63949600	35.5598	0.073186	0.0486991	0.0222409	0.105734
chr3	63951921	63952280	18.9775	-0.0263874	0.0427964	0.262811	0.515963
chr3	63956691	63956730	5.38575	0.00231799	0.0419319	0.882133
chr3	63959901	63961130	115.262	0.0400815	0.0238421	0.0501546	0.183945
chr3	63961391	63961400	4.6209	0.022576	0.0494981	0.16701
chr3	63961781	63962090	17.3177	0.0296598	0.0460886	0.208176	0.452469
chr3	63963381	63965460	222.571	-0.0530018	0.0191806	0.00240301	0.0208844
chr3	63967691	63969360	125.538	-0.0281635	0.0222042	0.145442	0.365458
chr3	63970011	63971520	192.445	0.0731139	0.0208204	0.000115464	0.00188781
chr3	63972331	63972480	13.5572	-0.0194649	0.0431513	0.349838	0.604167
chr3	63972931	63973070	10.2961	0.00095732	0.0399304	0.960346	0.983906
chr3	63975641	63976420	129.351	0.038751	0.0232264	0.0534427	0.192039
chr3	63993301	63994210	89.5388	0.00382852	0.0246223	0.852967	0.936628
chr3	63994931	63995080	6.01418	-0.03603	0.0605298	0.0676281
chr3	63995201	63995290	5.41855	-0.0180315	0.0463453	0.275114
chr3	64011871	64011950	7.31739	0.021133	0.0470219	0.245143
chr3	64022421	64023990	268.4	-0.0836436	0.0204038	8.6778e-06	0.000219917
chr3	64027831	64027850	4.80751	0.00536956	0.0424978	0.723712
chr3	64030421	64031260	62.3471	0.0255177	0.0294367	0.265221	0.518515
chr3	64039981	64040440	37.0583	-0.00840251	0.0317897	0.711334	0.862872
chr3	64046751	64050110	577.896	0.00789034	0.0144728	0.564565	0.772608
chr3	64053591	64054130	44.2996	0.035155	0.0349761	0.159558	0.386602
chr3	64056771	64056990	11.3481	-0.00243374	0.0405836	0.889321	0.952762
chr3	64067521	64067940	16.3819	0.00706801	0.0381483	0.733613	0.875427
chr3	64072241	64072340	7.26986	0.00590974	0.0415968	0.727811
chr3	64073381	64073540	8.73209	-0.0649668	0.0941992	0.0312809	0.133441
chr3	64086911	64087370	26.5684	-0.0195179	0.0371142	0.404129	0.651481
chr3	64088491	64089300	34.9496	0.177987	0.0490404	1.87824e-05	0.000424307
chr3	64098021	64098190	13.3288	-0.0126967	0.0406819	0.529259	0.747692
chr3	64108931	64110940	538.833	0.0297841	0.0133877	0.019422	0.0961536
chr3	64133321	64133720	21.1745	-0.00120268	0.0361635	0.955526	0.982018
chr3	64141531	64141730	16.7608	0.114273	0.0973697	0.0117847	0.0674007
chr3	64143881	64143940	6.44297	0.0384999	0.0624966	0.0653448
chr3	64150641	64151530	66.7393	0.270995	0.0339562	8.59397e-17	2.62333e-14
chr3	64152201	64152660	24.1619	0.0304796	0.0414208	0.220384	0.467312
chr3	64166811	64167060	20.8647	-0.0682523	0.0646015	0.0382549	0.153338
chr3	64169861	64170840	114.247	-0.0414226	0.0250908	0.0507678	0.185415
chr3	64179441	64179460	5.26321	-0.00244571	0.0417819	0.876414
chr3	64186661	64190000	581.052	0.107654	0.0130927	3.05854e-17	1.01247e-14
chr3	64207161	64207610	15.5125	-0.0129028	0.0398316	0.536879	0.75297
chr3	64210431	64210570	12.2482	0.0309301	0.0503908	0.164223	0.393422
chr3	64214061	64214370	18.659	0.00367214	0.0380863	0.858238	0.938778
chr3	64216351	64217580	107.488	-0.036796	0.0250863	0.0815779	0.254302
chr3	64220281	64220290	4.42687	-0.00751989	0.0433125	0.599429
chr3	64220551	64221880	38.4858	-0.0419751	0.0401733	0.114405	0.315764
chr3	64222581	64226140	456.535	0.00228332	0.0145595	0.868466	0.943925
chr3	64227961	64228720	87.1554	-0.0237715	0.0263271	0.270471	0.524279
chr3	64238611	64239680	150.836	0.0328877	0.0224961	0.0927189	0.276057
chr3	64242551	64242760	16.9104	-0.0146037	0.0406882	0.482196	0.713531
chr3	64260231	64260340	7.16505	-0.0224389	0.0477287	0.224118
chr3	64266441	64266700	10.6897	0.0376964	0.0575888	0.0984365	0.286525
chr3	64267781	64268440	25.938	0.00838302	0.0357286	0.705824	0.859667
chr3	64270241	64270350	9.59523	-0.204311	0.101413	0.00177315	0.0164785
chr3	64295621	64296020	25.2117	0.0705034	0.0606216	0.0338743	0.140979
chr3	64305061	64305440	27.1704	-0.0376177	0.0426831	0.150551	0.373388
chr3	64319591	64319670	7.3231	0.208493	0.118141	0.00269204
chr3	64321491	64322390	90.1335	0.0278213	0.0253923	0.188857	0.427608
chr3	64341411	64341630	12.6535	0.0138843	0.0413023	0.489087	0.718458
chr3	64342761	64346080	325.038	0.115845	0.0169163	9.92694e-13	1.399e-10
chr3	64351011	64352940	349.394	0.13157	0.0151609	4.59908e-19	2.05734e-16
chr3	64354991	64355730	20.9952	0.0075201	0.0365347	0.731021	0.874104
chr3	64379001	64379880	37.3562	0.106415	0.0482367	0.00285158	0.0237386
chr3	64385301	64385770	34.0116	0.0244588	0.0378237	0.310099	0.565882
chr3	64396891	64397870	53.6658	0.000761271	0.0287554	0.972769	0.989198
chr3	64398891	64399670	61.4357	0.00210362	0.0276108	0.923444	0.968053
chr3	64406331	64406690	23.2096	0.080061	0.0636538	0.0236902	0.110442
chr3	64410501	64410520	5.13568	-0.0041077	0.0423014	0.786404
chr3	64417731	64418440	54.2849	-0.0202354	0.0300818	0.377178	0.628649
chr3	64437531	64437570	6.09377	0.0117706	0.0434416	0.476618
chr3	64438431	64439630	246.604	-0.0218376	0.0170776	0.165943	0.395952
chr3	64440601	64440650	5.41747	0.00106479	0.0418523	0.945971
chr3	64442081	64442140	5.82242	-0.00823446	0.0423755	0.617296
chr3	64444591	64445930	118.915	-0.0318049	0.024176	0.121632	0.327963
chr3	64451411	64452330	31.5954	0.0148932	0.0347683	0.519196	0.740419
chr3	64454231	64454470	17.314	0.165224	0.0801961	0.00195953	0.0178236
chr3	64456671	64457090	28.8943	0.0533157	0.0490342	0.06772	0.225075
chr3	64461691	64461970	17.5174	-0.0142716	0.0399808	0.500023	0.726485
chr3	64462711	64462720	4.58253	0.0136586	0.0450443	0.362453
chr3	64463601	64464310	28.4102	-0.00101169	0.0343656	0.963443	0.985337
chr3	64467161	64468160	74.9557	-0.00729671	0.0283133	0.740673	0.879123
chr3	64483131	64483310	12.2788	-0.00193043	0.0395833	0.918809	0.965969
chr3	64483971	64484950	95.1084	0.0114575	0.0237987	0.571102	0.776909
chr3	64489061	64489910	36.9116	0.0394386	0.0394746	0.132245	0.344954
chr3	64505161	64505980	44.9701	0.0778814	0.045959	0.0145542	0.0782543
chr3	64530381	64530880	35.6106	-0.0145958	0.0336915	0.527797	0.746696
chr3	64533511	64534340	119.569	-0.0166657	0.022018	0.385588	0.635873
chr3	64548081	64548960	63.5664	-0.0220937	0.0294447	0.332099	0.58734
chr3	64549691	64550040	20.8706	-0.00128598	0.0362896	0.952249	0.980366
chr3	64554151	64554230	6.4708	-0.00772898	0.042406	0.633606
chr3	64554421	64554440	4.99111	-0.002825	0.0420022	0.856146
chr3	64563701	64564320	83.9522	-0.0116133	0.0255272	0.581532	0.78397
chr3	64571921	64572670	59.7666	-0.105898	0.0360171	0.00040591	0.00522296
chr3	64575631	64575740	12.2855	0.0149191	0.0419443	0.45284	0.691222
chr3	64578441	64578460	5.68683	-0.00999449	0.0432258	0.528261
chr3	64595171	64595770	61.218	0.0283706	0.0307923	0.226419	0.474841
chr3	64599541	64601050	102.104	-0.0534705	0.0269359	0.0176605	0.0900174
chr3	64638631	64639720	172.272	-0.0106134	0.0207222	0.563633	0.772065
chr3	64642761	64643140	17.4809	0.0138694	0.039276	0.519586	0.740661
chr3	64645251	64645910	56.5986	0.0396324	0.0346308	0.115877	0.318182
chr3	64651401	64652220	71.1171	-0.0198956	0.0279835	0.370264	0.622587
chr3	64666251	64666310	6.52319	-0.00789966	0.0422734	0.632016
chr3	64668661	64669720	61.5184	0.186914	0.0358012	1.26858e-08	7.38749e-07
chr3	64674461	64675130	53.2338	-0.0968287	0.0387223	0.00166535	0.0157072
chr3	64682681	64683050	12.9419	-0.0104384	0.0400616	0.60272	0.798014
chr3	64684461	64689340	1774.02	0.0130659	0.00909481	0.142132	0.36043
chr3	64694251	64694400	10.5861	-0.00422429	0.0401302	0.820375	0.920638
chr3	64708181	64708420	14.9437	-0.0475719	0.0616293	0.0765082	0.24394
chr3	64725471	64725940	24.3644	-0.238049	0.0591529	3.08737e-06	9.11786e-05
chr3	64740271	64741020	33.5561	0.00482446	0.0335102	0.830416	0.92579
chr3	64748451	64748910	30.6631	-0.00359745	0.0340436	0.871989	0.94528
chr3	64756041	64756830	42.2059	-0.00811643	0.0316278	0.72048	0.868061
chr3	64766041	64766940	53.9673	-0.0379667	0.0339346	0.127321	0.337344
chr3	64792551	64792730	14.8328	-0.0198266	0.0425804	0.353562	0.607611
chr3	64814451	64814660	16.4808	0.0541309	0.0674368	0.0584182	0.203864
chr3	64815011	64815650	32.7231	0.0611877	0.0475695	0.0428442	0.165475
chr3	64855781	64855850	6.50243	0.0108398	0.042916	0.520257
chr3	64863371	64864530	63.7588	0.0477761	0.0323091	0.0549816	0.195675
chr3	64865671	64866810	108.852	0.0421165	0.0254144	0.0491885	0.181512
chr3	64871551	64871590	6.10934	0.0102717	0.0430868	0.526149
chr3	64871711	64873020	64.0365	-0.0137306	0.0280682	0.534575	0.751375
chr3	64890111	64890750	39.7555	0.0207241	0.0337743	0.380764	0.631693
chr3	64895151	64895590	14.9942	0.000783686	0.0386447	0.969413	0.987937
chr3	64944351	64946240	743.625	0.0398247	0.011998	0.000554287	0.00667974
chr3	64955011	64955600	42.8616	0.165926	0.0431083	8.68542e-06	0.000220035
chr3	64987891	64988770	61.0451	0.247509	0.042166	2.46497e-10	2.15108e-08
chr3	64996021	64996320	11.8948	-0.00396396	0.0396755	0.835776	0.92825
chr3	65031071	65031160	7.53867	0.416227	0.103279	2.40343e-06
chr3	65107251	65107550	14.5993	0.0252362	0.0451304	0.254774	0.507235
chr3	65114171	65114420	14.0773	0.156031	0.0878889	0.00358044	0.0281587
chr3	65126711	65127750	75.1273	0.0798908	0.0337589	0.00340944	0.0271725
chr3	65133551	65134230	52.896	-0.0120716	0.0292444	0.590296	0.78971
chr3	65154051	65154230	10.3359	0.00279385	0.0405983	0.875603	0.946841
chr3	65166641	65166890	17.5701	0.00692331	0.0378541	0.742512	0.880074
chr3	65170141	65171190	179.059	0.020669	0.0191335	0.231946	0.481074
chr3	65177681	65178440	54.5493	-0.0657284	0.0378304	0.0194241	0.0961541
chr3	65181331	65181680	20.6712	-0.0227424	0.0397947	0.33245	0.58765
chr3	65200341	65200870	28.3307	0.0210289	0.0370115	0.37384	0.625668
chr3	65245651	65245980	16.5763	0.0275733	0.0447016	0.236936	0.48674
chr3	65265271	65266710	262.641	-0.062837	0.0186131	0.000245173	0.00348058
chr3	65268151	65268990	54.9614	0.135368	0.0406195	7.57289e-05	0.00134056
chr3	65276371	65276850	31.1757	-0.126161	0.0519256	0.00125178	0.0126419
chr3	65284831	65286220	77.8487	0.229799	0.0326696	1.28322e-13	2.1192e-11
chr3	65333601	65335170	187.696	0.0305488	0.0214986	0.106145	0.300699
chr3	65338631	65339700	49.917	0.00157053	0.0296847	0.944205	0.976876
chr3	65342251	65342330	7.67726	0.00267225	0.0408809	0.878251
chr3	65344631	65344660	5.20589	-0.00899239	0.0429983	0.56708
chr3	65348541	65349130	31.128	-0.224666	0.0510752	6.3566e-07	2.34788e-05
chr3	65351771	65352250	20.0469	0.0224147	0.0421274	0.320144	0.5757
chr3	65353201	65353300	7.47502	0.0100685	0.0426558	0.549909
chr3	65354581	65355430	41.0394	0.0128162	0.0318233	0.576321	0.7805
chr3	65398951	65399700	50.4297	-0.00358061	0.0296033	0.872412	0.945473
chr3	65400911	65403230	265.07	0.0245453	0.0162364	0.104074	0.296836
chr3	65408531	65408610	6.25626	-0.00721772	0.0422428	0.657694
chr3	65408831	65409430	16.6576	-0.00213594	0.037445	0.918482	0.965777
chr3	65412711	65412860	12.1265	0.0247762	0.0458301	0.250538	0.502205
chr3	65425831	65426330	31.9912	-0.0279885	0.0377116	0.255414	0.507946
chr3	65436731	65436860	13.1148	-0.000285477	0.0393713	0.987943	0.995278
chr3	65439581	65440580	90.7505	0.0166202	0.0249666	0.425399	0.668817
chr3	65443741	65444430	23.6215	-0.0118929	0.0365104	0.595145	0.793057
chr3	65445831	65445970	6.74229	-0.0411775	0.0668759	0.048488
chr3	65450141	65450430	21.3876	0.0159828	0.0387885	0.47255	0.70617
chr3	65472711	65472740	5.54692	-0.00995357	0.0430412	0.537768
chr3	65473611	65474460	55.2358	0.0963032	0.0370547	0.00130116	0.0130092
chr3	65477751	65480290	535.016	0.0337665	0.0129978	0.00648887	0.0438648
chr3	65482861	65486790	224.367	0.02757	0.0199197	0.122131	0.328768
chr3	65497321	65498960	361.787	0.0125186	0.0146781	0.366636	0.61945
chr3	65524621	65525620	31.8794	-0.0131895	0.0337205	0.566382	0.77383
chr3	65531621	65532860	65.4294	-0.035769	0.0301433	0.128112	0.338503
chr3	65534541	65535460	40.7475	0.027147	0.0355601	0.265544	0.518881
chr3	65539021	65540980	237.955	-0.0189564	0.016968	0.226773	0.475263
chr3	65545521	65545680	8.71185	0.0139745	0.043368	0.433221	0.67526
chr3	65547601	65550330	324.119	0.00853023	0.0147767	0.541026	0.755915
chr3	65551321	65553320	128.104	0.0118208	0.0213901	0.530263	0.748369
chr3	65560671	65560740	5.87704	-0.00890442	0.0426046	0.586303
chr3	65572401	65572530	9.30627	0.0153272	0.0430143	0.420225	0.66466
chr3	65577501	65578590	52.0779	-0.0202799	0.0314466	0.382969	0.633474
chr3	65584161	65584290	9.93159	0.000874446	0.0402293	0.961879	0.984591
chr3	65590271	65590910	27.5666	-0.0450691	0.0450101	0.101397	0.292013
chr3	65594191	65598830	1847.91	-7.74704e-05	0.00859803	0.99303	0.997249
chr3	65604901	65605180	13.1385	-0.0205594	0.0430409	0.336598	0.591728
chr3	65619321	65620490	125.67	0.00484716	0.0214647	0.797712	0.908959
chr3	65641181	65641270	8.24631	-0.0139946	0.0427721	0.45225	0.690805
chr3	65672821	65673650	26.4429	-0.0504543	0.0486187	0.0782764	0.247691
chr3	65676611	65676940	20.9163	-0.0319986	0.0453794	0.192508	0.432533
chr3	65685751	65686430	32.7354	0.00922499	0.0336848	0.684804	0.84793
chr3	65701721	65702030	10.1461	-0.0100578	0.04155	0.583392	0.785111
chr3	65706301	65707280	59.9367	0.0395342	0.0330779	0.110041	0.307894
chr3	65712421	65714640	450.859	0.0218586	0.0155224	0.132582	0.345446
chr3	65716221	65716540	12.1402	0.0119868	0.0406759	0.548801	0.761398
chr3	65721411	65721650	17.1314	-0.031316	0.0488764	0.175996	0.410279
chr3	65724181	65724190	4.9036	0.0227598	0.0493673	0.174394
chr3	65725371	65725540	8.62894	-0.133493	0.132596	0.0101729	0.0606758
chr3	65728141	65728630	23.909	0.114267	0.0618194	0.00516445	0.0370442
chr3	65729641	65730060	25.6253	0.0121759	0.035388	0.592398	0.791154
chr3	65732031	65732980	83.5314	-0.0298677	0.0293522	0.193724	0.434193
chr3	65751361	65751550	9.62073	-0.00591512	0.0406962	0.745272	0.881529
chr3	65759141	65759800	35.6532	-0.0980322	0.0494644	0.0053655	0.0381072
chr3	65760871	65763140	267.593	-0.0848727	0.0173217	2.0358e-07	8.65713e-06
chr3	65776551	65777010	24.2809	0.00798519	0.0351493	0.721443	0.868613
chr3	65785241	65785530	13.6461	0.00433339	0.0386746	0.829789	0.925518
chr3	65793361	65793390	5.22877	0.0114404	0.043967	0.455767
chr3	65810411	65810560	8.06723	0.0219291	0.0470404	0.243681	0.494416
chr3	65810741	65812770	239.988	-0.0197012	0.0172813	0.215936	0.462063
chr3	65816321	65816450	6.9095	0.0279312	0.051935	0.13988
chr3	65817641	65818160	18.9891	-0.0566904	0.0579906	0.0601103	0.207769
chr3	65824591	65824700	9.27129	0.004024	0.0405506	0.824074	0.922441
chr3	65828861	65828960	8.35323	0.0349706	0.0561763	0.106087	0.300582
chr3	65831061	65832870	135.774	-0.0953014	0.0253983	2.85517e-05	0.000600473
chr3	65833731	65834400	33.2956	-0.0888566	0.0498119	0.00949019	0.0577031
chr3	65851421	65851430	4.35278	0.0056524	0.0428287	0.699253
chr3	65871301	65872000	40.7362	0.0382321	0.0367504	0.135673	0.350405
chr3	65873161	65873250	7.61291	-0.0201179	0.0459074	0.282277
chr3	65875771	65875900	8.47276	-0.00158692	0.0409156	0.92681	0.969251
chr3	65883571	65884340	32.9953	-0.0800442	0.0474785	0.0139402	0.0758759
chr3	65889131	65889990	139.369	0.0717581	0.02356	0.00059879	0.00711531
chr3	65914171	65914300	11.8041	-0.125781	0.113221	0.0105469	0.0622807
chr3	65914471	65914570	6.50192	-0.00568983	0.0419551	0.726704
chr3	65914841	65915220	12.4684	-0.0204873	0.0434421	0.331534	0.586737
chr3	65919801	65920160	13.6307	-0.119532	0.094532	0.0103486	0.0614217
chr3	65928001	65928440	20.0612	0.00755548	0.0366539	0.728989	0.872823
chr3	65930391	65931480	173.625	-0.149858	0.0219428	8.06728e-13	1.14998e-10
chr3	65938541	65939200	44.6691	-0.0697308	0.0427902	0.0204866	0.0997956
chr3	65940091	65940110	4.9926	0.0325932	0.0575753	0.0775382
chr3	65946561	65947190	19.766	-0.023279	0.0405125	0.319964	0.575589
chr3	65953251	65954710	77.6694	-0.0404112	0.0295853	0.0847406	0.260536
chr3	65969121	65969260	10.1858	0.00300254	0.0400934	0.871621	0.945119
chr3	65971671	65971770	6.77868	0.00110633	0.0412558	0.947316
chr3	65979421	65979470	5.5022	0.00638558	0.0424769	0.683539
chr3	66036581	66039940	984.321	-0.00801849	0.00956621	0.390875	0.640077
chr3	66047551	66047740	9.35869	-0.0224387	0.0464697	0.255115	0.50763
chr3	66053331	66053680	15.6083	0.028479	0.0464956	0.214086	0.459597
chr3	66055111	66055470	16.2191	-0.165076	0.079648	0.00192865	0.0176084
chr3	66075191	66075600	21.6293	0.00383431	0.0358363	0.861111	0.940186
chr3	66077201	66077390	14.4279	-0.101906	0.0925369	0.0156148	0.0823925
chr3	66079781	66080010	9.29675	0.0334617	0.0547588	0.117719	0.321274
chr3	66099721	66099840	8.01314	-0.0280848	0.051207	0.153921	0.378458
chr3	66115941	66116480	24.5674	-0.025385	0.0409929	0.285695	0.540663
chr3	66138551	66139150	44.4608	-0.0388649	0.0360663	0.127806	0.338104
chr3	66153751	66154700	65.1266	-0.071195	0.0333285	0.00741917	0.0484219
chr3	66165861	66165940	6.92092	-0.00269771	0.0412671	0.872392
chr3	66194941	66195740	97.0665	0.0741241	0.0274777	0.00163244	0.0154641
chr3	66200971	66200990	5.01052	0.0104412	0.0435939	0.499035
chr3	66220181	66221790	449.477	-0.0562427	0.0134709	1.22854e-05	0.000295696
chr3	66254151	66254510	15.5901	-0.0172377	0.0405456	0.427369	0.670358
chr3	66255631	66255900	13.4929	-0.07362	0.0813604	0.0318829	0.135294
chr3	66276801	66276960	15.1596	0.00293248	0.0386533	0.883809	0.950326
chr3	66297631	66298190	25.5551	0.00396801	0.0356191	0.856674	0.938087
chr3	66336191	66336850	32.4129	0.0180624	0.0345761	0.440838	0.681581
chr3	66348771	66349140	36.5707	0.10596	0.050511	0.00363716	0.0284919
chr3	66366131	66366350	12.6729	-0.00809039	0.0405563	0.668361	0.83784
chr3	66372781	66372940	10.9942	0.0109567	0.0407591	0.575736	0.780213
chr3	66378351	66378530	13.1617	0.0287455	0.0476564	0.201726	0.444561
chr3	66386931	66387320	21.3582	0.121091	0.068178	0.00527054	0.0375891
chr3	66398681	66398960	16.0204	0.134879	0.085215	0.0059173	0.0410076
chr3	66400661	66402940	105.423	-0.0206578	0.0246046	0.317959	0.573873
chr3	66405721	66408690	141.334	0.059791	0.0268591	0.00838261	0.0528593
chr3	66408871	66409410	15.4479	0.0248171	0.0443568	0.267705	0.521106
chr3	66418131	66419850	495.409	-0.0572303	0.018069	0.000587934	0.00700532
chr3	66423921	66424130	13.3997	-0.0125434	0.0406461	0.533795	0.7508
chr3	66428251	66429580	128.001	-0.00815476	0.0217664	0.668788	0.838089
chr3	66433121	66433560	15.8329	0.00508037	0.0381031	0.806095	0.913616
chr3	66435961	66436110	8.43345	-0.00453577	0.040912	0.797121	0.908644
chr3	66440071	66440240	11.3273	0.0523784	0.070222	0.0564652	0.199191
chr3	66440601	66444330	537.341	0.0383472	0.015709	0.00899049	0.0554992
chr3	66445041	66445110	7.9706	0.00215202	0.0406851	0.904887	0.959325
chr3	66449031	66451110	99.9439	-0.0311218	0.0257385	0.145528	0.365581
chr3	66451841	66454680	405.96	0.015946	0.0142202	0.236535	0.486267
chr3	66456361	66457690	125.399	0.0610059	0.0258122	0.00576602	0.0401892
chr3	66462941	66463920	31.7107	-0.0618848	0.0505696	0.0440506	0.168558
chr3	66464341	66464350	4.62265	0.00559757	0.0428238	0.700531
chr3	66466581	66467450	37.7805	-0.0635973	0.0445661	0.0335072	0.139884
chr3	66468151	66468730	23.1417	0.00450153	0.0357357	0.837051	0.928905
chr3	66470911	66471230	19.0223	0.00526967	0.0373532	0.803821	0.912343
chr3	66472391	66473850	46.1023	-0.0289073	0.0341781	0.234944	0.484548
chr3	66476841	66476960	8.3742	0.0123646	0.0427435	0.487958	0.717733
chr3	66479101	66479840	29.7125	0.0268364	0.0378357	0.272565	0.52657
chr3	66480601	66481250	32.5233	-0.00644286	0.0323255	0.775896	0.897841
chr3	66481831	66484500	355.101	-0.00338066	0.0149596	0.810539	0.91565
chr3	66485261	66485880	18.1997	0.00501717	0.0373814	0.812615	0.916653
chr3	66487241	66487740	18.3345	-0.0017157	0.0367158	0.935666	0.97335
chr3	66488651	66488800	8.02965	-0.0114157	0.042355	0.523675	0.743666
chr3	66490961	66490980	4.90977	0.00249651	0.042013	0.871535
chr3	66491131	66491450	29.9702	0.0582145	0.0529366	0.0549279	0.195555
chr3	66492101	66492250	9.40895	-0.00670419	0.0411438	0.707249	0.860496
chr3	66494931	66496540	80.6549	-0.00400213	0.0272974	0.853728	0.936838
chr3	66497461	66501950	1363.82	-0.0181457	0.00992952	0.0612395	0.210504
chr3	66505201	66505280	7.20615	-0.0255589	0.0494862	0.182953
chr3	66517141	66517260	8.19451	-0.0080878	0.0417743	0.640857	0.822168
chr3	66522491	66523030	27.8577	-0.00406464	0.0344403	0.855108	0.937426
chr3	66527291	66527610	17.8125	0.000689462	0.0375105	0.973581	0.989526
chr3	66530901	66531920	102.724	-0.0158104	0.0256013	0.4543	0.692324
chr3	66538021	66538080	6.45175	0.0156247	0.0445988	0.3639
chr3	66538271	66538630	10.5961	0.0145228	0.0429741	0.435583	0.677105
chr3	66554241	66554490	12.4478	-0.0219112	0.0445596	0.296074	0.551563
chr3	66565431	66565560	8.04213	-0.00873697	0.0415337	0.626167	0.813045
chr3	66566951	66567530	55.413	-0.0065283	0.0289325	0.768764	0.89394
chr3	66573501	66573580	7.65888	0.000515673	0.0410675	0.976935
chr3	66577481	66578290	33.3788	0.012056	0.0334172	0.599483	0.795949
chr3	66591771	66593590	89.0933	-0.0176731	0.0257373	0.404942	0.652243
chr3	66597331	66597670	25.5483	0.214537	0.0605288	2.13541e-05	0.000472375
chr3	66609111	66611030	454.75	0.0457077	0.0151397	0.00132573	0.0131915
chr3	66615851	66616220	31.3738	0.187639	0.0527021	2.31411e-05	0.000504414
chr3	66620041	66620940	103.268	0.0353947	0.027465	0.112908	0.313106
chr3	66625571	66625750	11.2409	0.0479534	0.0650163	0.0688509	0.227598
chr3	66629141	66630310	66.5282	-0.0403764	0.0300932	0.0879818	0.266773
chr3	66633491	66633950	19.5268	-0.0032575	0.0366132	0.879009	0.948347
chr3	66655401	66656110	41.4949	-0.0161646	0.031903	0.484135	0.715125
chr3	66666611	66666880	13.5478	-0.0975206	0.101275	0.0180212	0.0913558
chr3	66688851	66689090	13.1416	-0.062855	0.0784373	0.0413926	0.161875
chr3	66692811	66694730	319.655	-0.0229539	0.0158724	0.121207	0.327237
chr3	66704821	66705690	57.5616	-0.0328533	0.0306568	0.163747	0.392847
chr3	66751261	66751560	20.7987	0.0807576	0.0730521	0.0253776	0.115861
chr3	66763291	66763620	23.896	0.0339608	0.0453483	0.177107	0.41191
chr3	66795671	66796120	15.5791	0.0220563	0.0440902	0.301312	0.556912
chr3	66797831	66799090	199.503	-0.0857826	0.0210574	9.29287e-06	0.000233676
chr3	66803271	66804280	45.1495	-0.0271363	0.0339156	0.261226	0.514183
chr3	66816201	66816670	53.5674	0.00650194	0.0287078	0.769666	0.89441
chr3	66817701	66818690	79.6784	-0.0191671	0.0267717	0.37719	0.628656
chr3	66819971	66820900	66.7445	-0.144883	0.0333087	1.22086e-06	4.13794e-05
chr3	66822421	66822520	8.80817	0.0224875	0.046609	0.251972	0.503954
chr3	66836471	66836610	13.3361	0.0254235	0.046143	0.241205	0.491686
chr3	66851951	66852280	16.9903	0.0606504	0.0694225	0.0485193	0.179849
chr3	66854431	66855210	59.1813	-0.0745349	0.0368534	0.00863207	0.0539325
chr3	66911501	66911910	23.445	0.00347622	0.0356041	0.874109	0.946255
chr3	66938311	66938860	49.0531	-0.0226773	0.0309186	0.329189	0.584278
chr3	66966711	66966800	6.95377	0.0155819	0.0445163	0.367797
chr3	66971681	66972680	89.8514	-0.00625265	0.0243906	0.760456	0.889404
chr3	66988681	66990010	121.244	-0.0616929	0.0262305	0.00581327	0.0404453
chr3	66997491	66999250	976.662	-0.00245256	0.00932588	0.788052	0.904116
chr3	67094921	67095000	6.1156	0.00228356	0.0415244	0.888927
chr3	67109741	67110030	19.8848	-0.0226369	0.0415629	0.322252	0.57782
chr3	67113891	67114290	49.0915	-0.0370786	0.0344965	0.138081	0.354161
chr3	67227421	67227690	15.3975	-0.00845159	0.0396567	0.657902	0.831895
chr3	67248831	67249030	18.1438	0.00784927	0.0386211	0.704253	0.858781
chr3	67277381	67278400	33.5189	-0.0202983	0.0347137	0.390768	0.640014
chr3	67284651	67285020	16.6116	-0.00747693	0.0387739	0.715236	0.86507
chr3	67285941	67287520	243.34	-0.000839495	0.0178897	0.959141	0.9835
chr3	67289801	67290060	16.575	-0.0132298	0.0391195	0.537635	0.753494
chr3	67302471	67303060	36.8923	0.0872456	0.0478841	0.00919197	0.0564017
chr3	67305841	67306570	49.4401	0.0762707	0.0414874	0.0118461	0.0676549
chr3	67327781	67327850	8.4303	0.0184681	0.0447485	0.328113	0.583221
chr3	67357841	67358270	19.7455	0.014223	0.0391201	0.511864	0.735013
chr3	67363961	67364100	9.58545	0.0105019	0.0420422	0.557375	0.767479
chr3	67377481	67377500	4.75278	0.00652125	0.0428842	0.659783
chr3	67381831	67383710	59.1828	-0.0204916	0.0305727	0.373974	0.625788
chr3	67384931	67385010	6.62488	-0.00260654	0.0413224	0.875819
chr3	67402491	67402660	9.66835	0.0119805	0.0417986	0.523195	0.743351
chr3	67461671	67461980	19.3593	0.0307124	0.0454929	0.203498	0.44675
chr3	67484231	67484300	7.79829	0.0125748	0.0428453	0.480086
chr3	67495841	67496100	13.2639	0.00820761	0.039497	0.68213	0.846375
chr3	67509611	67509760	9.99945	-0.0106656	0.0418729	0.557251	0.767401
chr3	67518471	67518490	5.5219	-0.00247064	0.0419265	0.8742
chr3	67526401	67526420	5.13683	0.0167787	0.0460598	0.290524
chr3	67557871	67558780	32.4406	-0.0297192	0.0377457	0.231709	0.48086
chr3	67578511	67578860	28.1318	0.0260151	0.0389574	0.283535	0.538453
chr3	67619751	67620310	37.5877	0.0356014	0.0384711	0.16498	0.394611
chr3	67635451	67635620	8.75791	-0.0163238	0.0444844	0.358817	0.61264
chr3	67635741	67636080	12.9772	-0.00751949	0.039187	0.708983	0.861487
chr3	67647621	67647730	7.79001	-0.00297723	0.0413497	0.858647
chr3	67650321	67650450	10.764	-0.0400612	0.0602716	0.0843865	0.259839
chr3	67653611	67655540	411.989	-0.0109116	0.0134019	0.393312	0.642117
chr3	67707001	67707200	10.7421	0.0226577	0.0460794	0.261863	0.514885
chr3	67790151	67790350	22.1832	0.00342442	0.0366747	0.873242	0.945825
chr3	67819661	67819680	4.9489	0.00503439	0.0424124	0.741248
chr3	67828571	67828890	19.8187	0.0278534	0.0437167	0.240745	0.491132
chr3	67875531	67875610	6.79866	0.0445468	0.069499	0.0506108
chr3	67901861	67901910	6.8504	-0.00774897	0.0419573	0.647546
chr3	67940671	67941240	16.1291	-0.00467213	0.0382733	0.819345	0.920127
chr3	67948301	67948330	5.5739	-0.00331814	0.0419101	0.833351
chr3	67982601	67984290	260.53	0.0256493	0.0176361	0.113055	0.313351
chr3	67991411	67991620	13.1203	0.00196597	0.0390748	0.920191	0.966579
chr3	68004181	68004510	13.0266	0.0147387	0.041064	0.473687	0.707025
chr3	68004661	68006300	58.2642	-0.0713329	0.03713	0.0116451	0.0668603
chr3	68007491	68008260	48.1788	0.0103788	0.030953	0.647849	0.826377
chr3	68056601	68056990	26.0879	-0.18607	0.0596304	0.000105231	0.00175009
chr3	68072741	68073180	28.0313	-0.231388	0.0567658	2.52092e-06	7.69989e-05
chr3	68130441	68130630	11.6833	0.00349621	0.0408019	0.843142	0.931904
chr3	68141971	68143280	313.658	-0.0447197	0.0164778	0.00350623	0.02774
chr3	68143891	68143990	8.7252	0.0163939	0.0434033	0.391913	0.640995
chr3	68196781	68196810	5.10398	-0.00802581	0.0430795	0.594363
chr3	68256861	68256870	4.33839	-0.0145071	0.0454147	0.332861
chr3	68306671	68306830	18.0387	0.0145149	0.0389721	0.506732	0.731348
chr3	68666291	68667080	55.3689	0.0522757	0.0355761	0.0473518	0.176931
chr3	68876101	68876400	24.7883	-0.01622	0.0369855	0.478744	0.711125
chr3	68878481	68878550	7.57937	-0.0101083	0.0424921	0.554341
chr3	68912271	68912710	24.3584	0.00974196	0.0356169	0.663694	0.835051
chr3	68919011	68919300	25.9145	-0.0108112	0.0351863	0.632627	0.817293
chr3	68932001	68933040	110.023	-0.0222735	0.0228905	0.259273	0.512156
chr3	68972491	68972830	35.8454	-0.0553888	0.0428937	0.0529631	0.190924
chr3	69008821	69010320	130.359	0.022825	0.0218953	0.23307	0.482353
chr3	69012631	69014400	383.62	-0.0137509	0.0142137	0.307245	0.563111
chr3	69015011	69015120	7.93038	-0.0417116	0.0640993	0.067198	0.223938
chr3	69050861	69053110	523.357	-0.0241173	0.0123011	0.0410273	0.16086
chr3	69079151	69080840	337.607	-0.065892	0.0195045	0.000223658	0.00323025
