## Supplementary Table 1 for "Assessing molecular gene by treatment interactions using a population of neural progenitors exposed to valproic acid and lithium" (part 21 of 25)

### Sheet: B. LiCl vs Vehicle (continued)
chromosome	start	end	baseMean	Shrunken logFC	Shrunken logFC SE	pvalue	padj
chr3	69082491	69083110	24.377	-0.00902172	0.0361873	0.683671	0.847213
chr3	69084171	69086990	561.212	-0.000426581	0.0122292	0.971807	0.988834
chr3	69089801	69090720	68.3824	0.0160245	0.0288499	0.474672	0.707984
chr3	69091961	69092800	91.6185	-0.0754169	0.0285667	0.00185108	0.0170506
chr3	69116831	69117280	37.0066	-0.0208293	0.0348739	0.379481	0.63059
chr3	69121021	69121170	14.7363	-0.0275196	0.0468012	0.217675	0.464064
chr3	69144711	69145380	72.147	0.0902208	0.0329164	0.000991141	0.010569
chr3	69161511	69162040	29.3732	-0.0246644	0.0389544	0.30412	0.559982
chr3	69171441	69171710	12.1756	0.0480994	0.0636702	0.0716815	0.233636
chr3	69204581	69204880	15.9991	0.0370999	0.0512727	0.135686	0.350414
chr3	69212261	69212780	26.5839	0.088666	0.066039	0.0173747	0.0889046
chr3	69242951	69243380	21.3628	0.000317927	0.0362098	0.988214	0.99539
chr3	69248671	69249020	13.4779	0.00746739	0.039562	0.706688	0.860143
chr3	69249581	69250820	107.718	-0.0133098	0.0247932	0.520867	0.7416
chr3	69287941	69289460	191.538	0.0499587	0.0210526	0.0078016	0.0502377
chr3	69290121	69290300	10.6726	0.0162616	0.0427205	0.41033	0.65652
chr3	69293011	69293360	21.6649	0.0455917	0.052927	0.096731	0.283502
chr3	69305121	69305330	15.0206	0.0562535	0.070222	0.053391	0.191927
chr3	69306271	69306990	57.1378	0.00275735	0.0280336	0.900306	0.957494
chr3	69309931	69310090	16.7945	-0.0173126	0.0404984	0.426464	0.669671
chr3	69324501	69324590	9.69201	0.0147711	0.0431507	0.425671	0.669021
chr3	69328551	69329130	27.7678	-0.0041885	0.0345092	0.850547	0.935582
chr3	69370301	69370460	12.8937	0.0293466	0.0485879	0.188879	0.427644
chr3	69385031	69386790	268.221	-0.00515576	0.0167122	0.739549	0.878561
chr3	69405871	69406870	104.337	-0.019689	0.0238633	0.331769	0.587014
chr3	69410171	69410610	35.3766	0.0269555	0.0362745	0.269815	0.523612
chr3	69420881	69421420	22.1047	0.0111455	0.0365493	0.617004	0.807163
chr3	69425431	69425460	6.66764	0.00305606	0.0413716	0.854831
chr3	69433121	69434440	68.6126	-0.0160153	0.0286758	0.473534	0.706878
chr3	69439821	69439900	6.87199	-0.0135735	0.0436459	0.431555
chr3	69442661	69443690	92.0192	-0.00625341	0.0248081	0.762644	0.890575
chr3	69445101	69445360	14.5951	-0.000234249	0.0386831	0.991253	0.996552
chr3	69460161	69460310	10.2667	-0.018207	0.0439622	0.351326	0.605522
chr3	69492141	69492260	7.7577	-0.00136085	0.041064	0.935675
chr3	69505881	69505990	9.37806	0.0655419	0.0938462	0.0315086	0.13414
chr3	69532441	69533280	55.1354	-0.032633	0.0325151	0.177187	0.412004
chr3	69541311	69543270	191.461	-0.103396	0.0218771	3.42968e-07	1.37374e-05
chr3	69559081	69559170	6.00258	-0.0202231	0.0469583	0.249141
chr3	69579391	69580180	47.5643	0.0146829	0.0312626	0.522323	0.742695
chr3	69612941	69613170	14.3335	-0.00116159	0.0387605	0.953234	0.980853
chr3	69649081	69650060	69.8727	-0.0308588	0.0301132	0.185701	0.423333
chr3	69664881	69664890	4.42293	0.028305	0.0538233	0.103524
chr3	69665011	69665890	104.65	0.067178	0.0263056	0.00293229	0.0242472
chr3	69671151	69671890	25.5908	0.0107567	0.0361808	0.630272	0.815875
chr3	69675721	69676700	54.3187	0.0503513	0.0364098	0.0554224	0.196747
chr3	69686811	69687280	22.3295	0.0248301	0.0413524	0.291898	0.547445
chr3	69690991	69691770	64.3253	-0.0418116	0.0304709	0.0799328	0.251129
chr3	69692071	69692100	4.75888	0.0151553	0.0456217	0.318068
chr3	69696521	69696810	15.8035	0.0345939	0.0490177	0.158862	0.385649
chr3	69706591	69706610	5.39951	0.019224	0.0469329	0.249867
chr3	69738321	69741290	665.72	-0.0257141	0.0107591	0.0136331	0.0747174
chr3	69767751	69767770	4.91163	-0.0139377	0.0447594	0.375885
chr3	69787051	69788090	77.7063	0.00827775	0.0265809	0.700432	0.856592
chr3	69792031	69792400	22.6253	-0.0190971	0.0381319	0.408787	0.655375
chr3	69801561	69801570	4.76459	0.00152471	0.0424097	0.915567
chr3	69821051	69821870	48.9592	0.0316464	0.0334082	0.194042	0.43457
chr3	69845671	69846030	25.7597	0.0244952	0.0389714	0.307135	0.563009
chr3	69855601	69855660	7.47941	-0.00890772	0.04195	0.608842
chr3	69875811	69876680	52.7464	-0.0285724	0.0316475	0.228402	0.477073
chr3	69888111	69889350	118.008	-0.0866122	0.025249	0.000114002	0.00186945
chr3	69920131	69920300	10.7322	0.00860328	0.0407006	0.648989	0.826985
chr3	69930301	69931170	112.718	-0.0716321	0.0254333	0.00122612	0.0124368
chr3	69944781	69944830	5.41865	-0.000785287	0.0420097	0.958892
chr3	69944981	69945270	16.2515	-0.0289394	0.0453571	0.219772	0.466533
chr3	69948181	69948830	26.6557	-0.00975268	0.034827	0.665936	0.836384
chr3	69982871	69983530	26.8103	-0.147011	0.0623901	0.00117602	0.0120484
chr3	69997251	69999620	229.52	0.0126225	0.0180808	0.445637	0.685563
chr3	70000621	70001090	23.9949	-0.0268162	0.0409885	0.266312	0.519692
chr3	70040361	70040770	40.1173	-0.0300773	0.0369217	0.225442	0.473614
chr3	70042331	70043390	40.5127	0.0175932	0.0324567	0.449809	0.688755
chr3	70043691	70044680	53.5195	-0.00906402	0.0294902	0.68572	0.848367
chr3	70049901	70050150	12.7714	0.00639282	0.0401107	0.736923	0.877121
chr3	70064071	70064850	43.8937	-0.0598057	0.041485	0.0375007	0.151191
chr3	70065631	70065920	13.967	0.00853904	0.0393799	0.67241	0.840416
chr3	70069601	70069660	6.16666	0.00209431	0.0414643	0.899081
chr3	70070961	70072480	62.9859	0.0182194	0.0282173	0.413334	0.659126
chr3	70076501	70076730	13.6354	-0.0311133	0.0488664	0.177729	0.412801
chr3	70090481	70090610	11.6829	-0.0130448	0.0414176	0.506279	0.731106
chr3	70149281	70150490	78.4414	0.0258318	0.0277771	0.245914	0.496827
chr3	70224511	70224550	5.87311	0.0157803	0.0450886	0.343988
chr3	70231251	70231920	29.3177	0.00535027	0.0348557	0.810368	0.915539
chr3	70249431	70249990	32.7935	0.148538	0.0524506	0.00033028	0.00443194
chr3	70308851	70309000	11.5066	0.00418997	0.0399636	0.823585	0.922172
chr3	70359151	70359210	6.88099	-0.00337853	0.0413522	0.840304
chr3	70520461	70520470	4.16736	0.00644221	0.0430821	0.651405
chr3	70550871	70551020	14.3143	0.0219161	0.0437813	0.307997	0.563822
chr3	70606161	70606440	10.8673	0.135882	0.118708	0.00910338	0.0560312
chr3	70727011	70727250	17.3135	-0.026976	0.0449926	0.239975	0.490323
chr3	70804301	70804310	4.20026	0.0010141	0.0423623	0.943278
chr3	70811571	70812510	110.419	0.111972	0.0273024	5.23702e-06	0.000142872
chr3	70820471	70820550	5.65182	-0.0491093	0.0791903	0.0328655
chr3	70821641	70823280	95.3245	-0.0133247	0.0236577	0.508432	0.732443
chr3	70824051	70825070	44.2058	-0.0202576	0.031411	0.3834	0.633848
chr3	70829191	70829340	11.3101	-0.000733033	0.0402201	0.966392	0.986633
chr3	70832131	70833120	67.5961	0.272634	0.0339571	5.82934e-17	1.8515e-14
chr3	70853731	70853740	4.58714	0.00484089	0.0424544	0.748727
chr3	70916931	70917610	28.6847	0.0517069	0.0482431	0.073073	0.236457
chr3	70951431	70952420	46.0902	0.0141059	0.0311564	0.537865	0.753692
chr3	70956571	70956870	14.9219	0.0139662	0.0405248	0.500639	0.726953
chr3	70963611	70963940	18.0562	-0.026534	0.0443004	0.249893	0.501577
chr3	70980831	70982220	108.901	0.0320968	0.0238647	0.115188	0.317139
chr3	70982371	70982380	4.27102	0.017118	0.0468092	0.249918
chr3	70982601	70983400	47.261	0.0584373	0.038558	0.0355522	0.145714
chr3	70985161	70985340	10.2902	0.00647003	0.040473	0.728796	0.872671
chr3	70989031	70989750	38.9805	0.0648466	0.0463737	0.0332225	0.139057
chr3	70999811	71000210	22.5296	0.0312055	0.0425192	0.210281	0.455061
chr3	71004891	71004900	4.53394	-0.013764	0.0449149	0.367935
chr3	71006911	71007630	26.7586	0.0371803	0.042614	0.154205	0.378856
chr3	71018971	71019050	7.83757	0.011147	0.0422579	0.53354
chr3	71022571	71022860	21.5126	-0.0253626	0.0420846	0.279982	0.534506
chr3	71024431	71024510	7.23528	-0.0259919	0.0503728	0.163836
chr3	71041311	71041680	15.9475	-0.0214047	0.0428695	0.326881	0.582015
chr3	71050001	71052120	393.837	0.0565731	0.0157835	0.000135307	0.00214776
chr3	71052911	71053040	10.2206	-0.00864379	0.0407514	0.646672	0.82564
chr3	71056491	71056670	12.7364	0.0052739	0.0395625	0.786077	0.903138
chr3	71062901	71065900	453.434	-0.0167578	0.0142761	0.214871	0.460604
chr3	71066841	71067080	19.4428	0.134909	0.0735882	0.00398204	0.0304913
chr3	71068791	71068960	11.6143	-0.0867838	0.0981427	0.0224086	0.10627
chr3	71069991	71070050	6.84324	0.0196299	0.0459902	0.283061
chr3	71070591	71071440	38.4013	-0.0509563	0.0416427	0.0675776	0.224803
chr3	71073051	71073250	11.6875	-0.141769	0.103888	0.00718985	0.0473171
chr3	71074671	71074820	6.7033	-0.00885091	0.042663	0.58565
chr3	71101181	71104370	247.008	0.0689983	0.017818	3.16367e-05	0.000653905
chr3	71109561	71111130	109.248	-0.0616104	0.0259146	0.00546669	0.0386198
chr3	71127521	71128090	18.1262	0.0379981	0.0506379	0.134328	0.348329
chr3	71129331	71131220	172.899	0.0122135	0.0189524	0.477165	0.709961
chr3	71135351	71135760	23.8309	-0.022106	0.0387043	0.348358	0.60291
chr3	71136961	71137150	12.8918	-0.00443788	0.0392827	0.820834	0.920855
chr3	71141241	71141580	14.0683	0.0474167	0.0607961	0.0788212	0.248828
chr3	71201681	71202630	66.166	-0.013381	0.0270196	0.537901	0.753728
chr3	71203351	71203590	9.51154	0.116127	0.123497	0.0130195	0.0722238
chr3	71206411	71207380	58.8347	0.0287702	0.0304576	0.218347	0.464828
chr3	71208951	71208990	5.75002	0.030541	0.0548365	0.103357
chr3	71226041	71226370	11.3298	0.00823834	0.0401991	0.6707	0.839387
chr3	71228571	71228730	8.74736	-0.00637178	0.041574	0.708679	0.861314
chr3	71229791	71230600	51.0421	0.0045051	0.0296445	0.840544	0.930624
chr3	71237851	71237930	6.78089	0.0145716	0.0443283	0.387274
chr3	71240191	71240340	8.50326	0.015088	0.0432039	0.419407	0.664044
chr3	71241151	71242360	83.506	0.0855647	0.0296306	0.000708036	0.0081131
chr3	71243331	71243430	6.72095	0.0118243	0.0430936	0.488252
chr3	71244591	71245420	34.5993	0.0114865	0.0334745	0.615918	0.806493
chr3	71247691	71248080	19.796	0.11703	0.0757236	0.00787036	0.0505647
chr3	71248481	71250230	399.09	0.356687	0.0166594	5.15658e-103	7.6814e-98
chr3	71257831	71258870	91.5029	0.0111025	0.0245031	0.589627	0.789315
chr3	71271721	71271740	5.03774	0.0034243	0.0423341	0.818062
chr3	71295091	71295140	6.15489	0.00274226	0.0415906	0.86697
chr3	71303891	71304280	17.6444	0.0141613	0.0398894	0.504831	0.730145
chr3	71304841	71306340	156.519	0.00396626	0.0200593	0.825347	0.923153
chr3	71319551	71319780	15.6522	-0.0439774	0.0579787	0.0917959	0.274219
chr3	71361291	71361940	31.027	0.0076411	0.0332092	0.736408	0.876873
chr3	71397151	71397260	10.7964	-0.0302771	0.050906	0.159172	0.386088
chr3	71407961	71408100	8.68567	-0.0476392	0.0686732	0.0592713	0.20581
chr3	71423351	71423670	15.3652	0.00450068	0.0390137	0.820884	0.920884
chr3	71428481	71429050	17.6396	-0.0147964	0.0395593	0.492831	0.721108
chr3	71441301	71442100	48.3428	0.00142873	0.029204	0.949043	0.978902
chr3	71447861	71448340	36.6745	0.0098553	0.0323762	0.665904	0.836382
chr3	71450951	71451440	50.3182	-0.00771621	0.0303798	0.731963	0.874567
chr3	71466361	71467010	27.7599	0.0224339	0.0383739	0.343601	0.598536
chr3	71467521	71467890	17.332	-0.00211847	0.0374286	0.91913	0.966101
chr3	71497521	71498740	88.2826	0.0681102	0.0296659	0.00555967	0.0391153
chr3	71518211	71518290	6.81665	-0.045224	0.0695146	0.052126
chr3	71529411	71529610	14.4613	0.0471889	0.0612552	0.0780691	0.24725
chr3	71542261	71543790	744.054	0.0104325	0.0111809	0.334944	0.590136
chr3	71580011	71580220	9.87875	-0.0377191	0.0572382	0.101422	0.292061
chr3	71581151	71585690	638.44	-0.0398697	0.0135339	0.00194459	0.0177202
chr3	71586621	71586750	7.40701	-0.0166198	0.044858	0.342458
chr3	71601741	71602270	21.6237	0.00664018	0.0374912	0.75476	0.886266
chr3	71652531	71653230	25.5341	0.00419929	0.0349211	0.850039	0.935312
chr3	71657761	71658810	99.2747	-0.0345237	0.0259449	0.109201	0.306369
chr3	71680751	71681820	48.9207	-0.0675957	0.0381422	0.0172571	0.0884486
chr3	71683671	71685640	292.501	0.0168304	0.0157996	0.254511	0.506957
chr3	71689461	71689470	4.85793	0.0012635	0.0421859	0.931571
chr3	71690111	71690990	63.2798	-0.0805287	0.0358406	0.00447713	0.0332966
chr3	71694461	71695720	119.002	0.0659328	0.0251473	0.00251264	0.0215679
chr3	71703591	71704340	41.8372	-0.249733	0.0471041	6.4791e-09	4.05353e-07
chr3	71710851	71711530	39.7068	-0.0329812	0.0362313	0.187831	0.426255
chr3	71724281	71726100	332.339	-0.0650147	0.0171893	4.99166e-05	0.000953664
chr3	71728341	71730370	393.749	0.0296798	0.0151668	0.0370567	0.150039
chr3	71753141	71754810	229.908	-0.00990779	0.0174221	0.53697	0.753019
chr3	71763461	71763730	26.6174	0.010764	0.0350023	0.63487	0.818665
chr3	71768531	71768670	10.1652	0.0499731	0.0704459	0.0559219	0.197921
chr3	71784381	71786990	232.683	0.0112221	0.0170427	0.476308	0.709346
chr3	71815541	71815560	5.68092	-0.0143739	0.0443227	0.390779
chr3	71815751	71815850	7.73163	-0.0411038	0.0637991	0.0668694
chr3	71821331	71821410	6.69829	0.00816251	0.0422836	0.622564
chr3	71836291	71836490	8.8899	0.00470109	0.0409492	0.790236	0.905166
chr3	71858161	71858230	7.06583	0.0299553	0.0537862	0.117019
chr3	71859261	71859370	8.84065	0.014528	0.0430858	0.432096	0.674375
chr3	71862841	71863020	17.729	-0.0745796	0.0754511	0.0314681	0.134019
chr3	71875311	71876190	75.584	0.0105717	0.0258073	0.618199	0.807782
chr3	71879031	71879550	44.2671	0.0535242	0.0395147	0.0528608	0.190648
chr3	71884621	71886000	165.684	-0.0348941	0.0205708	0.0566892	0.199732
chr3	71907771	71908460	23.9387	-0.0164233	0.0376216	0.470566	0.70464
chr3	71916761	71917440	41.6058	0.0106219	0.0316608	0.641487	0.822525
chr3	71924251	71925580	125.934	-0.00830078	0.0219965	0.665208	0.836005
chr3	71926241	71927150	95.5192	-0.00690769	0.0248402	0.738917	0.878132
chr3	71930371	71930850	25.8586	-0.00749484	0.0349669	0.737493	0.877455
chr3	71955231	71956560	108.529	0.0354333	0.0252469	0.094677	0.279749
chr3	71956831	71956940	7.87332	-0.00581736	0.0411502	0.740865	0.879178
chr3	71973281	71973690	31.2438	0.036146	0.0405908	0.16234	0.39073
chr3	71982771	71982830	6.45332	0.010354	0.0429765	0.528893
chr3	71987211	71988440	66.1683	-0.0458395	0.0310554	0.0591208	0.205479
chr3	72011231	72011870	39.2946	-0.13103	0.0448359	0.00030385	0.00414068
chr3	72018551	72018560	4.4891	-0.00409212	0.0425054	0.782038
chr3	72040511	72042790	139.395	0.0458774	0.0244581	0.0283661	0.124978
chr3	72044301	72044900	44.7113	0.0737762	0.0448042	0.0176786	0.0900682
chr3	72058271	72058960	62.1656	0.019725	0.0302174	0.389782	0.6391
chr3	72065341	72065540	20.9358	-0.0213875	0.0406023	0.349914	0.60422
chr3	72078431	72079260	47.1568	0.000555517	0.0293743	0.980257	0.992455
chr3	72086551	72086570	5.06768	-0.0325401	0.0574902	0.0775634
chr3	72095761	72095770	4.34636	-0.00353025	0.0425482	0.808183
chr3	72099891	72101650	332.126	-0.0123354	0.0148576	0.378545	0.629744
chr3	72111241	72111950	38.715	0.0365937	0.0373213	0.152504	0.376329
chr3	72128011	72128110	8.34707	0.0344179	0.0564262	0.101894	0.292891
chr3	72138271	72138780	30.5556	-0.0281879	0.0384418	0.252695	0.504872
chr3	72144961	72146360	371.213	-0.0130072	0.0155362	0.371738	0.624002
chr3	72152431	72153550	99.9426	0.0298265	0.0248086	0.153259	0.377398
chr3	72155081	72155840	45.4512	0.0519658	0.0406616	0.0612044	0.210423
chr3	72172001	72172450	22.8862	0.00373113	0.036777	0.861338	0.940264
chr3	72177071	72177550	22.5078	-0.00814338	0.0364745	0.710146	0.86221
chr3	72182231	72182720	22.3305	-0.301066	0.0601622	2.89347e-08	1.54737e-06
chr3	72186391	72186730	14.3418	-0.0191041	0.0424936	0.366431	0.619259
chr3	72189291	72189810	31.0515	0.0203496	0.0370218	0.386128	0.636306
chr3	72216331	72216550	13.59	-0.00338357	0.0392994	0.860024	0.939642
chr3	72231501	72231690	12.9723	0.0163933	0.0425085	0.412548	0.65839
chr3	72234471	72234760	23.262	-0.0143687	0.0376452	0.52076	0.74154
chr3	72238431	72238780	16.1655	-0.0314066	0.0475237	0.185834	0.423503
chr3	72242431	72242790	17.909	-0.0180762	0.0405864	0.410069	0.656336
chr3	72245311	72245780	19.059	0.0329422	0.0473922	0.176212	0.410583
chr3	72248131	72248600	19.9064	0.00934657	0.0377806	0.662998	0.834524
chr3	72254971	72257050	409.816	0.0499405	0.0145526	0.000285491	0.00393519
chr3	72257911	72259390	173.131	0.00473395	0.0192681	0.785819	0.903002
chr3	72260631	72260760	10.1249	0.000444721	0.0401669	0.980925	0.992639
chr3	72261691	72262180	16.7383	0.0492388	0.0574269	0.0801003	0.251417
chr3	72265471	72265610	11.001	-0.030793	0.0511083	0.156582	0.382252
chr3	72269991	72270340	19.1326	0.116082	0.073404	0.00764299	0.0494558
chr3	72272311	72272780	38.9853	0.00126965	0.0315877	0.955309	0.981922
chr3	72273711	72273940	23.5711	-0.0914998	0.0711046	0.0171372	0.0879946
chr3	72274571	72275820	88.4113	-0.0509298	0.0282415	0.0278655	0.123473
chr3	72279661	72280150	17.7884	0.0122626	0.0392621	0.562025	0.770925
chr3	72288391	72290050	446.775	-0.0694939	0.0136835	1.15234e-07	5.23024e-06
chr3	72291321	72291470	9.42149	0.00319395	0.0403534	0.860994	0.940105
chr3	72294641	72294840	15.5259	-0.0281587	0.0465245	0.216245	0.462423
chr3	72298431	72299790	76.1855	0.129798	0.0316418	4.17437e-06	0.000118308
chr3	72303931	72304370	23.4694	-0.0247942	0.0422154	0.287316	0.542438
chr3	72306921	72307110	10.3895	-0.0123662	0.0417086	0.516796	0.738774
chr3	72310501	72310780	11.7511	-0.011962	0.0414995	0.531217	0.749091
chr3	72321041	72321330	16.788	-0.00735246	0.0381408	0.724829	0.870495
chr3	72328761	72330470	298.992	0.0281055	0.0165011	0.0664446	0.222234
chr3	72330951	72332010	48.0398	0.11509	0.0407678	0.000501324	0.00616416
chr3	72332841	72332860	4.7595	0.0197703	0.0475607	0.224975
chr3	72333551	72333810	10.2563	0.142815	0.105525	0.00719941	0.0473695
chr3	72334381	72337700	616.465	-0.012499	0.0141121	0.350385	0.604648
chr3	72338531	72339920	98.6684	0.0169598	0.0246669	0.412656	0.658515
chr3	72341821	72342430	26.7193	-0.0423601	0.0479616	0.116517	0.319286
chr3	72344871	72344960	6.29479	0.00674219	0.0419784	0.681779
chr3	72345501	72345600	7.17247	-0.0129096	0.0431384	0.463209
chr3	72346611	72346870	11.1176	-0.0146957	0.0427297	0.438346	0.679608
chr3	72347881	72348270	21.9778	0.012029	0.0373505	0.586589	0.787322
chr3	72379631	72381000	230.8	0.0267672	0.0192956	0.123936	0.331815
chr3	72396111	72396530	15.1333	0.0189558	0.0427797	0.363715	0.616861
chr3	72397771	72397820	5.73338	-0.0149003	0.0445115	0.375912
chr3	72405871	72406790	31.2697	0.0202847	0.0357195	0.39116	0.640305
chr3	72413151	72413500	17.2078	0.0265073	0.0438806	0.254293	0.506712
chr3	72437531	72438330	30.7886	-0.0138074	0.0354078	0.546094	0.759578
chr3	72445601	72447930	512.48	-0.0256537	0.0146574	0.0633335	0.215327
chr3	72487131	72488060	69.756	0.047042	0.0320524	0.05733	0.201274
chr3	72491141	72491280	10.8322	-0.00676533	0.040272	0.720326	0.868019
chr3	72491901	72492920	191.289	0.0398064	0.0203802	0.0288297	0.126359
chr3	72510071	72510270	12.1579	-0.0399049	0.0577575	0.0979701	0.285752
chr3	72535781	72536550	30.5711	0.00173831	0.0344276	0.942193	0.976144
chr3	72547191	72547750	33.5657	0.0538814	0.0442602	0.0604054	0.208523
chr3	72551051	72551060	4.56931	0.00231685	0.0423549	0.874488
chr3	72560291	72561840	460.389	-0.00964569	0.0133267	0.448293	0.687503
chr3	72567801	72568280	17.939	-0.0382658	0.0493439	0.137304	0.35299
chr3	72582381	72582480	8.1515	-0.00222409	0.0408853	0.897838	0.956444
chr3	72585851	72586360	25.0458	-0.0502737	0.0498832	0.0795777	0.25042
chr3	72587431	72587530	7.90566	0.0280928	0.0507926	0.1615	0.389436
chr3	72590931	72592550	330.533	-0.0158121	0.0162487	0.295781	0.551262
chr3	72593621	72594450	64.9857	0.0428917	0.03224	0.0815305	0.254203
chr3	72597591	72598220	51.9515	-0.00784614	0.0297457	0.726256	0.871241
chr3	72600711	72601680	165.996	0.00234066	0.02113	0.900281	0.957488
chr3	72654931	72655890	63.7646	-0.00692194	0.0277651	0.751793	0.88469
chr3	72660711	72661610	74.0684	0.085034	0.032493	0.00156725	0.0149973
chr3	72663491	72663810	20.1351	0.0651652	0.0640929	0.0430556	0.16599
chr3	72666301	72666380	7.68439	0.00437919	0.0410781	0.801478
chr3	72679901	72680260	21.1985	0.277503	0.0634217	6.22971e-07	2.30788e-05
chr3	72685241	72685490	15.9844	-0.0148016	0.0404859	0.480919	0.712579
chr3	72686881	72687240	17.2888	-0.00260457	0.0374707	0.900728	0.957677
chr3	72693021	72693620	18.8187	-0.016375	0.0394958	0.456915	0.694456
chr3	72696151	72696290	10.1488	0.0238553	0.0478505	0.218471	0.464989
chr3	72697631	72698810	103.593	-0.0370688	0.0255212	0.0828111	0.256862
chr3	72720511	72723970	248.966	0.0119534	0.0171638	0.450869	0.689684
chr3	72727131	72727590	23.7119	-0.0563364	0.0572366	0.0606305	0.209026
chr3	72733121	72733390	17.3408	-0.030882	0.0469087	0.193091	0.4334
chr3	72738701	72739280	26.8729	0.0984393	0.0618296	0.0103713	0.0615146
chr3	72745551	72745680	11.4716	0.0245494	0.0468759	0.235798	0.485455
chr3	72750441	72750900	23.9511	-0.0100809	0.0359782	0.651682	0.828447
chr3	72766871	72769210	119.467	0.0442248	0.0247921	0.0360442	0.147135
chr3	72797491	72798780	203.929	0.0921505	0.0198133	6.03143e-07	2.24194e-05
chr3	72811961	72812530	38.0601	-0.0083819	0.0325029	0.712161	0.863391
chr3	72818001	72818550	34.5837	-0.0248621	0.0359999	0.303684	0.559608
chr3	72820541	72821770	107.439	0.00805118	0.0228196	0.682518	0.846607
chr3	72822091	72822780	32.0725	-0.0737361	0.0590868	0.0277521	0.123193
chr3	72836551	72837330	83.5444	-0.0443363	0.0281816	0.0530941	0.191234
chr3	72839231	72839370	10.0545	0.00154593	0.0400633	0.93329	0.972208
chr3	72840321	72841070	55.599	-0.0042814	0.0286993	0.846769	0.933617
chr3	72847351	72849370	320.27	-0.0143881	0.0162881	0.342531	0.597588
chr3	72872221	72872510	14.9618	-0.0193532	0.0421035	0.367929	0.620567
chr3	72875671	72875720	7.83569	0.0338025	0.0552694	0.112581
chr3	72886841	72889370	421.509	-0.00709871	0.0147216	0.609551	0.802089
chr3	72890911	72891810	43.526	-0.0103014	0.0307208	0.649505	0.827257
chr3	72892191	72893120	49.1041	-0.00478639	0.0293166	0.829906	0.925566
chr3	72907201	72907370	15.2178	-0.0459156	0.0609525	0.0800701	0.251398
chr3	72908071	72908150	8.31952	0.00569061	0.0411584	0.745851	0.881808
chr3	72912631	72912790	14.0368	0.0194924	0.0423811	0.362087	0.615498
chr3	72938361	72939280	83.4863	-0.06765	0.0307343	0.00705047	0.0466637
chr3	72945561	72945670	7.75702	-0.000340997	0.0414957	0.982398
chr3	72950891	72951470	22.5087	-0.0221507	0.039523	0.343833	0.598783
chr3	72956771	72957910	158.704	0.000493525	0.019888	0.978063	0.99147
chr3	72958231	72958270	5.93399	0.0200339	0.0471451	0.242055
chr3	72958441	72959060	30.6903	-0.0164814	0.0347399	0.478609	0.711017
chr3	72960411	72960500	7.50197	0.0175588	0.0449731	0.3307
chr3	72960841	72961820	33.0767	0.0485732	0.0431368	0.0966484	0.283362
chr3	72996201	72999160	742.657	0.0027125	0.013225	0.830147	0.925626
chr3	73029041	73029920	30.4028	-2.3526e-05	0.0340564	0.998947	0.999612
chr3	73037201	73038850	53.9621	-0.0259458	0.0315488	0.270834	0.524667
chr3	73055831	73056520	17.2123	0.205483	0.0730942	0.000247871	0.00350985
chr3	73070271	73070310	5.62744	0.0090011	0.0428311	0.574814
chr3	73070641	73071020	14.6463	0.033736	0.0491407	0.162678	0.391252
chr3	73085691	73086490	36.8499	-0.0496494	0.0430952	0.0757485	0.242442
chr3	73094181	73094530	14.9891	0.00687982	0.0386199	0.737471	0.877444
chr3	73095081	73095200	8.25829	-0.00138052	0.0409489	0.936366	0.973676
chr3	73099511	73101770	206.497	-0.0528694	0.0193479	0.00264782	0.0224438
chr3	73114981	73115000	4.65505	0.0144765	0.0454244	0.332464
chr3	73115131	73115290	9.80302	0.0103347	0.0418753	0.567544	0.774559
chr3	73121661	73122050	19.7434	0.219048	0.0751391	0.000170618	0.00259106
chr3	73143491	73144440	51.8257	0.043767	0.0348393	0.0867997	0.264523
chr3	73200701	73200970	10.3988	-0.0108476	0.041472	0.563314	0.771829
chr3	73228221	73229320	78.8152	-0.0578545	0.0315718	0.0209393	0.101331
chr3	73231531	73231710	12.3278	0.0197594	0.0444765	0.320672	0.576284
chr3	73255541	73255980	29.5039	0.0159786	0.0356526	0.489665	0.718788
chr3	73284231	73285100	43.377	0.000295046	0.0310421	0.989752	0.996051
chr3	73324641	73324770	7.46787	-0.0108766	0.0429626	0.516738
chr3	73365621	73366330	69.5589	0.0588628	0.0316375	0.019274	0.0956657
chr3	73378361	73378440	7.4824	0.0300324	0.0528738	0.132839
chr3	73379591	73379780	11.0427	0.0178645	0.0443034	0.345876	0.600757
chr3	73404331	73405020	41.8215	-0.0112095	0.0314084	0.622786	0.810799
chr3	73407801	73407880	7.38084	-0.0195631	0.0458701	0.286177
chr3	73419421	73419980	23.7606	0.0238847	0.0394664	0.315446	0.571354
chr3	73420091	73420100	4.88113	0.0230136	0.0496055	0.16746
chr3	73427171	73427420	14.0609	0.0252519	0.0459622	0.244487	0.495305
chr3	73430971	73432620	82.9928	-0.0250472	0.0265173	0.248102	0.499404
chr3	73433651	73434660	73.7397	0.0245175	0.0281106	0.27312	0.527202
chr3	73437691	73438310	30.3459	0.0742098	0.0526119	0.0242439	0.112257
chr3	73448711	73449600	37.138	0.0239936	0.0350852	0.318216	0.574129
chr3	73455851	73456050	13.7761	0.0181638	0.0424009	0.383661	0.634077
chr3	73465791	73467080	68.2118	0.0184475	0.0276324	0.403097	0.650697
chr3	73470661	73471730	45.7364	0.0571633	0.0445491	0.0495616	0.182468
chr3	73473351	73473410	6.14652	0.027469	0.0519326	0.137368
chr3	73480121	73480830	46.6939	0.018591	0.0320768	0.424716	0.668253
chr3	73484321	73485130	70.2995	-0.00803348	0.0263761	0.707473	0.860656
chr3	73485891	73486360	21.4821	0.0115367	0.0365703	0.605521	0.799703
chr3	73492331	73492380	5.72098	0.00152149	0.0417298	0.925107
chr3	73492521	73492740	10.5174	0.00163501	0.0399451	0.930422	0.970915
chr3	73496931	73497160	12.266	0.00171695	0.0398929	0.926852	0.969263
chr3	73500061	73501020	97.5551	-0.0586595	0.0266191	0.00918097	0.0563597
chr3	73502561	73502990	40.7029	-0.0169831	0.0326918	0.465095	0.700483
chr3	73503891	73504710	33.4054	0.0225606	0.0356421	0.345463	0.600292
chr3	73508131	73510030	98.4005	-0.00640751	0.0249992	0.75799	0.888019
chr3	73511131	73512460	274.723	0.0456203	0.0169183	0.00360481	0.0283099
chr3	73513191	73513600	14.8964	-0.00353027	0.0386899	0.859957	0.939613
chr3	73520451	73522000	210.657	0.0125561	0.0179117	0.444262	0.684413
chr3	73523541	73524680	101.992	0.106973	0.0272301	1.16343e-05	0.000282675
chr3	73529431	73529850	17.6554	0.00215707	0.0372493	0.918624	0.965845
chr3	73530151	73530250	7.01806	-0.0141186	0.0434589	0.428459
chr3	73547591	73549790	114.473	0.0450644	0.0262473	0.0399378	0.157907
chr3	73552851	73552960	9.76156	0.0212916	0.0455489	0.282824	0.537657
chr3	73555441	73555450	4.57779	-0.00837983	0.0431774	0.577329
chr3	73558441	73559060	31.6556	0.0118182	0.0332382	0.606349	0.800195
chr3	73564051	73564110	6.19152	-0.0252356	0.0498041	0.175278
chr3	73584051	73584120	7.53769	-0.0125864	0.0430588	0.471907
chr3	73585551	73585610	5.88959	-0.0125503	0.0436886	0.448376
chr3	73591831	73591840	4.3548	0.0177507	0.0468086	0.253299
chr3	73591951	73593500	185.201	0.0133122	0.0198766	0.455173	0.692959
chr3	73600071	73604380	436.909	0.0214301	0.0134541	0.0943625	0.279121
chr3	73605501	73605740	14.3067	-0.0208598	0.0428308	0.334934	0.590126
chr3	73611141	73611760	37.3396	-0.120776	0.0494279	0.00129188	0.012933
chr3	73612761	73613040	14.3481	-0.00672495	0.0389298	0.739403	0.878442
chr3	73613971	73615160	223.878	0.0956924	0.0199443	2.75114e-07	1.12804e-05
chr3	73621011	73626870	1056.92	0.0185343	0.00953921	0.0465731	0.174959
chr3	73636971	73638310	102.263	0.0348043	0.0259721	0.106713	0.301803
chr3	73651001	73651140	10.3397	0.00655607	0.0406672	0.722459	0.869071
chr3	73651731	73651880	9.72708	-0.0163959	0.0434858	0.389359	0.638784
chr3	73661421	73661630	12.2337	-0.0213161	0.043999	0.312015	0.567885
chr3	73668581	73668840	12.0037	-0.0112246	0.04077	0.567207	0.774376
chr3	73673961	73674560	39.7706	0.0452845	0.0413204	0.0954816	0.281205
chr3	73680461	73680930	22.7802	0.0485194	0.0522359	0.0862686	0.26351
chr3	73681781	73681890	8.52098	0.012262	0.0425902	0.495268	0.722917
chr3	73718141	73719180	98.5869	-0.0972854	0.0293594	0.000139034	0.00219488
chr3	73726771	73728080	111.634	0.0391203	0.0245954	0.0611132	0.210206
chr3	73745481	73746110	26.5778	-0.00704625	0.0351584	0.75183	0.884698
chr3	73751611	73751620	4.58185	0.00222697	0.0422193	0.882271
chr3	73766031	73767920	219.939	0.104414	0.0190544	6.49659e-09	4.06106e-07
chr3	73768121	73769040	33.7107	-0.00609499	0.0330464	0.787425	0.903808
chr3	73780891	73782740	374.735	-0.0345332	0.0151998	0.015443	0.0817756
chr3	73783941	73784030	7.45959	-0.0301501	0.0537346	0.118671
chr3	73786051	73787390	161.338	0.0637136	0.0213289	0.000894664	0.00973213
chr3	73787771	73787910	7.2751	0.0218922	0.0475461	0.229264
chr3	73789001	73789200	8.55836	0.0333225	0.0549086	0.115183	0.317137
chr3	73789331	73790680	137.378	0.0593384	0.023543	0.00401345	0.0306845
chr3	73808901	73809370	25.0226	-0.0230172	0.0389252	0.331427	0.586625
chr3	73828461	73828750	14.8239	-0.0142367	0.0415311	0.47553	0.708668
chr3	73848321	73848460	16.7864	-0.00556562	0.038657	0.783111	0.901588
chr3	73868611	73869010	25.5911	0.00645789	0.0350072	0.77228	0.895799
chr3	73950941	73951110	10.1732	0.195126	0.117881	0.00327339	0.0263484
chr3	73955651	73956170	31.5003	0.0148526	0.0357762	0.517883	0.739471
chr3	73999581	74000300	48.0193	0.00780293	0.0306307	0.729632	0.873257
chr3	74039241	74039380	10.5672	0.0182393	0.0436816	0.357679	0.611567
chr3	74067281	74068060	38.8185	-0.0321024	0.0360793	0.198001	0.439882
chr3	74079611	74080690	84.4165	0.0499961	0.0291296	0.0339212	0.141112
chr3	74098471	74098580	10.6827	-0.00156461	0.0399507	0.932583	0.971871
chr3	74115241	74116210	99.0474	0.126053	0.0284921	1.04539e-06	3.61479e-05
chr3	74267701	74267860	14.7669	0.00817241	0.0391212	0.687949	0.849496
chr3	74273261	74273360	11.1843	-0.00326149	0.040005	0.861023	0.940126
chr3	74288501	74289530	59.1656	0.0344879	0.0320088	0.153008	0.377033
chr3	74301031	74301290	13.6855	0.0118471	0.0403477	0.558317	0.768152
chr3	74302431	74302510	7.86476	0.0139131	0.0433015	0.4374	0.678797
chr3	74351351	74351630	14.4483	-0.0160015	0.0421147	0.426983	0.670079
chr3	74380311	74380610	12.5277	-0.0216843	0.0446319	0.297446	0.552985
chr3	74390111	74390460	21.8815	-0.101067	0.0766691	0.0134604	0.0740193
chr3	74465721	74466250	29.4227	0.0211769	0.0367868	0.371348	0.623631
chr3	74489551	74489660	7.16827	0.0195841	0.0459312	0.285353
chr3	74518771	74518820	5.61939	0.0118603	0.0436887	0.462796
chr3	74523941	74524060	9.1872	0.234198	0.104706	0.000981805	0.0104908
chr3	74562691	74563040	12.0999	0.0486151	0.0641216	0.0702082	0.230381
chr3	74613361	74615300	244.615	-0.0422742	0.0177483	0.00949102	0.0577042
chr3	74621691	74621880	15.3843	0.00139518	0.0379726	0.946175	0.977609
chr3	74624441	74624580	9.56799	-0.00216716	0.040606	0.902772	0.958498
chr3	74626121	74626400	20.6761	-0.111036	0.0704487	0.00838422	0.052865
chr3	74651311	74651720	24.4799	0.0621741	0.0557958	0.0469564	0.175885
chr3	74693661	74694100	21.0294	0.0552145	0.0556665	0.0640644	0.21698
chr3	74722181	74722630	29.4733	0.19509	0.0524182	1.21901e-05	0.000293832
chr3	74756771	74757050	15.5364	0.0841825	0.0892702	0.0237535	0.110685
chr3	74767781	74767800	5.2382	0.0128983	0.0440157	0.428328
chr3	74786931	74787690	83.413	0.164931	0.0331284	5.07283e-08	2.53154e-06
chr3	74897161	74897210	6.10843	0.0140701	0.0440954	0.405328
chr3	75012851	75013450	41.7083	0.00242554	0.0306766	0.914241	0.963794
chr3	75101811	75101890	7.14606	0.0174769	0.0450072	0.330156
chr3	75192191	75192370	14.3692	-0.0242945	0.0449242	0.294817	0.55026
chr3	75258931	75259210	15.4065	0.000850135	0.038212	0.966791	0.986792
chr3	75268521	75268960	57.3466	-0.148252	0.0400413	1.72611e-05	0.000395215
chr3	75269741	75269920	8.51076	-2.15673e-05	0.0408945	0.998753	0.999511
chr3	75271721	75273180	93.86	0.0716474	0.0286102	0.0029687	0.0244797
chr3	75294281	75294630	24.5066	-0.0576755	0.0516138	0.0558127	0.197661
chr3	75323861	75324260	26.5838	-0.0165783	0.0363655	0.472581	0.706205
chr3	75329551	75330280	29.5593	-0.0567425	0.0489072	0.0563578	0.198939
chr3	75395891	75396570	23.0511	0.0280137	0.0422809	0.246398	0.497475
chr3	75421851	75422630	40.1466	-0.000859923	0.0317047	0.969311	0.987914
chr3	75429451	75430290	83.8897	0.0221717	0.0257019	0.297257	0.552786
chr3	75432861	75433520	45.5223	0.18286	0.0443489	3.38601e-06	9.88226e-05
chr3	75433891	75436540	1857.3	0.0327633	0.00958838	0.000456538	0.00572355
chr3	75439041	75439390	19.5322	0.110565	0.071653	0.00882826	0.0547861
chr3	75445051	75445390	21.0355	0.0528912	0.0558699	0.0705972	0.231282
chr3	75452011	75452200	11.2291	-0.00737757	0.0408637	0.687113	0.848992
chr3	75453151	75453820	33.5669	0.00413333	0.0323737	0.854822	0.937317
chr3	75502851	75503670	33.5866	0.016655	0.0340261	0.474966	0.708292
chr3	75552231	75552360	11.403	0.00950947	0.0404072	0.625484	0.812641
chr3	75579481	75580760	197.569	0.0450032	0.019712	0.0113577	0.0656463
chr3	75618481	75620140	107.096	0.0840656	0.0265684	0.000303426	0.00413723
chr3	75640651	75642000	416.764	-0.0529291	0.0137023	5.00074e-05	0.000954909
chr3	75642901	75643470	31.665	0.00263291	0.0332095	0.906902	0.960303
chr3	75655271	75656070	39.18	0.0133474	0.0321352	0.561478	0.770537
chr3	75658171	75659210	87.3556	0.0264022	0.0259675	0.218309	0.464809
chr3	75667861	75668350	16.9073	-0.0289477	0.0461461	0.21362	0.459116
chr3	75671541	75672930	132.058	0.00362451	0.0208129	0.844381	0.932468
chr3	75691891	75692530	75.7312	-0.142998	0.0321733	8.04751e-07	2.87059e-05
chr3	75723631	75723780	16.5406	0.00877755	0.0381225	0.678789	0.844069
chr3	75784881	75786110	356.512	-0.0339706	0.015591	0.0197747	0.0973914
chr3	75801591	75801600	4.12041	-0.00468742	0.0428545	0.744807
chr3	75906161	75907340	128.212	-0.0223745	0.0221094	0.245442	0.496332
chr3	75944141	75944600	51.3696	-0.0771074	0.0429844	0.0124937	0.0701894
chr3	76024801	76024920	13.8536	-0.00728777	0.0391285	0.717698	0.866432
chr3	76028701	76029140	30.6482	-0.0321267	0.0395649	0.202964	0.446043
chr3	76038781	76039960	80.5462	-0.00523272	0.0258652	0.804795	0.912945
chr3	76044921	76045410	18.2244	0.00364521	0.0368637	0.864466	0.941891
chr3	76062751	76063700	71.5543	0.0498716	0.0307206	0.0402988	0.158886
chr3	76108071	76108210	15.9349	-0.00299694	0.0393103	0.876662	0.947191
chr3	76177631	76177970	23.813	0.0964546	0.0673313	0.0132294	0.0730397
chr3	76369321	76369490	16.4931	0.0172507	0.0413736	0.415916	0.661098
chr3	76532111	76532410	12.978	-0.145905	0.0945788	0.00553333	0.0389556
chr3	76539941	76540430	36.1394	-0.163965	0.0471228	3.56472e-05	0.0007206
chr3	76561371	76562460	199.319	0.00963233	0.0181797	0.562354	0.771104
chr3	76573891	76573980	6.84629	0.0166009	0.0449887	0.337451
chr3	76585961	76586020	7.58028	-0.00231177	0.0409294	0.893279
chr3	76653761	76654020	10.6278	0.0127874	0.0415713	0.509979	0.733583
chr3	76693971	76694470	30.2964	-0.0301036	0.0394958	0.227053	0.47558
chr3	76724911	76725030	8.38225	0.0242603	0.0485643	0.201398	0.444215
chr3	76789121	76789600	24.9043	0.0361497	0.0454989	0.159499	0.386527
chr3	76969581	76970580	36.5352	-0.0548323	0.0442435	0.0569019	0.200262
chr3	76997791	76998110	38.7605	0.152323	0.0481691	0.000115105	0.00188297
chr3	77027691	77028320	29.4859	-0.0247167	0.0369424	0.306569	0.562379
chr3	77038121	77043510	875.42	-0.019185	0.0112764	0.0783402	0.247829
chr3	77050741	77054900	575.255	0.0509055	0.0125199	2.26812e-05	0.000496277
chr3	77055871	77056490	65.401	0.0158302	0.0283136	0.476781	0.709648
chr3	77067001	77067010	4.15034	-0.00153215	0.0424932	0.913357
chr3	77070361	77070970	33.2043	0.0678983	0.0480977	0.0296273	0.128628
chr3	77079731	77082170	149.83	-0.00609974	0.020952	0.742116	0.879826
chr3	77103091	77103130	5.7179	0.0105095	0.0431672	0.517536
chr3	77138571	77139200	36.6391	0.00990218	0.0323683	0.664366	0.835501
chr3	77139701	77140170	21.4531	0.0699741	0.0644918	0.0359515	0.146873
chr3	77146171	77146230	5.81069	-0.0085227	0.0425961	0.599475
chr3	77147181	77148890	269.08	-0.0145934	0.0166017	0.343498	0.598455
chr3	77149421	77149670	10.4569	0.0600045	0.0810072	0.0410505	0.160921
chr3	77158701	77159440	26.3123	-0.0046441	0.0350301	0.833873	0.927374
chr3	77168171	77168230	6.12436	-0.0288233	0.0527506	0.128818
chr3	77168851	77168910	6.03437	0.013719	0.0439546	0.416371
chr3	77179811	77180360	28.8266	-0.0141239	0.0350849	0.538676	0.754303
chr3	77181161	77181440	14.8938	-0.00093151	0.0385882	0.962602	0.984929
chr3	77181921	77182850	99.0847	-0.0674431	0.0276339	0.00393635	0.0302362
chr3	77222871	77222970	8.82256	-0.0201435	0.0455348	0.291701	0.547212
chr3	77245341	77245820	15.9713	0.0268611	0.0446193	0.244559	0.495387
chr3	77247061	77247680	42.0965	0.142621	0.0454593	0.000136899	0.00216811
chr3	77254941	77255690	34.8174	0.0269999	0.036701	0.269712	0.523508
chr3	77256761	77257380	32.5077	0.00933526	0.0354548	0.676956	0.842889
chr3	77271461	77272060	30.2691	-0.0378001	0.0415696	0.148481	0.370045
chr3	77278781	77279900	72.7542	-0.0657145	0.0315891	0.00981667	0.0591338
chr3	77281651	77282140	30.6813	0.0502293	0.0462282	0.0773263	0.245645
chr3	77286531	77287220	24.1986	0.0256842	0.0406667	0.283451	0.538342
chr3	77288271	77288600	17.9895	-0.0366092	0.0482203	0.149793	0.372179
chr3	77298631	77298800	9.25055	0.0496596	0.0702012	0.056561	0.199417
chr3	77319851	77319950	8.06151	-0.0021591	0.0409228	0.900242	0.957477
chr3	77321491	77322150	26.4602	0.0229263	0.0381999	0.335661	0.590812
chr3	77329051	77329770	32.3299	0.124602	0.0531944	0.00157425	0.0150451
chr3	77358891	77359330	26.4094	0.0156903	0.0361938	0.495359	0.723015
chr3	77370391	77370830	18.1732	0.0214948	0.0419287	0.335956	0.591108
chr3	77407561	77407690	8.96338	0.0108807	0.0422387	0.540582	0.755581
chr3	77457011	77457190	12.8923	-0.02094	0.0439488	0.317306	0.573161
chr3	77460361	77460700	19.0073	0.10629	0.0811975	0.0123101	0.0695105
chr3	77467771	77469030	83.2725	-0.00251108	0.0255211	0.904817	0.959312
chr3	77475131	77475850	32.4593	0.0796188	0.0539192	0.0191129	0.0951479
chr3	77476131	77476320	10.7503	-0.00980734	0.0413614	0.595914	0.793539
chr3	77489361	77489500	9.45017	0.282262	0.1008	0.000205508	0.00301428
chr3	77496271	77496840	26.7151	-0.058528	0.0515032	0.053245	0.191592
chr3	77498651	77498790	9.08494	-0.011464	0.041983	0.533024	0.750306
chr3	77500801	77500970	9.72772	-0.0223417	0.0458996	0.26678	0.520175
chr3	77523401	77523740	16.8647	-0.00854878	0.0382862	0.684028	0.847422
chr3	77526751	77527400	24.8308	0.0217754	0.0390294	0.352641	0.606741
chr3	77535011	77535180	8.80849	0.00597742	0.0410147	0.737411	0.87741
chr3	77540931	77541750	48.2585	-0.0279927	0.0327795	0.243131	0.493857
chr3	77662121	77662320	14.5461	0.00266723	0.0392423	0.890717	0.953394
chr3	77685931	77685950	5.08727	-0.0130986	0.0443313	0.408962
chr3	77686491	77687460	40.3687	0.00714428	0.0313534	0.752638	0.885172
chr3	77690381	77690700	20.3681	0.0162247	0.0388544	0.466732	0.701757
chr3	77698601	77699540	38.0784	-0.0264282	0.0351383	0.276288	0.530588
chr3	77780431	77781030	29.1214	-0.0347379	0.0422174	0.175629	0.409758
chr3	77784381	77784460	7.19345	-0.00638719	0.0415745	0.709918
chr3	77799431	77799490	5.68565	-0.00620148	0.0421639	0.699848
chr3	77814041	77814300	13.066	0.0758498	0.0918438	0.0285562	0.125489
chr3	78034821	78036620	460.478	-0.0401418	0.0157837	0.00646995	0.0437818
chr3	78046311	78046810	17.992	0.0186296	0.0404815	0.401012	0.64899
chr3	78092661	78092760	6.83205	-0.00330084	0.0416788	0.838563
chr3	78112541	78112950	23.6734	0.00711195	0.0360754	0.74679	0.882196
chr3	78154681	78154780	6.45202	-4.15219e-05	0.0415683	0.997992
chr3	78163291	78164010	37.4432	-0.0220789	0.0347395	0.353754	0.607804
chr3	78174731	78175750	47.9789	-0.0153132	0.0308607	0.50361	0.72919
chr3	78183401	78184560	47.2312	0.0220247	0.0321274	0.348546	0.603124
chr3	78204871	78205330	35.9582	0.00990018	0.0328221	0.66443	0.835554
chr3	78258141	78258180	6.2429	0.00221099	0.0417453	0.890648
chr3	78277621	78278150	39.6558	-0.00408182	0.0311719	0.856135	0.937891
chr3	78285221	78285560	19.4179	-0.00175658	0.0369772	0.933667	0.972376
chr3	78287281	78287290	4.30786	-0.0134016	0.0449661	0.370434
chr3	78314391	78314630	12.4169	0.00752471	0.0401649	0.695352	0.853689
chr3	78321191	78321430	14.3929	0.00449558	0.0389986	0.821008	0.920951
chr3	78336801	78338660	116.81	-0.0380505	0.0241363	0.0648288	0.21865
chr3	78346111	78348080	99.7218	0.00605191	0.0246163	0.769392	0.894249
chr3	78348791	78348960	11.4368	0.0613401	0.0812284	0.0404623	0.159303
chr3	78382991	78383140	10.907	0.0288573	0.0502287	0.169747	0.401557
chr3	78459871	78460030	8.83261	-0.0158002	0.0438662	0.386785	0.636839
chr3	78496681	78497460	35.8069	0.0198625	0.0343613	0.400276	0.648259
chr3	78521011	78521080	9.01804	-0.0376538	0.0579822	0.0961925	0.282534
chr3	78633031	78633370	15.6152	-0.00506787	0.0384653	0.803297	0.912134
chr3	78645681	78646200	34.9618	-0.049839	0.0445666	0.0769369	0.244762
chr3	78659781	78659800	5.0076	0.00677056	0.0426668	0.659482
chr3	78659951	78659980	5.70571	0.0163072	0.0453304	0.326956
chr3	78661991	78662570	27.5271	0.0616026	0.0513779	0.0454783	0.172206
chr3	78665761	78666810	103.398	0.0115019	0.0237263	0.569028	0.775645
chr3	78669101	78671280	326.645	-0.0820533	0.0162664	1.03305e-07	4.73498e-06
chr3	78671681	78671730	5.44071	0.00856872	0.0430038	0.577571
chr3	78703101	78703550	25.9559	-0.00863308	0.0352275	0.699689	0.856165
chr3	78706941	78707840	47.0827	-0.0168575	0.0308487	0.462817	0.698861
chr3	78724591	78725300	33.3585	0.00241708	0.0330444	0.914704	0.963986
chr3	78728371	78729610	108.103	0.0206904	0.0231728	0.29871	0.554324
chr3	78733811	78734450	20.5907	-0.000432306	0.0362208	0.984009	0.993825
chr3	78737951	78738460	34.9897	0.0520087	0.0433464	0.0661943	0.221685
chr3	78753661	78755110	180.58	0.0269043	0.0196511	0.127439	0.337547
chr3	78757261	78758440	106.484	0.00376118	0.0224165	0.846745	0.933604
chr3	78765681	78766080	15.9758	-0.0155248	0.0404755	0.464508	0.700055
chr3	78784961	78785400	25.155	0.0126774	0.0361272	0.575119	0.779746
chr3	78791871	78792060	12.3021	0.0316156	0.0506354	0.159896	0.387074
chr3	78793021	78793070	5.38903	-0.00239214	0.041897	0.87838
chr3	78801991	78802370	23.8033	-0.0166441	0.0372459	0.46727	0.702197
chr3	78803741	78803750	4.61938	-0.0066458	0.0427836	0.65933
chr3	78804411	78805190	51.9037	-0.0201172	0.0300227	0.379589	0.630656
chr3	78812271	78812360	7.60071	-0.0156411	0.0446545	0.360686
chr3	78868071	78868150	7.17301	0.0100349	0.0427109	0.548798
chr3	78868581	78868850	16.3432	0.0198074	0.0426062	0.353358	0.607379
chr3	78872261	78872380	8.14754	0.000884907	0.0408927	0.959285	0.983506
chr3	78879351	78879790	14.804	-0.0564988	0.0658895	0.0603202	0.208282
chr3	78894871	78895130	12.1554	-0.0236149	0.045928	0.257132	0.509846
chr3	78919251	78919260	4.38738	0.00609214	0.0428951	0.675018
chr3	78957261	78957890	46.3406	-0.119457	0.0436015	0.000598599	0.00711418
chr3	78969341	78969720	23.1129	0.0268402	0.0422413	0.260361	0.513303
chr3	78977751	78980260	546.333	-0.000357386	0.012427	0.975866	0.990542
chr3	78981731	78981850	7.28401	-0.0198807	0.0463008	0.271391
chr3	78986041	78987490	295.467	0.0711668	0.0173291	1.12532e-05	0.000275301
chr3	78988461	78988560	9.71754	-0.00873748	0.0410238	0.637818	0.820441
chr3	78994261	78994970	32.8488	0.0135296	0.0346096	0.555986	0.766453
chr3	79003001	79003010	4.27837	-0.0281816	0.0543106	0.0899981
chr3	79008691	79008890	12.5543	-0.0169412	0.0419984	0.411998	0.65791
chr3	79013001	79013440	23.6684	0.0582297	0.0545273	0.0557227	0.197436
chr3	79014281	79014580	14.4759	-0.0103737	0.039487	0.612928	0.804402
chr3	79015581	79020220	745.647	-0.02686	0.0119532	0.0194211	0.0961532
chr3	79027501	79027630	11.2871	-0.00214259	0.04016	0.907269	0.960482
chr3	79032751	79032960	17.4141	-0.00805762	0.0383533	0.699375	0.855964
chr3	79056671	79056970	19.3407	0.194492	0.0710769	0.000323736	0.00435792
chr3	79081241	79081710	32.4677	-0.0117225	0.0335229	0.608654	0.801543
chr3	79086391	79086770	25.5855	0.00580796	0.0346016	0.795211	0.907654
chr3	79108681	79108810	8.90266	-0.0512661	0.0746158	0.0478233	0.17812
chr3	79154971	79155280	26.7567	0.0305544	0.0410675	0.220162	0.467039
chr3	79167591	79168710	101.24	-0.0155919	0.023507	0.437335	0.678726
chr3	79170061	79170370	24.253	-0.0207242	0.0384666	0.37459	0.626324
chr3	79178241	79179600	286.552	-0.00364081	0.0160032	0.807468	0.914197
chr3	79187091	79188100	76.0439	0.0392349	0.0290156	0.0902702	0.271129
chr3	79200551	79200710	9.9522	-0.0184035	0.0442203	0.342626	0.59767
chr3	79247561	79248050	23.7688	0.0326993	0.0429993	0.194235	0.434831
chr3	79249721	79250060	23.3332	0.0234134	0.0405368	0.317472	0.573316
chr3	79297251	79297570	18.5149	0.154911	0.0723244	0.0018152	0.0167928
chr3	79361921	79362240	16.9217	0.00686416	0.0383031	0.741021	0.879265
chr3	79362771	79363020	12.3291	0.000407036	0.0392974	0.983665	0.993698
chr3	79383531	79383670	9.05772	-0.00559725	0.0406205	0.758845	0.888428
chr3	79419311	79419450	10.1918	0.0067538	0.0410069	0.708437	0.861206
chr3	79481481	79481490	4.79909	0.00217853	0.042168	0.885365
chr3	79490081	79491680	267.846	-0.0786906	0.0185644	5.31094e-06	0.000144473
chr3	79515091	79515540	62.8718	-0.0464696	0.0342961	0.0688067	0.227497
chr3	79517751	79518090	20.739	-0.00390373	0.0364777	0.856051	0.937851
chr3	79521151	79521620	20.9161	-0.0285564	0.0431048	0.23642	0.486173
chr3	79598731	79598950	16.2688	0.0222034	0.0431321	0.312786	0.568672
chr3	79671981	79673050	39.3684	0.0560359	0.0431115	0.0511471	0.186385
chr3	79729181	79729790	35.1368	0.0153618	0.0340671	0.507704	0.731953
chr3	79766171	79768300	201.816	0.0177216	0.0193985	0.310856	0.566685
chr3	79970281	79970340	6.0391	0.00663604	0.0422295	0.680341
chr3	80189841	80190500	111.896	0.0552073	0.0260087	0.0123025	0.069475
chr3	80232621	80233430	50.8056	0.0124384	0.0294575	0.580279	0.783245
chr3	80261171	80261280	8.14146	0.000813984	0.0411242	0.961893	0.984591
chr3	80654861	80656030	172.557	-0.00556719	0.019357	0.74995	0.883596
chr3	80677911	80678060	10.6258	0.0227457	0.0459241	0.265011	0.518311
chr3	80719491	80719880	18.8527	-0.219826	0.0707827	9.67401e-05	0.00163313
chr3	80733931	80735230	121.087	-0.13048	0.0283955	4.48933e-07	1.73339e-05
chr3	80742411	80742580	10.446	0.0327737	0.0532208	0.132999	0.346171
chr3	80752851	80753500	27.9039	0.00808797	0.0347165	0.719066	0.867287
chr3	80785621	80785710	7.39494	0.0169332	0.0446557	0.347564
chr3	80978171	80980140	137.187	0.142119	0.0279386	3.4343e-08	1.79629e-06
chr3	80999111	81000360	129.554	0.137235	0.0262708	1.7609e-08	9.88354e-07
chr3	81048221	81048250	6.02942	0.0106968	0.0433252	0.505308
chr3	81106011	81106130	8.9321	0.000748031	0.0405154	0.967414	0.987091
chr3	81198941	81199070	6.87651	0.0210381	0.0472599	0.238504
chr3	81199581	81199990	14.4048	-0.00845934	0.0388832	0.680922	0.845671
chr3	81217961	81218520	23.9785	-0.0120058	0.0361981	0.593511	0.791838
chr3	81241631	81241990	22.4541	0.0307817	0.044251	0.208498	0.452825
chr3	81242961	81243130	14.7305	-0.00895114	0.0398606	0.651639	0.82843
chr3	81245211	81245780	17.8887	-0.0833048	0.0707145	0.0230072	0.108244
chr3	81277791	81278230	17.4421	-0.00453916	0.0372714	0.830023	0.925626
chr3	81279231	81279970	38.8122	-0.0183703	0.033102	0.432137	0.674397
chr3	81301701	81302580	40.9756	-0.02888	0.0351645	0.238516	0.488654
chr3	81339221	81339310	8.83409	0.0037019	0.0406409	0.836363	0.92857
chr3	81348751	81351100	817.989	0.0561158	0.01325	9.46482e-06	0.000237278
chr3	81352741	81353480	27.433	0.00422809	0.0344145	0.849875	0.935236
chr3	81375011	81375120	7.98545	0.101607	0.155536	0.0152088	0.0808431
chr3	81375831	81376420	47.6159	0.292061	0.0420167	2.01116e-13	3.20073e-11
chr3	81383511	81383760	13.8262	0.00871971	0.0393476	0.666994	0.837064
chr3	81393281	81396270	217.083	0.130807	0.0237838	4.06685e-09	2.65939e-07
chr3	81406421	81406500	7.057	-0.00320472	0.0415337	0.84527
chr3	81419321	81419620	13.8084	0.0192235	0.0424702	0.36537	0.618324
chr3	81425431	81425850	17.8119	-0.0590354	0.0648581	0.0533999	0.191941
chr3	81463151	81463160	4.61486	0.00437168	0.042463	0.770145
chr3	81476841	81476970	8.2738	-0.00771478	0.041417	0.663577	0.83496
chr3	81484601	81484930	24.0199	0.483334	0.0619922	2.85461e-16	7.80242e-14
chr3	81485571	81485640	5.93456	0.0127869	0.0439646	0.431768
chr3	81490431	81491030	26.8579	0.0119894	0.0362421	0.593902	0.792127
chr3	81494711	81494870	11.9112	-0.017877	0.043709	0.361014	0.614575
chr3	81522021	81522050	5.13526	-0.0173571	0.046095	0.287439
chr3	81554971	81554980	4.25389	0.0253723	0.0517356	0.123382
chr3	81582131	81582330	13.893	0.0021055	0.0388196	0.915502	0.964332
chr3	81621001	81621490	16.7926	-0.0175372	0.0406438	0.420085	0.664568
chr3	81643851	81643980	9.82878	0.0195059	0.0443668	0.326646	0.581875
chr3	81723681	81724160	25.3423	0.0351124	0.0419949	0.172533	0.405399
chr3	81728931	81728970	5.52244	-0.0215341	0.0486899	0.18896
chr3	81742861	81743900	41.0822	0.0538096	0.0417127	0.0563422	0.198894
chr3	81744421	81744650	17.5647	0.022268	0.0430579	0.312176	0.568076
chr3	81760451	81762250	637.159	-0.0184605	0.0121556	0.114038	0.315132
chr3	81816171	81817620	406.25	0.0475879	0.0153163	0.000942759	0.0101542
chr3	81823911	81824280	20.1508	0.036193	0.0466884	0.157084	0.383012
chr3	81857861	81858030	9.11718	-0.00532546	0.0415156	0.752084	0.884872
chr3	81891171	81891990	50.2975	0.0269175	0.0329188	0.261344	0.514302
chr3	81909481	81910690	106.202	-0.0195193	0.0232403	0.327561	0.582655
chr3	81965751	81965960	15.6057	-0.088639	0.0792218	0.0207761	0.100748
chr3	81968771	81968870	8.01166	-0.0378136	0.059743	0.0835632	0.258323
chr3	81998161	81998730	40.3267	0.0277716	0.0352855	0.255457	0.507986
chr3	82000721	82003770	355.104	0.0425288	0.0160766	0.00455441	0.0337347
chr3	82004491	82004770	11.2626	0.00852749	0.0405445	0.654794	0.830051
chr3	82005541	82005640	7.35438	-0.0188043	0.0455051	0.303309
chr3	82030651	82032560	115.961	0.0265525	0.0239114	0.192122	0.431966
chr3	82034651	82035060	33.5037	-0.0121279	0.0339766	0.596511	0.793945
chr3	82045441	82045560	7.16796	-0.0157455	0.0445217	0.364816
chr3	82054981	82055120	10.5102	-0.0132498	0.0421901	0.483494	0.714638
chr3	82066571	82066840	14.6718	0.0214395	0.043369	0.319544	0.575154
chr3	82084641	82086080	89.6613	-0.0323307	0.0273326	0.145192	0.365151
chr3	82087951	82088210	11.8481	-0.0299574	0.0494338	0.177315	0.4122
chr3	82088841	82088950	8.61514	-0.0546676	0.0816703	0.0382939	0.153443
chr3	82100511	82100630	9.84673	-0.04177	0.0606294	0.0845153	0.260068
chr3	82132421	82132450	4.70616	-0.00841343	0.0433244	0.569791
chr3	82132591	82133260	28.3301	-0.0240359	0.0386193	0.315313	0.571231
chr3	82164761	82164880	7.64457	0.0198853	0.0462312	0.273358
chr3	82165041	82165800	36.6188	0.0325863	0.0378901	0.196026	0.437213
chr3	82281281	82281540	23.8771	0.00962654	0.0358557	0.666417	0.836632
chr3	82353101	82353740	32.5733	0.0781318	0.0535035	0.0203362	0.0993032
chr3	82354281	82354580	29.2651	0.148497	0.0547803	0.000471308	0.00587069
chr3	82556331	82556460	10.4325	-0.0160032	0.0429138	0.410307	0.656517
chr3	82596571	82597560	88.0207	-0.0274056	0.0269232	0.210939	0.455876
chr3	82644121	82644230	9.58727	0.0339298	0.0540575	0.124981	0.333533
chr3	82688301	82688620	15.0438	0.0176477	0.0414486	0.406081	0.653124
chr3	82707171	82707260	7.54176	-0.0091891	0.0419135	0.601005
chr3	82740531	82740540	4.15159	-0.0107262	0.0440794	0.463759
chr3	82743231	82743640	41.4936	-0.0412588	0.0374045	0.112929	0.313136
chr3	82764651	82764770	8.26486	-0.0227445	0.0474626	0.230539	0.479582
chr3	82940971	82941130	11.4596	0.0108849	0.0410847	0.571394	0.777144
chr3	82973791	82974180	47.9428	0.0681686	0.0398675	0.0189269	0.0945156
chr3	82974291	82974300	4.06245	0.0213208	0.0492083	0.164504
chr3	82978081	82978680	21.577	0.069391	0.0611215	0.0359171	0.146777
chr3	83039451	83039880	35.7876	-0.0105073	0.0328708	0.645375	0.824867
chr3	83041331	83041550	15.5232	0.0181644	0.0411944	0.401406	0.649349
chr3	83435011	83435620	44.0899	0.00736298	0.0305237	0.744245	0.880993
chr3	83438151	83438680	35.6877	0.0716009	0.0472946	0.0236501	0.110294
chr3	83523571	83523770	21.2226	0.0983149	0.0717705	0.0136468	0.0747732
chr3	83524921	83525310	43.9325	0.0350839	0.0392629	0.170232	0.402261
chr3	83622591	83622830	13.7229	0.00936828	0.0401724	0.634206	0.818273
chr3	83827761	83827850	8.54326	0.0101687	0.0418125	0.573621	0.778671
chr3	83843781	83844020	17.5607	-0.0565468	0.0625249	0.0589592	0.205132
chr3	83934361	83934920	20.3893	0.0151054	0.0393989	0.48688	0.716982
chr3	83946671	83946890	12.2933	-0.000322651	0.0393672	0.986312	0.994739
chr3	83953171	83954210	74.2212	-0.0208051	0.0271223	0.341659	0.59678
chr3	84039041	84039510	21.9829	0.0229384	0.0398171	0.329251	0.584335
chr3	84066871	84067370	45.8605	0.0319429	0.0351677	0.197188	0.438808
chr3	84107961	84110900	429.147	0.0191172	0.01492	0.173574	0.406827
chr3	84132921	84132940	5.07405	0.00476945	0.0423554	0.755427
chr3	84136421	84136780	15.2986	-0.0290008	0.0473272	0.202484	0.445442
chr3	84209531	84209900	28.1866	-0.00177192	0.0337049	0.936692	0.973784
chr3	84318561	84318620	5.71562	-0.0254281	0.0505459	0.157294
chr3	84440291	84440620	27.1711	0.0892311	0.0619405	0.0154916	0.0819457
chr3	84442301	84443260	101.171	-0.0703791	0.0280128	0.00299164	0.0246117
chr3	84461851	84461870	4.77535	0.0181925	0.0466118	0.262864
chr3	84476731	84477170	27.6452	0.0284829	0.0398745	0.247803	0.499046
chr3	84547801	84548370	27.4931	-0.000119423	0.0340981	0.995553	0.998366
chr3	84601441	84601640	11.0714	0.0458525	0.0657865	0.0660632	0.221434
chr3	84683671	84684090	21.4853	0.196827	0.067436	0.000188421	0.00280593
chr3	84943571	84943600	5.29826	0.0138552	0.0444316	0.393486
chr3	84958311	84962670	858.396	-0.0112207	0.00979961	0.240425	0.490769
chr3	84963281	84963390	10.4947	0.00451504	0.0401381	0.808265	0.914607
chr3	84964881	84965840	60.1174	-0.0365153	0.0308299	0.125117	0.333659
chr3	84967371	84969000	199.96	0.00978915	0.0181903	0.556213	0.766618
chr3	84974581	84974620	6.06407	0.00399036	0.0418021	0.805948
chr3	84978951	84979040	7.48793	-0.00423809	0.0412143	0.803426
chr3	84979901	84980680	63.7809	0.0191344	0.0292313	0.397827	0.646015
chr3	84984201	84984960	55.0069	0.0206142	0.0319435	0.377791	0.629106
chr3	84987911	84988360	12.7398	-0.0020083	0.0394331	0.916296	0.964735
chr3	85006001	85006360	19.7166	-0.00406024	0.0362918	0.850783	0.935664
chr3	85049071	85049160	6.71271	-0.00616913	0.04201	0.706092
chr3	85081451	85081810	18.0261	0.00245187	0.0369338	0.908269	0.960947
chr3	85148161	85148350	14.9523	0.0189215	0.0421694	0.374617	0.626357
chr3	85150181	85150350	12.3181	-0.00878929	0.0400255	0.655448	0.830394
chr3	85164421	85164760	21.3945	0.0138598	0.0377342	0.533714	0.750729
chr3	85258221	85259250	44.5143	-0.00554873	0.0297445	0.804322	0.912649
chr3	85297491	85297550	6.10733	-0.00780177	0.0423472	0.632676
chr3	85302711	85303830	61.7713	0.00676237	0.0271777	0.755696	0.886768
chr3	85343001	85343240	23.1221	-0.0168187	0.0378477	0.460129	0.696766
chr3	85360761	85361230	39.0356	-0.00974972	0.0315854	0.668204	0.837786
chr3	85433461	85433580	8.04182	-0.0484237	0.0720201	0.0505828	0.184966
chr3	85455691	85455830	7.57945	-0.00449676	0.0414242	0.789719
chr3	85473361	85473500	11.1482	-0.0304576	0.0503811	0.165633	0.395512
chr3	85481461	85482230	18.6327	-0.00333093	0.0369903	0.875202	0.946663
chr3	85576011	85576840	42.6385	-0.0237944	0.0338526	0.319158	0.574881
chr3	85579341	85579590	21.9581	-0.00799442	0.0364386	0.714907	0.864918
chr3	85586181	85586220	6.0872	0.0127637	0.0437066	0.444084
chr3	85591651	85591780	8.32714	0.00914043	0.0416308	0.61104	0.803183
chr3	85603421	85603620	14.8581	-0.0367832	0.0522641	0.132378	0.345131
chr3	85604821	85605350	14.1451	-0.018159	0.0423536	0.383958	0.634385
chr3	85709451	85710140	36.1804	-0.0390399	0.0398661	0.136065	0.350979
chr3	85802111	85802150	5.94528	0.0199028	0.0467994	0.255332
chr3	85821271	85821440	15.3139	0.0267397	0.0452142	0.240262	0.490605
chr3	85864971	85865110	9.61809	-0.0118461	0.0419322	0.524092	0.744016
chr3	85875661	85875780	9.66317	0.0500143	0.0705049	0.055762	0.197538
chr3	85938701	85939850	216.22	0.00537157	0.0184662	0.749684	0.883475
chr3	86104291	86104570	14.8031	-0.0296932	0.0473868	0.1986	0.440744
chr3	86175211	86176000	28.9883	-0.0079928	0.0339146	0.723771	0.8699
chr3	86178831	86178920	7.17409	0.050936	0.0770326	0.0424117
chr3	86180871	86180990	10.6764	1.64977e-05	0.0398558	0.999523	0.999791
chr3	86208971	86209000	5.44633	-0.00163097	0.0417911	0.918107
chr3	86244821	86245610	50.0659	-0.0162878	0.0309369	0.47802	0.710541
chr3	86269921	86270240	10.5809	0.0168584	0.0436127	0.37818	0.629397
chr3	86271481	86271490	4.97527	0.0026724	0.0421085	0.862152
chr3	86273701	86274340	90.3055	0.119976	0.0296283	5.84626e-06	0.00015683
chr3	86384271	86384500	13.4942	-0.117483	0.106383	0.0118222	0.0675567
chr3	86427151	86427640	19.7597	-0.0539083	0.0561575	0.067557	0.224762
chr3	86562181	86562510	16.9088	-0.0153651	0.0396546	0.47865	0.711042
chr3	86563501	86563590	6.33961	-0.00369059	0.0418644	0.816933
chr3	86604401	86606040	128.67	-0.050342	0.0241605	0.0156388	0.0824844
chr3	86620151	86620580	14.6429	-0.0430321	0.0568065	0.0971888	0.284319
chr3	86633721	86635960	788.299	0.0206289	0.0154747	0.154638	0.379413
chr3	86653791	86654100	13.7142	-0.0122544	0.0401758	0.549376	0.761771
chr3	86658461	86658900	15.8873	0.036473	0.0508856	0.140437	0.357768
chr3	86743991	86745040	41.4728	0.0128924	0.0316643	0.57399	0.778924
chr3	86774041	86774350	16.49	0.0108938	0.0389692	0.604613	0.799211
chr3	86785331	86785850	24.9331	-0.0460736	0.0458717	0.096663	0.283382
chr3	86792421	86792650	13.018	0.00369808	0.0399238	0.843868	0.932202
chr3	86793451	86794770	297.735	-0.0202873	0.0158836	0.171208	0.403667
chr3	86814131	86815160	85.6651	-0.0326753	0.0269211	0.13769	0.353529
chr3	86815491	86815530	5.69725	-0.00694598	0.0423647	0.664676
chr3	86869531	86870000	51.4082	0.0473399	0.0356656	0.0692432	0.228403
chr3	86890771	86891390	29.6493	0.038873	0.041943	0.140195	0.357402
chr3	86958621	86958750	9.30699	-0.0156262	0.0434991	0.401513	0.649487
chr3	86967211	86967430	9.766	0.0156226	0.0433365	0.407	0.653931
chr3	86982821	86983420	27.4687	-0.0131384	0.0352548	0.565206	0.773032
chr3	86987271	86987560	10.3429	0.0474144	0.0675265	0.0619925	0.212267
chr3	86989361	86992070	740.744	-0.0256906	0.0112068	0.0176653	0.0900331
chr3	86998701	86998840	9.09344	-0.0218893	0.0462694	0.263101	0.516286
chr3	87025721	87026120	17.3067	0.301214	0.0688848	6.14108e-07	2.27674e-05
chr3	87082901	87083290	24.3442	-0.0341843	0.0419041	0.181099	0.417267
chr3	87088661	87090030	204.851	0.0133257	0.0188156	0.435365	0.676972
chr3	87109231	87110140	74.0753	-0.0229563	0.0273044	0.296686	0.552244
chr3	87120901	87121150	13.6624	-0.0306564	0.0489627	0.178787	0.414265
chr3	87161141	87161710	24.7099	0.00828699	0.0355136	0.710303	0.862302
chr3	87167751	87168440	28.6937	0.0194826	0.0370784	0.405042	0.652288
chr3	87201751	87202050	15.8721	0.176755	0.0912742	0.00230056	0.0201706
chr3	87203981	87204110	14.2266	-0.0329357	0.0508655	0.153855	0.378335
chr3	87225521	87226130	28.809	0.0437655	0.0444884	0.108686	0.305423
chr3	87226351	87228910	385.937	-0.0268179	0.0160734	0.0731159	0.236555
chr3	87260321	87260440	10.2497	-0.048823	0.0670845	0.0635318	0.21576
chr3	87271241	87271370	8.60791	-0.0407845	0.0620936	0.0758326	0.242659
chr3	87297881	87298380	18.7427	-0.0186032	0.0404112	0.401562	0.649531
chr3	87321371	87321400	5.57049	-0.00801791	0.0426438	0.614956
chr3	87350551	87351030	29.2075	-0.0120122	0.0346376	0.598595	0.79538
chr3	87504031	87504300	15.3237	-0.00300845	0.0386362	0.880303	0.948985
chr3	87575481	87576070	45.2927	0.252011	0.046262	2.87733e-09	1.95894e-07
chr3	87771381	87771840	20.4044	-0.00426838	0.0364503	0.842866	0.931803
chr3	87792601	87793360	47.7588	-0.000248001	0.029514	0.990895	0.99646
chr3	87891521	87892040	53.7602	-0.000839768	0.0299597	0.969859	0.988079
chr3	87988021	87988250	21.3591	-0.031504	0.045147	0.197957	0.439845
chr3	87997531	87997550	4.26016	0.00362962	0.0426413	0.800542
chr3	88003271	88003390	11.4839	-0.0166907	0.0432999	0.388479	0.638037
chr3	88005211	88005270	6.21132	-0.00878441	0.0426233	0.589963
chr3	88031401	88032540	78.836	-0.0440784	0.0284764	0.0558635	0.197766
chr3	88057761	88060340	1581.88	-0.0227509	0.00892171	0.00917599	0.0563361
chr3	88113451	88113810	27.0252	-0.0221202	0.0378485	0.350862	0.605113
chr3	88131441	88132080	28.2753	0.0796555	0.0560827	0.0203617	0.0993854
chr3	88148861	88151820	545.975	-0.0245027	0.0132436	0.0522052	0.188955
chr3	88180541	88180630	8.97042	0.0159867	0.0436602	0.391137	0.640288
chr3	88192021	88192310	15.7391	-0.0101416	0.0394425	0.620599	0.809333
chr3	88195931	88196170	16.9661	-0.0288687	0.0457382	0.217632	0.464012
chr3	88203521	88204220	49.5603	-0.0112092	0.0296186	0.618236	0.807802
chr3	88219201	88219820	36.3277	-0.0304687	0.036919	0.220479	0.467401
chr3	88225301	88225690	29.2948	0.00885311	0.0344548	0.695458	0.853745
chr3	88408771	88409240	13.467	0.0353384	0.0535586	0.127829	0.33813
chr3	88469111	88469670	28.6146	0.0580054	0.0556342	0.0566309	0.199591
chr3	88516361	88516540	16.209	0.0847021	0.0810497	0.0234099	0.10955
chr3	88588931	88589550	65.071	0.161069	0.0362865	7.10082e-07	2.57864e-05
chr3	88595001	88595290	15.6327	0.0367204	0.0505368	0.140927	0.358517
chr3	88616501	88616960	34.5333	0.0878053	0.0508725	0.0107131	0.06299
chr3	88617701	88618590	47.4875	0.0111889	0.0300603	0.620673	0.809382
chr3	88626501	88627000	41.7688	0.021123	0.0344136	0.372714	0.624837
chr3	88640681	88640840	9.56834	-0.0116883	0.0424602	0.513774	0.736435
chr3	88641231	88641270	5.12343	-3.42217e-05	0.0422166	0.997977
chr3	88641391	88641400	4.17484	0.0115066	0.04453	0.420742
chr3	88718731	88718880	8.8352	0.00837133	0.0419935	0.62477	0.812201
chr3	88897661	88897860	11.4642	0.0247522	0.0474285	0.224411	0.472314
chr3	88912001	88913280	267.435	-0.0394383	0.0190866	0.0224867	0.106556
chr3	88922081	88922300	14.7885	-0.00618787	0.0391815	0.755935	0.886827
chr3	88950811	88950840	5.75653	0.023381	0.049014	0.189416
chr3	88979901	88980370	28.0945	-0.026423	0.0390629	0.277336	0.531738
chr3	88991731	88991750	5.53469	-0.0195604	0.046983	0.249076
chr3	88996831	88997400	18.1918	-0.0591058	0.0615154	0.0541064	0.193667
chr3	89021551	89022020	14.2355	0.0418039	0.0585807	0.0928173	0.276229
chr3	89024481	89025940	208.065	-0.0106711	0.0180704	0.518835	0.740135
chr3	89042471	89042700	11.358	0.00232229	0.0401019	0.899846	0.957312
chr3	89043441	89043760	22.6854	-0.00536053	0.0358513	0.80669	0.913827
chr3	89057161	89057380	11.0747	0.0210977	0.0445854	0.304331	0.560149
chr3	89057521	89057550	5.43978	-0.0118511	0.0436579	0.464414
chr3	89072661	89072970	22.2693	0.001777	0.036503	0.934124	0.972621
chr3	89098771	89099280	40.9393	-0.0219952	0.0356002	0.355792	0.60974
chr3	89107061	89108200	174.888	-0.032673	0.0197354	0.0651678	0.219435
chr3	89113881	89115160	206.345	0.0106813	0.0183951	0.524439	0.744281
chr3	89155851	89156200	17.9557	0.110909	0.0848834	0.0114145	0.0659048
chr3	89165151	89166290	75.73	0.0342025	0.0285137	0.133379	0.3468
chr3	89171711	89172920	264.638	0.0296657	0.0187426	0.080988	0.253205
chr3	89179541	89179920	31.9411	0.102336	0.0531628	0.00550413	0.0388087
chr3	89184241	89184890	31.6839	0.00828625	0.0328987	0.715538	0.86528
chr3	89185561	89185720	10.1786	-0.0354678	0.0557579	0.11027	0.308303
chr3	89223261	89223530	12.6229	0.127387	0.104141	0.0095799	0.0581307
chr3	89260811	89261130	18.8211	0.15038	0.0727952	0.00218088	0.0193586
chr3	89278371	89278580	17.0485	0.0245359	0.043183	0.282948	0.537815
chr3	89314331	89314950	52.2734	0.0565281	0.036003	0.0349545	0.144062
chr3	89331951	89333740	415.563	0.00487919	0.0139812	0.713605	0.864223
chr3	89363351	89363380	5.00286	-0.00156383	0.0420371	0.916613
chr3	89372311	89372770	25.9986	0.0140745	0.0367008	0.534319	0.751161
chr3	89375651	89375820	13.5427	0.0390878	0.0565881	0.104786	0.298164
chr3	89393071	89393370	34.3446	0.0152837	0.034053	0.509803	0.733476
chr3	89395611	89395890	14.566	0.0506993	0.0631043	0.0692026	0.22834
chr3	89411391	89411430	6.14251	0.0174044	0.0454558	0.315012
chr3	89433921	89435380	366.07	-0.00808765	0.0140614	0.544564	0.758542
chr3	89468061	89468150	6.64981	0.306006	0.116116	0.000312992
chr3	89528381	89528640	12.7571	0.0135458	0.0413704	0.495467	0.723096
chr3	89690711	89690930	15.0641	0.0522144	0.0690899	0.0578726	0.202563
chr3	89852081	89852290	24.4293	0.0327685	0.0423578	0.19463	0.435259
chr3	89859361	89860210	89.0215	0.233319	0.0305309	1.36586e-15	3.35194e-13
chr3	90010481	90010660	11.2514	-0.0175655	0.0432219	0.377297	0.62871
chr3	90011191	90011400	10.2655	0.00687015	0.0404414	0.713895	0.864362
chr3	90015541	90016910	120.958	-0.0264413	0.022565	0.176591	0.41112
chr3	90033361	90033630	16.8893	0.114996	0.0816537	0.00967502	0.0585386
chr3	90069891	90070020	10.1298	-0.00496954	0.0400943	0.791273	0.905689
chr3	90080831	90081720	74.5048	0.0570114	0.0313679	0.022212	0.105647
chr3	90091391	90091870	40.5685	0.0126365	0.0325534	0.582206	0.784363
chr3	90093151	90093270	11.9362	0.00337234	0.0396605	0.859876	0.93959
chr3	90182391	90182830	35.247	0.00284119	0.0325521	0.899944	0.957354
chr3	90184961	90185190	15.227	0.0213695	0.0432052	0.322954	0.578492
chr3	93470351	93470800	2668.17	0.000347979	0.00521657	0.946134	0.977597
chr3	93841491	93842010	49.1603	0.00137666	0.0296625	0.951013	0.979788
chr3	93843721	93844750	124.459	0.0518777	0.0255294	0.0167246	0.0865231
chr3	93877541	93877660	9.52958	-0.041772	0.0619817	0.0777923	0.246646
chr3	93878471	93878870	13.9819	-0.0282611	0.0477147	0.20319	0.446322
chr3	93961531	93962160	31.3698	-0.187955	0.0508889	1.39525e-05	0.000328967
chr3	93969421	93969760	27.1147	-0.0125606	0.0350192	0.582046	0.78429
chr3	93972741	93974610	442.898	-0.0455829	0.0137779	0.000498124	0.00613493
chr3	93979361	93981020	819.57	0.000110566	0.0108159	0.991595	0.996653
chr3	93981801	93981810	4.51895	0.026909	0.0531576	0.101261
chr3	94004071	94004900	35.3052	-0.0203009	0.0345874	0.390371	0.639664
chr3	94009611	94009980	21.5852	0.0972768	0.0683881	0.0132111	0.0729657
chr3	94037041	94037200	17.0436	0.0137241	0.0390478	0.525905	0.745262
chr3	94062081	94064000	614.891	0.012975	0.0118596	0.256339	0.509012
chr3	94066021	94066040	4.58728	0.00792996	0.0431681	0.593034
chr3	94066161	94066300	6.36892	0.0134492	0.0441229	0.413783
chr3	94069201	94069890	17.2553	-0.0353825	0.0479345	0.158356	0.384867
chr3	94098631	94098690	6.72078	0.00367487	0.0414739	0.825368
chr3	94115431	94115860	24.2083	-0.0270251	0.0413077	0.261979	0.515014
chr3	94130801	94130980	12.1909	0.00211437	0.0399078	0.910852	0.962313
chr3	94137441	94137650	13.0193	-0.0113825	0.0407262	0.563514	0.772006
chr3	94158921	94160170	170.487	0.0256673	0.0203307	0.156591	0.382255
chr3	94167691	94168320	31.2356	0.00841457	0.033083	0.711465	0.862983
chr3	94174221	94174320	8.11788	-0.00872699	0.041734	0.620087	0.808954
chr3	94176991	94177350	18.488	-0.012839	0.0387571	0.551481	0.763216
chr3	94225171	94226500	51.436	-0.0104779	0.0298273	0.641585	0.822592
chr3	94234321	94234440	14.0746	0.00457239	0.0389482	0.818693	0.919873
chr3	94249611	94249800	16.3041	0.0156775	0.0408611	0.456014	0.693636
chr3	94286021	94286070	6.52757	0.00464556	0.0418823	0.772497
chr3	94304111	94304300	19.317	0.0109333	0.0387867	0.6051	0.799503
chr3	94306241	94306600	18.7853	0.00127486	0.0368954	0.952289	0.980372
chr3	94317071	94317360	17.6027	0.0144395	0.0400031	0.496062	0.723396
chr3	94336471	94336590	12.6867	-0.0135579	0.0416327	0.489147	0.718515
chr3	94360161	94360190	5.62681	0.00653636	0.0422366	0.683893
chr3	94361071	94361210	11.7205	0.0163485	0.0430391	0.401495	0.649471
chr3	94461011	94461310	26.5675	0.0489387	0.0509788	0.0849312	0.260928
chr3	94481261	94481680	21.2621	0.00145628	0.0364176	0.946727	0.977825
chr3	94525201	94525270	6.92421	-0.00260457	0.0412996	0.876397
chr3	94862821	94863000	20.388	-0.0379473	0.0476658	0.143073	0.361912
chr3	95815851	95816000	8.50438	0.00266744	0.0411309	0.875005	0.946559
chr3	95923041	95924490	161.016	0.0566879	0.0231711	0.00527762	0.037631
chr3	95926911	95927460	45.4055	0.0541756	0.0392785	0.050037	0.183673
chr3	95959081	95959300	14.0813	-0.00545674	0.0390753	0.783757	0.901931
chr3	96017411	96017870	46.3934	-0.123329	0.0436214	0.000440569	0.00556456
chr3	96449641	96450120	20.081	0.064104	0.0644489	0.0447423	0.170323
chr3	96813011	96814970	260.518	0.0513726	0.0171049	0.00119626	0.0122113
chr3	97139341	97139360	5.9208	0.00513711	0.0419118	0.751836
chr3	97568281	97568800	23.6743	0.078338	0.0600663	0.0240306	0.111593
chr3	97579221	97580270	62.9658	0.0182696	0.0289875	0.417307	0.662362
chr3	97580561	97580710	9.56477	0.010263	0.0416299	0.576426	0.780559
chr3	97646821	97648330	114.668	0.0358247	0.0251808	0.0905895	0.271792
chr3	97658801	97658900	10.9809	-0.0224973	0.0460357	0.263563	0.516744
chr3	97719131	97719450	21.5031	0.00478834	0.0358776	0.826997	0.924004
chr3	97747411	97747640	19.2013	0.00623272	0.0375042	0.768914	0.894028
chr3	97763701	97765640	447.034	-0.0348731	0.0129655	0.00484767	0.0353687
chr3	97793551	97793700	12.04	-0.0735188	0.0902091	0.0301441	0.130118
chr3	97821161	97823320	804.865	0.0120745	0.0111637	0.263932	0.51712
chr3	97823671	97823680	4.29141	0.0186601	0.0474505	0.224059
chr3	97827901	97827990	6.4262	0.0182237	0.0458242	0.295505
chr3	97886181	97886190	4.83621	-0.0024721	0.0421861	0.86908
chr3	97917871	97918210	19.8987	0.00506789	0.0374165	0.810792	0.915741
chr3	97971081	97971090	4.75461	0.00400741	0.0423828	0.789791
chr3	97971251	97973030	297.922	0.00975284	0.0160059	0.514268	0.736873
chr3	97979811	97979930	8.17714	-0.0224619	0.046745	0.248953	0.500388
chr3	97984091	97984350	11.0813	-0.00500126	0.0400774	0.789917	0.905019
chr3	97991411	97991510	9.1963	-0.00489403	0.0405324	0.78816	0.904136
chr3	98001271	98002300	106.358	-0.0140809	0.0228039	0.474107	0.707418
chr3	98013621	98014160	22.1842	-0.00400531	0.0358013	0.85456	0.937196
chr3	98021961	98022140	14.635	-0.0142002	0.0417514	0.471349	0.705284
chr3	98023071	98023490	25.6099	0.0308929	0.0429353	0.211926	0.457047
chr3	98032401	98033310	36.4204	-0.00648207	0.0324729	0.774738	0.897245
chr3	98039041	98039990	130.431	-0.0678299	0.0318348	0.00818158	0.0519566
chr3	98329331	98329840	33.0695	-0.0772158	0.0500774	0.0187417	0.0939087
chr3	98344061	98344150	7.62918	-0.00267095	0.041034	0.876431
chr3	98521701	98523540	960.909	0.00293179	0.00957894	0.754191	0.885985
chr3	98553071	98553180	7.88003	0.0175073	0.0449027	0.332994	0.588183
chr3	98585221	98585740	29.9023	0.0933405	0.0553296	0.0100153	0.0599739
chr3	98592471	98594470	679.365	0.00235239	0.0108679	0.823558	0.922161
chr3	98597041	98597140	8.08137	0.00231424	0.0408822	0.894218	0.954865
chr3	98602021	98602720	47.5544	0.00457118	0.0302957	0.838976	0.929857
chr3	98670011	98670450	36.4251	0.00496142	0.0323137	0.82667	0.923804
chr3	98708441	98709670	71.8504	0.0667691	0.0318647	0.00925165	0.0566522
chr3	98711041	98711150	7.69115	-0.0161386	0.0444889	0.360886
chr3	98722561	98722660	7.98891	0.00999999	0.0420469	0.571855	0.777478
chr3	98731701	98734180	545.765	-0.00322855	0.0123667	0.785988	0.903078
chr3	98744621	98744690	4.89296	0.00216027	0.0421918	0.885767
chr3	98744801	98745430	23.5248	-0.0403856	0.046685	0.129199	0.340076
chr3	98761631	98762230	32.7642	0.0322561	0.0393633	0.201535	0.444365
chr3	98763051	98763410	14.5427	-0.00354594	0.0389364	0.857573	0.938463
chr3	98764371	98765160	38.4558	-0.0489963	0.0429326	0.0784854	0.248167
chr3	98770081	98770840	41.8447	-0.037096	0.0360741	0.14388	0.363168
chr3	98777831	98780730	282.358	0.0428805	0.0188537	0.0123109	0.0695121
chr3	98783281	98783470	17.3011	0.033534	0.0516965	0.14371	0.36293
chr3	98788521	98789100	33.1951	0.0260958	0.0360369	0.283481	0.53837
chr3	98812891	98813260	24.0549	-0.0201927	0.0387476	0.383478	0.633929
chr3	98815081	98815330	11.5312	0.00427842	0.0395396	0.824719	0.922789
chr3	98817431	98818150	48.0208	-0.0629071	0.0392396	0.0267058	0.120052
chr3	98855921	98856230	15.3526	0.191166	0.081351	0.000889517	0.00969385
chr3	98886091	98886110	5.7417	-0.00521655	0.0421722	0.740202
chr3	98886291	98886390	7.15222	0.0252032	0.0494751	0.182583
chr3	98890991	98892210	33.7915	-0.0609557	0.0492837	0.0450204	0.171007
chr3	98893741	98894440	26.9017	0.0121348	0.0350564	0.594362	0.792478
chr3	98900151	98902880	1103.36	-0.0111756	0.00921936	0.215416	0.461348
chr3	98903181	98903200	4.66972	-0.00256196	0.0424366	0.860549
chr3	98905931	98906650	54.7262	-0.0195077	0.0298984	0.392834	0.641727
chr3	98917561	98917770	12.0488	-0.0470287	0.0638688	0.0720037	0.234307
chr3	98962521	98962740	13.9449	0.073286	0.102695	0.0264022	0.119097
chr3	98977601	98978070	22.0077	0.0881306	0.0708146	0.0192583	0.095632
chr3	98981111	98981390	12.1313	-0.0102879	0.0402552	0.604222	0.798995
chr3	98982131	98983370	101.222	-0.00272207	0.0228649	0.890005	0.95307
chr3	98985741	98986430	34.4455	-0.0613184	0.0460472	0.040586	0.159642
chr3	98994111	98994480	21.2665	-0.00263713	0.0369119	0.90095	0.957782
chr3	99023691	99024050	20.4282	-0.019362	0.0415705	0.373787	0.625624
chr3	99108551	99108840	18.9706	0.228669	0.0705876	5.9124e-05	0.00109612
chr3	99114691	99114830	12.9782	0.0572885	0.0692659	0.0533106	0.191757
chr3	99128871	99129570	53.9456	0.0846851	0.0395209	0.00514322	0.0369282
chr3	99173101	99173230	12.1904	0.0144831	0.0417851	0.465626	0.700906
chr3	99248071	99248740	37.6817	-0.0642052	0.046274	0.0344057	0.142491
chr3	99286241	99286590	14.2139	0.0333812	0.0512183	0.149924	0.372406
chr3	99324891	99325050	10.1089	0.12612	0.123616	0.0110595	0.0644345
chr3	99410801	99411160	21.6291	-0.00701608	0.0367705	0.74612	0.881916
chr3	99439691	99440160	32.4805	-0.00844846	0.0339822	0.708747	0.861368
chr3	99499151	99499670	17.4915	0.0454684	0.0540765	0.0962296	0.282618
chr3	99532391	99532510	10.8905	-0.00460877	0.0398589	0.808004	0.91452
chr3	99545301	99545420	7.33525	-0.00579161	0.0419336	0.722785
chr3	99562321	99562390	7.63312	-0.0121869	0.042623	0.496349
chr3	99636991	99638790	94.5878	-0.00606036	0.0239896	0.765267	0.892006
chr3	99644921	99646250	94.297	-0.00356295	0.0242142	0.861435	0.940299
chr3	99656671	99656980	17.225	0.0380748	0.0515142	0.130853	0.342794
chr3	99663961	99664360	25.6353	0.203165	0.0574102	2.33456e-05	0.000508278
chr3	99678011	99678440	26.5659	0.0430093	0.0468868	0.113675	0.314461
chr3	99686991	99687250	16.4103	0.0177754	0.0409575	0.411919	0.657878
chr3	99699871	99700110	16.2536	-0.0113201	0.0397394	0.582061	0.78429
chr3	99718181	99718550	18.8467	-0.0460476	0.0545436	0.0934345	0.2774
chr3	99721091	99721220	8.58748	0.0256749	0.0486834	0.199539	0.441967
chr3	99748071	99748340	23.6889	-0.0184474	0.038662	0.41931	0.663998
chr3	99753091	99753770	47.9667	-0.0814234	0.040479	0.00739033	0.0482887
chr3	99774691	99774770	7.75504	0.00269681	0.0411068	0.875329
chr3	99776351	99777540	103.972	-0.0205913	0.0255992	0.331077	0.586292
chr3	99783181	99783360	16.0471	0.0269538	0.0453088	0.237357	0.487278
chr3	99789281	99790020	57.2725	-0.0166398	0.0286085	0.456822	0.694369
chr3	99807951	99808630	38.8776	-0.0633331	0.0438554	0.0330885	0.138668
chr3	99817001	99818580	393.622	0.000552765	0.0140182	0.966945	0.986855
chr3	99823891	99823900	4.53736	0.0104247	0.0437887	0.489452
chr3	99831931	99832450	48.6278	-0.0349613	0.0340991	0.157916	0.38426
chr3	99842971	99844260	95.828	-0.013872	0.0246156	0.501767	0.727875
chr3	99846421	99846990	19.3399	0.487672	0.0672889	2.03611e-14	3.93391e-12
chr3	99848631	99848730	8.21213	0.163377	0.123181	0.00612479	0.0420465
chr3	99853161	99853270	7.25717	-0.0458018	0.0706813	0.0493682
chr3	99868381	99868400	4.74787	0.0219096	0.0488743	0.186109
chr3	99872131	99872140	4.68919	-0.0041549	0.0424469	0.781458
chr3	99875311	99876790	379.754	-0.0121512	0.0147256	0.381963	0.632614
chr3	99878111	99878230	9.40245	0.0682034	0.0955851	0.0304697	0.131101
chr3	99895771	99897140	150.144	0.0475227	0.0226602	0.016536	0.0858487
chr3	99901141	99902350	40.0096	0.0101485	0.032049	0.656498	0.831022
chr3	99920381	99921260	68.1879	0.032868	0.0298875	0.158534	0.385158
chr3	99925331	99925950	39.3328	0.0995957	0.0488004	0.00462229	0.0341069
chr3	99927801	99930850	261.07	0.0491939	0.0180703	0.00302876	0.0248594
chr3	99935421	99935870	29.4811	0.245546	0.0510797	8.7127e-08	4.06983e-06
chr3	99937531	99937870	23.9938	0.140105	0.0665037	0.00224498	0.0197776
chr3	99944191	99946520	184.975	0.00839549	0.020014	0.640141	0.82169
chr3	99952281	99952650	30.2201	0.0169167	0.0363817	0.464447	0.700031
chr3	99954931	99955160	11.6222	0.0421463	0.0603048	0.0857451	0.2625
chr3	99957591	99957620	5.93882	0.0109998	0.0430041	0.512135
chr3	99997371	99997610	14.5311	0.0301792	0.0494305	0.175748	0.409939
chr3	100003051	100003140	7.50333	0.021002	0.0469379	0.249046
chr3	100023131	100023780	46.8012	0.0213423	0.0328677	0.365484	0.618431
chr3	100041281	100041810	24.6911	0.0102886	0.0370108	0.639407	0.821249
chr3	100045861	100045940	8.35365	0.0273374	0.0500551	0.173306	0.406491
chr3	100047511	100048210	41.9443	0.0143665	0.0323788	0.5334	0.750534
chr3	100066101	100066520	18.8327	0.0319829	0.0460661	0.190317	0.429592
chr3	100068771	100069200	29.8705	-0.0470009	0.0449838	0.091207	0.273051
chr3	100073691	100073890	10.8584	0.0467551	0.0645537	0.0702566	0.23045
chr3	100074111	100074260	10.315	0.0201955	0.0444836	0.316332	0.572207
chr3	100086771	100087760	82.0738	0.00635901	0.0250701	0.760474	0.889409
chr3	100088951	100089000	6.48605	0.0106697	0.0431798	0.512746
chr3	100090451	100090610	16.0639	0.0299201	0.0482969	0.18816	0.426728
chr3	100108541	100108710	11.7183	-0.00428607	0.0400058	0.81914	0.92005
chr3	100122201	100122800	46.0313	0.0234976	0.0334321	0.323775	0.579205
chr3	100158851	100159440	34.5082	0.0289195	0.0373964	0.242337	0.492997
chr3	100169291	100169760	20.591	-0.0316022	0.045082	0.197577	0.439318
chr3	100175711	100175950	15.4124	0.268095	0.0803492	3.88774e-05	0.000776209
chr3	100209911	100211850	324.522	0.0641002	0.0155826	1.31028e-05	0.000312193
chr3	100216561	100217240	29.9909	0.0189852	0.0367712	0.416746	0.661916
chr3	100253881	100254630	61.7574	0.0146583	0.0278201	0.506376	0.731146
chr3	100259861	100261640	785.88	-0.0265283	0.0120524	0.0219789	0.104893
chr3	100269591	100270190	31.2411	0.0210484	0.0386127	0.368043	0.620689
chr3	100277421	100277460	5.90107	0.0146805	0.0445042	0.379033
chr3	100316641	100316990	23.3399	0.0284299	0.0411291	0.245515	0.496391
chr3	100334071	100335750	266.232	0.014599	0.0161948	0.333405	0.588555
chr3	100399581	100404050	1100.52	-0.0120777	0.0105234	0.237486	0.487403
chr3	100421061	100421330	12.3186	0.00724017	0.0398662	0.710104	0.862201
chr3	100463021	100463340	25.615	0.0130263	0.0357293	0.566976	0.774244
chr3	100491751	100493070	514.186	0.0304573	0.0134417	0.0172269	0.0883366
chr3	100562371	100562430	6.91029	-0.0267881	0.0511672	0.149532
chr3	100590291	100590820	37.9864	-0.017409	0.0346102	0.455681	0.693406
chr3	100603621	100603690	7.65675	0.0210119	0.0464727	0.262547
chr3	100609691	100610910	88.6526	0.0320969	0.026334	0.139405	0.356215
chr3	100650931	100650940	4.11485	0.0120619	0.044578	0.409368
chr3	100708701	100710910	601.048	-0.0360282	0.0117245	0.00141251	0.013862
chr3	100718941	100719560	37.6723	-0.0848941	0.0469006	0.00993789	0.0596638
chr3	100720551	100720690	13.3507	0.00911015	0.0398594	0.647089	0.82592
chr3	100737621	100737630	4.84236	0.00435839	0.0424497	0.770732
chr3	100833651	100833750	9.08728	0.0331343	0.0545238	0.118694	0.323008
chr3	100875321	100875400	6.90473	-0.0106673	0.0426689	0.532901
chr3	100993481	100993520	5.7602	0.00132044	0.041788	0.933832
chr3	101036361	101036490	8.56766	0.0193767	0.0458845	0.286347	0.541363
chr3	101070421	101070500	8.09845	0.0109094	0.0422305	0.541095	0.755963
chr3	101196151	101196350	15.3031	0.00459423	0.0387911	0.81892	0.919957
chr3	101204291	101204590	24.6153	0.0267927	0.0413247	0.265356	0.518675
chr3	101279851	101280190	21.1234	0.00136359	0.0361841	0.949672	0.979233
chr3	101281641	101281950	23.6866	0.0263115	0.0402058	0.276475	0.530803
chr3	101381941	101382340	20.8324	-0.00555271	0.0360348	0.799564	0.909841
chr3	101383211	101383510	15.774	0.0142596	0.0405346	0.493046	0.721232
chr3	101511761	101513930	336.366	-0.0116125	0.0163075	0.444162	0.684337
chr3	101559831	101559930	7.61201	0.0247183	0.0484042	0.206476
chr3	101561261	101562950	339.431	0.0273888	0.0165894	0.074834	0.240453
chr3	101573291	101575440	564.358	-0.0438084	0.015711	0.00286727	0.0238333
chr3	101623751	101623900	12.9785	0.0317917	0.0502784	0.162463	0.390924
chr3	101635771	101636650	50.678	-0.00414271	0.0294485	0.852672	0.936507
chr3	101643941	101644470	28.5531	-0.0258179	0.0380643	0.287744	0.542991
chr3	101646901	101646920	5.29391	-0.0147755	0.0449958	0.355681
chr3	101675561	101678600	1214.56	-0.00115359	0.00986165	0.904553	0.959193
chr3	101684671	101685460	35.9601	0.0538926	0.0436681	0.0594957	0.206296
chr3	101685791	101688040	513.38	-0.0350556	0.0144288	0.0100434	0.0600961
chr3	101693651	101693870	23.9084	0.054678	0.0530772	0.06515	0.219395
chr3	101695031	101695120	5.50245	0.0181966	0.0463933	0.273109
chr3	101695371	101696280	36.3111	-0.0389122	0.0413068	0.138839	0.355339
chr3	101707261	101707660	16.6426	-0.000591951	0.0378027	0.976873	0.990982
chr3	101723921	101726160	916.697	-0.0391221	0.0107478	0.000171438	0.00260128
chr3	101732441	101732460	5.62309	0.276093	0.141343	0.00157799
chr3	101778521	101781470	699.622	-0.00666893	0.0119825	0.563568	0.772033
chr3	101802941	101803770	43.2045	-0.00154199	0.0308952	0.945223	0.977285
chr3	101809291	101809820	20.8676	-0.0145998	0.0384017	0.509193	0.73303
chr3	101826991	101829540	252.435	-0.0540399	0.0177765	0.000984667	0.0105124
chr3	101842701	101842780	6.95783	0.00375302	0.0410241	0.829199
chr3	101848541	101852000	974.992	-0.0219727	0.0102332	0.0271804	0.121449
chr3	101862181	101864130	39.8848	-0.0685579	0.0451396	0.0251211	0.115022
chr3	101864241	101864250	4.33148	-0.00989979	0.043775	0.503881
chr3	101890801	101891040	17.0583	0.0127757	0.0397093	0.54222	0.756861
chr3	101940561	101940860	18.3412	-0.0617823	0.0662033	0.0484394	0.17965
chr3	101992821	101993300	23.5447	-0.000943172	0.0362525	0.9649	0.985933
chr3	102007181	102007440	23.7916	0.00479819	0.0355149	0.827794	0.924424
chr3	102053541	102053730	11.2408	-0.0137309	0.0420182	0.476782	0.709648
chr3	102060931	102061060	11.57	-0.0017623	0.0396727	0.925373	0.968675
chr3	102081901	102082850	48.7751	-0.129846	0.042859	0.00021858	0.00317229
chr3	102085261	102086680	110.764	-0.13973	0.0287274	1.10391e-07	5.02881e-06
chr3	102087401	102087600	9.75592	-0.00124444	0.040548	0.943599	0.976587
chr3	102089591	102091520	214.447	0.0224439	0.0185052	0.182424	0.419046
chr3	102163071	102163590	25.2461	-0.0689993	0.0574298	0.034837	0.143751
chr3	102179081	102179100	4.91374	0.00297664	0.0422114	0.847592
chr3	102181651	102181970	12.6564	0.00320209	0.039582	0.867617	0.943516
chr3	102182251	102182610	14.0764	-0.0295651	0.0484597	0.18841	0.427075
chr3	102183551	102183930	16.4005	-0.0193758	0.0413406	0.377512	0.628836
chr3	102206531	102206800	12.6102	-0.00935639	0.0401089	0.635369	0.818983
chr3	102225211	102225700	28.801	-0.0564619	0.0480548	0.0564432	0.199146
chr3	102229101	102229560	37.9014	-0.0915683	0.0469945	0.0065711	0.0442513
chr3	102361161	102361340	10.2292	0.0220152	0.0466849	0.251278	0.50315
chr3	102536601	102536740	12.1152	0.0244986	0.0465985	0.240584	0.49094
chr3	102570311	102571250	67.602	-0.0167847	0.0277922	0.446883	0.686503
chr3	102673471	102674040	32.0126	-0.0373538	0.0413591	0.152124	0.37578
chr3	102687931	102688160	13.2287	-0.0944671	0.105969	0.0190311	0.094855
chr3	102792311	102792450	10.1784	0.0332304	0.0530411	0.13254	0.345391
chr3	102979651	102980780	187.896	0.119095	0.0222117	1.01062e-08	6.0122e-07
chr3	103002571	103002750	10.1129	0.127612	0.139119	0.0110561	0.0644222
chr3	103002941	103002960	4.45126	0.193636	0.204819	0.00678223
chr3	103006731	103006970	17.053	0.0545808	0.0654491	0.0603439	0.208335
chr3	103052651	103052660	4.5329	-0.00569589	0.0426895	0.702349
chr3	103388151	103388540	24.246	0.0173316	0.0371146	0.452174	0.69073
chr3	103406551	103406610	6.21705	-0.00012285	0.0414956	0.99395
chr3	103440691	103440770	7.45276	0.0404756	0.06313	0.0691813
chr3	103685021	103685630	48.4188	0.138909	0.0415406	7.06512e-05	0.00126938
chr3	103794821	103794980	14.3015	-0.0162324	0.0419404	0.425912	0.669225
chr3	103818591	103819240	32.2219	-0.0383674	0.0404585	0.142627	0.361167
chr3	103955951	103955960	3.57229	-0.00893133	0.0438387	0.528851
chr3	104102451	104102730	21.6933	-0.0137129	0.0373692	0.539881	0.75511
chr3	104158891	104158900	4.61346	0.00185092	0.0421793	0.900872
chr3	104273161	104273330	14.3149	-0.0348308	0.0519707	0.139708	0.356676
chr3	104437581	104438620	38.849	0.0451493	0.0396364	0.0928159	0.276229
chr3	104460851	104460990	11.751	-0.0122003	0.0413689	0.528405	0.747078
chr3	104596691	104596860	20.0154	-0.00813923	0.0373712	0.704882	0.859163
chr3	104604451	104604570	12.5574	-0.0102445	0.0403395	0.604326	0.799052
chr3	104628291	104628440	13.7653	-0.000438483	0.0386998	0.982392	0.993174
chr3	104711471	104711650	12.2704	0.027903	0.0480153	0.202144	0.445062
chr3	104762731	104763850	86.0937	-0.00584197	0.0272895	0.788011	0.904088
chr3	104824771	104825820	70.422	-0.0243065	0.029095	0.284726	0.539621
chr3	104856691	104857120	22.6248	0.280772	0.065426	8.76635e-07	3.09666e-05
chr3	104880171	104880210	6.11173	0.0161946	0.0451044	0.337312
chr3	104909321	104909490	11.7289	0.011454	0.0412565	0.550995	0.762933
chr3	104961861	104962490	42.7133	0.0600871	0.0407587	0.0356043	0.145875
chr3	104992661	104993060	36.4486	0.184585	0.0480225	7.89475e-06	0.000203254
chr3	105145011	105146190	169.399	-0.0253865	0.0200903	0.157344	0.383414
chr3	105157621	105157710	7.46567	0.0194648	0.0455706	0.296492
chr3	105170601	105170620	4.71579	0.0033244	0.0422059	0.827815
chr3	105174031	105174520	24.2915	0.0158466	0.0377709	0.483393	0.714536
chr3	105195421	105195480	6.66229	-0.00535381	0.0416836	0.747752
chr3	105220851	105220880	5.62668	0.0477071	0.0749955	0.040644
chr3	105253101	105253540	18.8307	-0.0169628	0.0390698	0.448091	0.687377
chr3	105353691	105354160	18.4491	0.00989779	0.0384058	0.640787	0.82211
chr3	105355541	105355950	15.0642	0.0390525	0.0526314	0.122874	0.32998
chr3	105357141	105357240	7.84841	0.046197	0.0694494	0.0545585
chr3	105359251	105359650	13.5367	0.0180766	0.0428708	0.376392	0.627945
chr3	105364981	105370250	1148.15	0.0160668	0.0103369	0.1099	0.307644
chr3	105394281	105394550	19.7804	0.0378578	0.0487161	0.140729	0.358208
chr3	105397951	105400170	132.204	-0.00432665	0.0210179	0.815586	0.918413
chr3	105448451	105449000	37.3983	0.0417091	0.040381	0.116662	0.319541
chr3	105470981	105471050	7.34544	-0.0057602	0.0413693	0.738331
chr3	105473591	105473930	23.0852	-0.0193405	0.0384387	0.402129	0.650039
chr3	105513071	105513620	45.4737	-0.0385576	0.0356259	0.128952	0.339676
chr3	105518811	105519100	24.5396	0.0184664	0.0377388	0.424065	0.667815
chr3	105525631	105527450	232.947	0.114167	0.0185693	1.06886e-10	1.01093e-08
chr3	105612701	105613460	30.5371	0.00221264	0.0340243	0.921253	0.967047
chr3	105618431	105619030	60.3985	0.006171	0.0292603	0.782226	0.901085
chr3	105636001	105636140	8.27003	0.00472548	0.0411025	0.78654	0.903382
chr3	105647101	105647280	22.8167	0.224858	0.06477	2.71892e-05	0.000577113
chr3	105649451	105650070	26.8823	0.0771794	0.0616212	0.0258068	0.117183
chr3	105686491	105686550	8.1828	-0.0134489	0.0431637	0.450687	0.689508
chr3	105714511	105716340	163.082	0.304523	0.024202	1.43915e-37	8.93252e-34
chr3	105798751	105798960	11.1381	-0.0100533	0.0409541	0.597685	0.794759
chr3	105802251	105802320	5.58453	0.00155791	0.0418474	0.920847
chr3	105811071	105811380	11.8748	-0.0169867	0.0426256	0.399314	0.647297
chr3	105828021	105828240	22.5138	0.132776	0.0656177	0.00287804	0.0239029
chr3	105835601	105837300	77.3262	-0.113384	0.0341534	0.000104295	0.00173646
chr3	105844081	105845180	34.4177	-0.00258538	0.0322954	0.908733	0.961192
chr3	105845341	105845830	25.4501	0.0440942	0.0469887	0.10761	0.303515
chr3	105867011	105870170	1278.4	-0.00711302	0.0102675	0.476767	0.709648
chr3	105882401	105883060	42.8861	-0.00834001	0.0315735	0.713239	0.864061
chr3	105937961	105939060	76.6631	-0.0436863	0.0299316	0.0654405	0.220028
chr3	105966951	105967850	71.6046	0.053583	0.0324788	0.033809	0.140804
chr3	105970491	105970560	7.15126	-0.0194124	0.0457615	0.290913
chr3	105997961	105998150	10.4026	0.25554	0.0958911	0.000321664	0.00433707
chr3	106006021	106006340	23.9356	0.0460942	0.0506403	0.0967823	0.283609
chr3	106068381	106068630	12.9935	-0.00530824	0.0392603	0.787419	0.903808
chr3	106119611	106120010	17.4001	0.00441268	0.0384409	0.828492	0.924773
chr3	106130601	106131770	92.9208	-0.0330294	0.026671	0.13142	0.343693
chr3	106132681	106132700	5.00749	0.0035468	0.0422145	0.816078
chr3	106139931	106140130	16.1055	0.0284373	0.0457269	0.221246	0.46842
chr3	106168771	106169290	37.2885	-0.098343	0.0500799	0.00551771	0.0388832
chr3	106241551	106241830	13.9866	-0.0051759	0.0387603	0.797144	0.908663
chr3	106245331	106245930	38.4405	-0.0565467	0.0431188	0.0494803	0.182232
chr3	106265181	106266340	172.761	0.148177	0.021572	6.24368e-13	9.10055e-11
chr3	106295881	106296490	37.3464	0.119076	0.0497237	0.00150434	0.0145268
chr3	106316221	106316320	7.63543	0.325272	0.110025	0.000121163
chr3	106327161	106327500	17.6131	0.0432083	0.0547987	0.102023	0.293137
chr3	106329661	106329770	9.15137	-0.0128112	0.0424074	0.488187	0.717886
chr3	106341151	106342310	34.6891	0.112801	0.0524269	0.00289436	0.0240085
chr3	106345841	106346020	12.6143	0.0325723	0.0522129	0.142534	0.361025
chr3	106358141	106358180	5.56949	0.0180558	0.0461208	0.284892
chr3	106381641	106382730	53.2553	0.0674985	0.0386993	0.0182365	0.0921242
chr3	106388761	106388780	5.46194	0.0282063	0.0528567	0.123324
chr3	106398721	106400090	205.626	-0.0701468	0.0200936	0.000133845	0.00212853
chr3	106401711	106401940	14.3509	-0.0105296	0.0397282	0.605213	0.799546
chr3	106424951	106425380	20.426	0.0158078	0.0380994	0.482584	0.713832
chr3	106428541	106429300	73.7087	0.126521	0.0369264	5.9683e-05	0.00110442
chr3	106451381	106451390	4.76808	0.00531596	0.042557	0.723878
chr3	106451791	106453830	89.5742	-0.0469495	0.029616	0.0474716	0.177223
chr3	106457361	106457610	21.2851	0.22401	0.0643547	2.64367e-05	0.000564034
chr3	106542291	106542590	15.7178	0.131379	0.0816636	0.00597429	0.0412931
chr3	106590221	106590500	16.4781	-0.0226102	0.0422347	0.316938	0.57285
chr3	106609731	106609910	11.0384	-0.0237814	0.0460271	0.254822	0.50729
chr3	106699271	106699340	7.24581	0.113609	0.163562	0.0132338
chr3	106728481	106728960	28.9134	-0.00546709	0.0358331	0.802758	0.911775
chr3	106814291	106814600	20.3759	0.256456	0.0633466	2.70522e-06	8.18395e-05
chr3	106819281	106820080	59.7115	0.0561148	0.0344879	0.0322825	0.136294
chr3	106824541	106826700	181.823	-0.0173827	0.0186185	0.304384	0.560199
chr3	106829431	106829450	4.56812	0.00160716	0.0421942	0.915371
chr3	106830471	106830480	4.47278	0.0181355	0.0467367	0.257525
chr3	106913311	106913700	16.0077	-0.0383112	0.0526807	0.124725	0.333151
chr3	107064171	107065740	116.073	0.0114374	0.0224711	0.557244	0.767399
chr3	107068521	107069500	67.1238	0.0334713	0.0298768	0.151184	0.374337
chr3	107077051	107077520	22.4737	-0.0211497	0.0390849	0.36413	0.617164
chr3	107117921	107118580	37.2647	-0.000105641	0.0314862	0.996219	0.998705
chr3	107124991	107125170	10.8872	0.185712	0.101677	0.00265917	0.0225203
chr3	107142711	107143490	53.9125	0.102263	0.0397631	0.00107092	0.0112123
chr3	107198161	107199340	217.711	0.0632547	0.0214313	0.00101154	0.0107338
chr3	107206241	107206420	14.2727	0.0188345	0.0422511	0.374977	0.62664
chr3	107207051	107207090	5.53778	0.0142517	0.0445377	0.383936
chr3	107207831	107209030	144.325	-0.000798828	0.0211879	0.96581	0.986309
chr3	107212571	107213500	37.7685	0.198242	0.0468238	1.46859e-06	4.8378e-05
chr3	107216701	107216950	14.6755	0.090872	0.0956986	0.0204455	0.0996723
chr3	107220651	107220850	11.7629	0.080661	0.0994218	0.0250175	0.114702
chr3	107235351	107236450	151.471	-0.0230913	0.0206369	0.207548	0.451686
chr3	107239981	107241970	321.16	0.00401388	0.0163979	0.792773	0.906474
chr3	107251671	107252390	82.6073	0.0109814	0.0253928	0.601497	0.797253
chr3	107271741	107272040	17.5125	-0.00609045	0.0376611	0.772287	0.895799
chr3	107284021	107284140	8.63752	0.00721016	0.0411067	0.690226	0.850833
chr3	107285231	107285510	14.421	0.122487	0.0992315	0.0101185	0.0604171
chr3	107308901	107308920	4.60778	-0.00204647	0.0423795	0.888541
chr3	107344901	107344950	6.28948	-0.00684305	0.0421064	0.67731
chr3	107345881	107346340	34.3725	-0.0101299	0.0331621	0.656894	0.831296
chr3	107382471	107383010	53.782	0.00460936	0.0295773	0.836777	0.928796
chr3	107384931	107385390	24.9761	-0.0503302	0.0496992	0.0792092	0.249645
chr3	107421161	107421480	27.2941	-0.00661872	0.0341256	0.768433	0.893781
chr3	107429411	107430620	109.747	0.0157485	0.0237758	0.436554	0.678014
chr3	107430881	107432390	202.663	0.0171504	0.0189908	0.318466	0.574327
chr3	107441581	107441970	29.8322	0.191102	0.0526734	1.77065e-05	0.000403901
chr3	107450421	107450650	12.4008	0.0778956	0.102244	0.0254697	0.116136
chr3	107452491	107452700	13.2103	0.245309	0.0876969	0.000227416	0.0032735
chr3	107458751	107459330	39.2321	0.186473	0.0441417	1.61465e-06	5.27117e-05
chr3	107483891	107483900	4.63327	-0.0179275	0.046858	0.251066
chr3	107522431	107526420	1026.72	0.00664573	0.00985893	0.4897	0.718819
chr3	107545791	107545930	7.51849	0.0115247	0.0429341	0.501481
chr3	107574761	107574940	16.7296	0.00624236	0.0386129	0.75996	0.889074
chr3	107596511	107596740	14.0032	-0.0161083	0.0417923	0.434769	0.6765
chr3	107598931	107599730	35.5938	-0.0165301	0.0335902	0.477526	0.710215
chr3	107604541	107604700	11.7862	0.0351875	0.053516	0.128739	0.33934
chr3	107641351	107642130	41.3945	0.0222914	0.033156	0.346723	0.601577
chr3	107643201	107643210	4.76224	0.0100407	0.0437715	0.498577
chr3	107660541	107660650	8.99619	-0.00529732	0.0412717	0.75864	0.88838
chr3	107668291	107668860	19.2116	0.0816452	0.0712678	0.0244504	0.11293
chr3	107674101	107675390	126.864	-0.00680734	0.0211347	0.715149	0.865031
chr3	107676641	107676980	16.4444	-0.0731591	0.0711548	0.0328538	0.137953
chr3	107679871	107680330	27.1337	0.149588	0.0576613	0.000641039	0.00750304
chr3	107680821	107680930	8.42855	0.0244172	0.0486044	0.201124	0.443883
chr3	107683581	107683820	12.1096	0.0109979	0.0406801	0.575926	0.780287
chr3	107684411	107684860	31.3815	0.0264006	0.0369158	0.279396	0.533906
chr3	107690651	107690980	17.3302	-0.0158989	0.0403765	0.457215	0.694684
chr3	107704581	107704740	10.2213	0.0422773	0.0612771	0.0817164	0.254592
chr3	107710901	107711260	27.3233	0.238409	0.0537694	5.19097e-07	1.96309e-05
chr3	107725981	107726290	16.7213	-0.0321943	0.0482011	0.176552	0.411075
chr3	107727241	107727390	11.507	-0.130667	0.10629	0.00916538	0.0562942
chr3	107741221	107741490	8.83455	-0.0456139	0.0666321	0.0635841	0.215871
chr3	107752781	107752870	10.5909	0.0162421	0.0427822	0.409548	0.655975
chr3	107753581	107753770	26.4316	0.0114327	0.0356264	0.612865	0.804365
chr3	107756721	107756990	22.1491	0.00977507	0.0370167	0.655583	0.830516
chr3	107816141	107816240	6.47004	0.0219397	0.0482872	0.205345
chr3	107846351	107846500	12.0944	0.0074952	0.0396742	0.704179	0.858748
chr3	107858931	107859340	18.1697	0.0440819	0.0562489	0.0962084	0.282561
chr3	107897841	107898160	18.4643	0.129465	0.076951	0.00543948	0.0384968
chr3	107904721	107904820	9.03808	0.00102788	0.0403025	0.954931	0.981748
chr3	107927021	107928510	394.522	-0.00321389	0.0141448	0.810751	0.91573
chr3	107938161	107938320	11.6594	-0.0106761	0.0410516	0.577566	0.781378
chr3	107940031	107940370	17.5974	0.00866898	0.0381695	0.681313	0.845897
chr3	107941581	107941710	8.5234	-0.000716299	0.0404702	0.967559	0.987134
chr3	107949461	107949660	13.1027	-0.0116167	0.0410293	0.550782	0.762773
chr3	107957011	107957430	18.5351	0.0203813	0.0408628	0.365363	0.618324
chr3	107963141	107963160	5.59415	0.00727385	0.0425491	0.645184
chr3	107966081	107966990	96.7264	-0.179049	0.0302248	2.35425e-10	2.0617e-08
chr3	107969361	107971370	200.928	-0.055085	0.0207567	0.00312081	0.0254142
chr3	107979261	107980140	102.123	0.0512843	0.0291482	0.0299245	0.12949
chr3	107981811	107981990	8.79724	-0.0112979	0.0422557	0.529513	0.747827
chr3	107986581	107989170	154.929	-0.0163433	0.0202497	0.365678	0.618591
chr3	107995211	107995670	32.4957	0.0224815	0.0360936	0.347108	0.6019
chr3	107999241	107999500	14.8785	0.00962575	0.0398511	0.631967	0.81695
chr3	108024261	108024740	25.7263	0.00833915	0.0355903	0.708354	0.861163
chr3	108085001	108085200	11.371	-0.0380666	0.055806	0.110441	0.308591
chr3	108088291	108092050	722.421	-0.0120577	0.0122929	0.307476	0.563336
chr3	108124141	108124940	38.2889	-0.00545926	0.0315536	0.808892	0.914872
chr3	108125821	108126020	12.644	0.0058406	0.0394682	0.795074	0.907638
chr3	108131121	108131680	33.4953	0.0125937	0.0351397	0.581032	0.783633
chr3	108153491	108153740	16.7242	0.0773394	0.0732442	0.0287207	0.125996
chr3	108180201	108180480	20.6216	0.0627116	0.063787	0.0471633	0.176509
chr3	108221221	108223270	628.623	-0.0283527	0.0123755	0.016865	0.0870379
chr3	108244781	108244940	9.81446	0.00288489	0.0407689	0.869343	0.944283
chr3	108334851	108335160	16.9576	0.00875096	0.0386384	0.67436	0.841463
chr3	108346441	108346570	8.15593	-0.0109743	0.0425249	0.530174	0.748328
chr3	108388101	108389810	153.455	0.0408401	0.0223871	0.036811	0.149389
chr3	108392121	108393610	56.3862	0.0851964	0.0384441	0.00431081	0.0323747
chr3	108406511	108407260	53.5889	-0.03454	0.0330854	0.157764	0.384028
chr3	108411441	108411920	30.0497	0.0236055	0.0373768	0.325391	0.580786
chr3	108440891	108441430	24.496	-0.0105605	0.0363887	0.634854	0.818658
chr3	108444391	108444640	9.66024	-0.00530069	0.0410536	0.763267	0.890903
chr3	108461871	108461950	6.68465	0.0163858	0.0450327	0.33895
chr3	108463001	108463200	11.7797	0.0135792	0.041985	0.481218	0.712844
chr3	108472121	108472530	15.5514	0.00266312	0.0397	0.888336	0.952268
chr3	108474731	108474870	8.33039	-0.0280812	0.0510371	0.156453	0.382036
chr3	108477411	108477840	39.0317	-0.0112938	0.0333736	0.621131	0.809688
chr3	108485011	108485750	48.7155	0.0971258	0.0405956	0.00218689	0.0193884
chr3	108486121	108487670	106.255	0.0120024	0.0233963	0.54893	0.761475
chr3	108489621	108490320	37.2739	-0.0696202	0.0460215	0.0244908	0.113032
chr3	108494001	108494120	9.33535	0.176321	0.109514	0.00399604	0.0305655
chr3	108495031	108495260	8.96952	-0.00562056	0.0408801	0.753183	0.885464
chr3	108507991	108508380	17.0947	0.0141721	0.0394745	0.509531	0.733304
chr3	108552701	108552810	9.08185	-0.0283533	0.0503905	0.167798	0.398681
chr3	108585591	108585930	10.4024	-0.00691449	0.0406372	0.709154	0.861578
chr3	108588671	108590720	680.355	-0.033584	0.0108763	0.00142025	0.0139187
chr3	108602711	108603120	15.1087	-0.00123545	0.0383756	0.950835	0.979724
chr3	108615041	108615050	4.44872	0.00213662	0.0426562	0.878114
chr3	108643711	108644090	17.1083	-0.00909832	0.0380534	0.668705	0.838038
chr3	108645461	108645770	18.2059	-0.0142771	0.0395403	0.505785	0.730772
chr3	108661931	108662600	25.4799	-0.0295256	0.041917	0.229956	0.478922
chr3	108734201	108735050	77.1495	-0.10455	0.0350263	0.000361922	0.00475801
chr3	108779211	108779240	6.60384	-0.0040515	0.0418027	0.801348
chr3	108804501	108804820	18.4615	-0.0431093	0.0526525	0.107089	0.302506
chr3	108826361	108827100	26.0702	0.0196661	0.0380132	0.398019	0.646185
chr3	108830581	108830600	4.10404	-0.01184	0.0446079	0.410189
chr3	108831081	108831460	16.2154	-0.141606	0.080302	0.00419906	0.0317601
chr3	108861401	108861580	12.7327	0.0229799	0.0451966	0.275614	0.529909
chr3	108914911	108915260	30.1582	-0.024577	0.0372046	0.308762	0.564532
chr3	108917661	108917850	10.102	0.017326	0.0437047	0.369768	0.622153
chr3	108959111	108959570	16.2753	0.0193023	0.041335	0.379331	0.630467
chr3	109023801	109023950	13.4747	-0.0292299	0.0483113	0.19187	0.431634
chr3	109081961	109082240	17.7435	0.0824886	0.0735237	0.024228	0.112209
chr3	109091891	109092130	11.5626	-0.00800839	0.0404693	0.673661	0.841162
chr3	109096481	109096660	8.36802	-0.0241767	0.0486398	0.200393	0.442982
chr3	109119571	109119740	11.9921	-0.0106913	0.0407799	0.583805	0.785383
chr3	109131331	109131560	12.3315	-0.0103541	0.0405706	0.594897	0.792863
chr3	109155081	109155370	17.9442	0.0136395	0.0400704	0.514936	0.737411
chr3	109169031	109169240	11.9365	0.0155532	0.0427492	0.421774	0.665924
chr3	109177731	109179250	99.8324	0.0379794	0.0266377	0.0840646	0.259255
chr3	109188731	109189300	19.8927	-0.00135357	0.0371511	0.948484	0.978678
chr3	109195471	109196390	99.5626	0.0512443	0.0278481	0.0256343	0.116624
chr3	109257371	109257610	15.9731	0.272372	0.0842657	5.42221e-05	0.00102074
chr3	109275701	109275990	16.5327	-0.0415445	0.0527722	0.113121	0.313474
chr3	109278301	109278320	5.53372	-0.010888	0.0434078	0.497327
chr3	109336421	109336830	15.2283	-0.00631735	0.0393386	0.749257	0.883289
chr3	109340041	109340080	5.69779	0.0141513	0.0445297	0.385372
chr3	109355361	109356320	53.3058	-0.00481952	0.0298503	0.829441	0.925367
chr3	109369611	109369740	12.2796	0.0110746	0.0405463	0.576325	0.7805
chr3	109398961	109399060	9.82351	-0.00419725	0.0403133	0.818672	0.919864
chr3	109532381	109532860	23.7285	0.0347156	0.0436433	0.174714	0.408449
chr3	109684811	109686160	292.375	0.111576	0.0193774	1.16424e-09	8.70192e-08
chr3	109687681	109687960	22.0537	-0.00892208	0.0372131	0.680466	0.845294
chr3	109731841	109732340	25.6932	0.00956082	0.0350271	0.671818	0.839965
chr3	109807001	109807450	24.5044	0.00179615	0.0354713	0.934925	0.972956
chr3	109900001	109900240	15.9289	0.0147285	0.0406236	0.480704	0.712395
chr3	109927241	109927580	29.4988	0.0470321	0.0471289	0.0925499	0.275702
chr3	109934851	109934980	9.8974	0.0359329	0.0562565	0.108378	0.304933
chr3	110016281	110016650	21.6347	0.015383	0.0389093	0.485677	0.716218
chr3	110070071	110071310	103.824	0.116271	0.0304611	1.57081e-05	0.000364758
chr3	110164791	110165110	13.417	-0.0253675	0.045784	0.246158	0.497126
chr3	110179161	110179180	4.98325	0.0183361	0.0466698	0.261194
chr3	110180611	110181440	73.089	0.0508383	0.0306007	0.0365056	0.148485
chr3	110236941	110237410	17.9047	0.00681948	0.0377863	0.746639	0.882144
chr3	110247181	110247250	6.89085	0.0256855	0.0500894	0.169355
chr3	110265461	110266020	29.0685	0.0254246	0.0376624	0.294692	0.550135
chr3	110283261	110283380	8.02364	-0.00329216	0.0409809	0.849434	0.935032
chr3	110311571	110311850	17.1507	0.0136689	0.0387838	0.530095	0.748253
chr3	110314631	110314800	13.8547	0.0432138	0.0574967	0.0948515	0.280045
chr3	110352961	110353730	28.5777	0.169601	0.0571071	0.000186185	0.00277881
chr3	110383571	110384830	69.0696	0.098066	0.0383055	0.00138243	0.0136288
chr3	110390851	110391330	19.0301	-0.0425297	0.0513939	0.111814	0.311108
chr3	110392161	110392370	12.1587	0.0669753	0.0846777	0.0356349	0.145976
chr3	110419231	110419540	15.6906	0.0124937	0.0400308	0.545065	0.758865
chr3	110419931	110420620	32.3589	0.0180229	0.0345639	0.44172	0.682292
chr3	110521151	110521300	10.6785	-0.00647917	0.0407789	0.722349	0.86903
chr3	110526651	110527710	131.749	0.0463635	0.0240839	0.0251558	0.115124
chr3	110562591	110562970	26.048	0.0736296	0.0588413	0.0288995	0.126549
chr3	110568471	110568630	10.1994	0.00173192	0.0402428	0.924445	0.968339
chr3	110576901	110577590	73.4355	0.0232767	0.028044	0.296876	0.552378
chr3	110579611	110580440	27.8859	0.0701137	0.0581269	0.0333894	0.139555
chr3	110662041	110662360	16.7311	0.0173279	0.0409004	0.421289	0.665504
chr3	110753931	110754740	36.2263	-0.0275121	0.0356804	0.260181	0.513171
chr3	110869601	110870320	53.6275	0.0613248	0.0384207	0.0284054	0.125077
chr3	110881031	110881780	35.8407	0.00362228	0.0328892	0.87225	0.945401
chr3	110886491	110886690	7.80949	0.00103526	0.0409943	0.95173
chr3	110903881	110904890	58.3783	-0.103214	0.0373279	0.000716624	0.00819455
chr3	110909691	110910180	22.9921	-0.0103565	0.0365683	0.640495	0.82192
chr3	110910441	110910560	9.09345	-0.05838	0.0839114	0.0380541	0.152779
chr3	110938881	110938900	5.18082	0.00520177	0.0422312	0.741543
chr3	110964481	110965110	53.6942	0.153437	0.0404663	1.18047e-05	0.000286255
chr3	110969841	110970120	19.9736	0.283227	0.0705642	2.83595e-06	8.51374e-05
chr3	111012741	111013060	19.6127	0.0167034	0.039061	0.454322	0.69233
chr3	111036151	111036230	7.60879	0.144813	0.133664	0.00873798
chr3	111046871	111048110	80.9549	0.00481621	0.0244144	0.81466	0.917889
chr3	111068701	111068820	7.13649	-0.00286547	0.0413721	0.863243
chr3	111069711	111074000	1605.9	-0.00917877	0.00890989	0.293136	0.548524
chr3	111076831	111076970	11.7461	0.0368797	0.0544346	0.119998	0.325208
chr3	111080411	111080780	19.4632	0.0390533	0.0485424	0.134717	0.348921
chr3	111088081	111088290	10.863	0.0597321	0.0820414	0.0399182	0.157862
chr3	111101751	111101860	8.15065	0.0110439	0.0424441	0.529951	0.748169
chr3	111193491	111193760	14.3086	0.0200075	0.0443259	0.320035	0.575651
chr3	111229571	111229850	15.3261	0.026376	0.0459898	0.235357	0.484971
chr3	111237371	111237560	9.8487	0.037607	0.0583087	0.0939907	0.27843
chr3	111252891	111253050	11.6179	-0.0280077	0.0478217	0.203872	0.447185
chr3	111277151	111277620	41.4589	-0.190196	0.0451424	1.65084e-06	5.37047e-05
chr3	111285471	111286370	94.2224	0.057087	0.0288141	0.015906	0.0834886
chr3	111299101	111299770	52.2433	0.0472564	0.0352128	0.0681193	0.225987
chr3	111314991	111316470	111.684	0.0222384	0.0241744	0.277257	0.531653
chr3	111338011	111338330	19.3566	0.0108258	0.0377631	0.618389	0.807918
chr3	111351441	111351650	15.8996	-0.13153	0.0821477	0.00600378	0.0414238
chr3	111539721	111539970	17.7147	-0.0245906	0.0429116	0.284384	0.539302
chr3	111541901	111542060	8.74074	0.0695812	0.107279	0.0253159	0.115647
chr3	111621691	111621840	12.8772	0.00356605	0.039257	0.855259	0.937486
chr3	111669011	111669510	36.3846	-0.0133788	0.033073	0.561288	0.770409
chr3	111673861	111675670	637.972	-0.0117826	0.0122871	0.318728	0.574594
chr3	111676061	111677260	37.4401	-0.00970574	0.0327981	0.670218	0.839057
chr3	111691411	111691600	21.3392	-0.0167377	0.0395177	0.467041	0.702016
chr3	111712321	111713200	54.4749	0.0261726	0.0303602	0.25997	0.512967
chr3	111714391	111714660	27.1044	-0.045709	0.0465405	0.0987879	0.287181
chr3	111715961	111716200	19.162	0.00323412	0.037097	0.878867	0.948267
chr3	111717451	111717980	54.9699	0.00221262	0.0285387	0.920427	0.966669
chr3	111747611	111747810	12.2596	0.0430726	0.0622915	0.0771398	0.24523
chr3	111749641	111750340	31.0279	-0.00690558	0.034258	0.758938	0.888466
chr3	111761461	111761610	9.29559	0.0751459	0.10699	0.0254379	0.116041
chr3	111768561	111769040	35.3202	-0.144954	0.0520545	0.000393537	0.00509229
chr3	111859051	111861060	355.679	0.0217178	0.0146605	0.116264	0.318851
chr3	111864921	111865180	11.2992	-0.0102582	0.0410382	0.589696	0.789344
chr3	111870691	111870850	10.4441	-0.0150818	0.0428993	0.426959	0.670063
chr3	111895211	111895370	19.5316	-0.0235697	0.0416727	0.307989	0.563817
chr3	111903121	111903630	45.9968	0.037201	0.0345772	0.137354	0.35308
chr3	111948931	111949010	6.88306	0.00691072	0.0418406	0.682194
chr3	111954371	111955010	58.0225	-0.0360366	0.0335037	0.14389	0.363176
chr3	111956641	111957800	64.6809	0.0602412	0.0338268	0.0214609	0.103129
chr3	111967611	111968100	40.8453	-0.0425267	0.0377876	0.104865	0.298292
chr3	111978481	111980010	476.108	-0.0329011	0.0134801	0.0102671	0.0610692
chr3	111988861	111989610	47.1025	-0.0186194	0.0317225	0.422465	0.666557
chr3	111993151	111993380	13.2034	0.0330273	0.0502047	0.15902	0.385869
chr3	111997351	111997620	11.6564	0.0287698	0.049146	0.184437	0.421803
chr3	111998151	112001830	702.398	0.0893039	0.0127459	4.97995e-13	7.37403e-11
chr3	112007491	112007920	17.3329	-0.00994752	0.0386181	0.636254	0.819451
chr3	112012501	112013040	18.0746	0.128283	0.0827155	0.0066913	0.0448645
chr3	112013281	112013970	34.7057	0.073801	0.0511582	0.0235235	0.109885
chr3	112015581	112016800	62.5372	0.0604853	0.0349073	0.0232226	0.108918
chr3	112020101	112021780	363.982	0.0590861	0.0144942	1.75085e-05	0.000400141
chr3	112032281	112032470	9.27835	0.00244083	0.0405194	0.892313	0.954011
chr3	112035151	112035780	52.839	0.0212766	0.0313332	0.36077	0.614334
chr3	112038911	112039480	18.5241	0.0311002	0.0452108	0.201639	0.444462
chr3	112042281	112044270	333.519	0.140114	0.0167689	6.8008e-18	2.48679e-15
chr3	112085871	112087070	172.353	-0.00137546	0.0192388	0.936461	0.973713
chr3	112097461	112097810	29.8987	0.181928	0.0553551	6.18181e-05	0.00113687
chr3	112111931	112112220	26.4283	-0.0621406	0.0521998	0.0449297	0.170806
chr3	112116741	112116930	15.6103	-0.0193133	0.04268	0.360116	0.613789
chr3	112126471	112126920	43.1256	-0.0395796	0.036341	0.122746	0.329748
chr3	112136941	112137520	49.412	-0.0635839	0.0387102	0.0244461	0.112922
chr3	112185431	112186060	45.0918	0.00214746	0.0295428	0.923718	0.968169
chr3	112285051	112285120	6.35489	-0.00944134	0.0425911	0.570664
chr3	112293241	112294300	92.8861	-0.0212117	0.0260981	0.322213	0.57782
chr3	112302151	112305000	434.114	0.0287507	0.0151915	0.0436859	0.167608
chr3	112307781	112308770	107.363	0.0487894	0.0255598	0.0241297	0.111913
chr3	112314771	112314880	8.01811	-0.031013	0.0532036	0.130422	0.342122
chr3	112321331	112321340	4.0918	-0.00607555	0.0431482	0.664001
chr3	112321911	112322090	10.6625	0.0240071	0.0460043	0.25412	0.506488
chr3	112327311	112328000	42.4701	-0.0212523	0.0326037	0.366285	0.619115
chr3	112332561	112334690	352.581	-0.0555034	0.0166041	0.000336848	0.00450066
chr3	112334851	112335030	9.6644	-0.0214429	0.0458361	0.275641	0.529926
chr3	112350061	112350720	28.2165	0.019076	0.0369221	0.414294	0.659821
chr3	112351131	112351420	23.0676	-0.049396	0.0525064	0.0827132	0.256665
chr3	112390711	112391960	391.251	-0.0191894	0.014489	0.160903	0.38852
chr3	112407091	112407540	28.2871	-0.238671	0.0584303	2.32726e-06	7.21639e-05
chr3	112437711	112437850	12.1433	-0.0299341	0.0495916	0.175252	0.409232
chr3	112446151	112446770	54.1188	-0.190813	0.0400827	1.29998e-07	5.8188e-06
chr3	112458171	112458180	4.23795	-0.0137873	0.0451233	0.362873
chr3	112466081	112466490	29.3373	-0.218208	0.0533163	2.45985e-06	7.54558e-05
chr3	112519301	112519700	27.1172	-0.0739119	0.0542126	0.0257707	0.117071
chr3	112555671	112555940	14.5942	-0.0445523	0.0569039	0.0935763	0.2777
chr3	112559761	112559780	4.98504	-0.0200368	0.0475035	0.228051
chr3	112560531	112563060	1417.18	-0.00895254	0.00916656	0.318344	0.574239
chr3	112570861	112571180	14.9345	0.0752283	0.0802111	0.030881	0.132313
chr3	112582361	112582690	17.3095	-0.0217671	0.0415423	0.335816	0.590981
chr3	112601551	112601930	17.6692	-0.00790781	0.0386421	0.700593	0.856722
chr3	112604561	112606700	461.962	0.0104164	0.0139499	0.432015	0.674318
chr3	112609931	112610560	29.0893	0.0246537	0.0373422	0.307559	0.563386
chr3	112615771	112616570	38.9683	0.05986	0.0454189	0.0434266	0.166906
chr3	112627311	112627330	4.70216	-0.00646745	0.0428546	0.663819
chr3	112627481	112627750	10.7803	0.00723879	0.0402963	0.703723	0.85851
chr3	112627931	112628370	19.139	0.025142	0.0431365	0.275387	0.52965
chr3	112629251	112630460	144.537	-0.0025334	0.0208368	0.890799	0.953439
chr3	112632411	112634310	214.11	-0.0888016	0.0211332	5.00686e-06	0.000137478
chr3	112635101	112636220	65.7722	0.0186351	0.0287734	0.406839	0.653826
chr3	112637041	112638090	23.3346	0.0106356	0.0380115	0.620955	0.809608
chr3	112638481	112638570	7.0213	0.0220509	0.0477851	0.222293
chr3	112639731	112641920	166.406	-0.0169176	0.0202755	0.349521	0.603856
chr3	112642671	112643760	107.11	-0.00272071	0.0234464	0.891774	0.953782
chr3	112647281	112647400	9.46254	-0.0156737	0.0436853	0.394458	0.64314
chr3	112671841	112672450	40.8996	-0.0148585	0.0329154	0.520452	0.74135
chr3	112676501	112677380	107.494	-0.0192494	0.0241772	0.346515	0.601381
chr3	112681851	112682230	12.1097	0.00654911	0.0400186	0.732816	0.874992
chr3	112696241	112696420	7.86761	0.0125883	0.0429463	0.476454	0.709478
chr3	112714681	112714700	4.30716	0.00706231	0.0431981	0.622906
chr3	112734791	112735330	31.1861	0.0260242	0.0371803	0.285175	0.540094
chr3	112752371	112752420	5.79229	0.018058	0.0461623	0.282806
chr3	112770121	112770410	15.3105	0.108891	0.0834032	0.0118931	0.0678408
chr3	112793761	112794030	18.0358	0.00075193	0.0374662	0.971689	0.988788
chr3	112799751	112799950	12.5797	0.041374	0.0586097	0.0933739	0.277265
chr3	112811301	112811540	11.0798	-0.0758012	0.0967889	0.0277335	0.123144
chr3	112814411	112814510	7.83814	-0.0508774	0.0762448	0.0440024
chr3	112900261	112900930	20.3516	-0.00498781	0.0366963	0.816757	0.918876
chr3	112901081	112901130	4.71549	0.00404981	0.0426882	0.779203
chr3	112904451	112905320	49.0536	-0.0556581	0.0380354	0.0421865	0.163716
chr3	112925531	112926540	108.871	-0.00693239	0.0225255	0.72217	0.868943
chr3	112979201	112979450	10.7484	0.0350835	0.055185	0.115046	0.316911
chr3	112984271	112985160	56.6989	-0.117729	0.0404177	0.000366466	0.00480333
chr3	112990481	112991770	272.118	-0.0246718	0.0181081	0.135623	0.350336
chr3	113002151	113002670	26.421	-0.0213978	0.0382837	0.362556	0.61589
chr3	113018141	113020360	766.177	-0.0421802	0.011234	0.000101501	0.00169791
chr3	113035141	113035770	45.2617	-0.00305622	0.0298917	0.891277	0.953618
chr3	113051091	113052320	118.645	-0.0610094	0.0252479	0.00502912	0.0363103
chr3	113057301	113057430	7.35489	-0.00674599	0.0418433	0.687793
chr3	113070111	113071020	39.7815	0.0532115	0.0395557	0.0541105	0.193677
chr3	113079271	113080480	50.3368	-0.0213855	0.0321478	0.361751	0.615182
chr3	113084321	113085490	75.7747	-0.00952175	0.025729	0.652403	0.828889
chr3	113086221	113086340	6.98121	0.00978226	0.0425661	0.561715
chr3	113086471	113087820	67.8609	0.0458925	0.0312231	0.0595975	0.206543
chr3	113094241	113094850	27.3778	0.106988	0.0558416	0.00517624	0.037108
chr3	113096251	113096430	12.2638	0.0261283	0.0463404	0.233309	0.4826
chr3	113104421	113105840	89.1059	-0.00406785	0.0240975	0.841524	0.931085
chr3	113124351	113124530	9.72994	-0.0130128	0.0423068	0.486194	0.716526
chr3	113128161	113128280	8.1185	-0.0106247	0.0420958	0.553386	0.76468
chr3	113128521	113128880	13.5282	0.0353775	0.0518924	0.139016	0.355641
chr3	113133341	113133720	14.3171	-0.0195352	0.04197	0.367018	0.619769
chr3	113136041	113136300	11.7099	0.0088253	0.0401706	0.651735	0.828472
chr3	113148121	113148720	25.5972	-0.00914367	0.0357631	0.681408	0.845931
chr3	113151361	113152050	38.1797	-0.0227017	0.0351002	0.342172	0.597234
chr3	113157511	113157780	16.7779	-0.258103	0.0764117	3.38268e-05	0.000691309
chr3	113161791	113161860	7.09279	-0.0155417	0.0443383	0.373834
chr3	113166051	113169310	337.895	0.00936484	0.0159536	0.530084	0.748253
chr3	113170011	113170330	18.1328	0.00755523	0.0384501	0.715821	0.865461
chr3	113174051	113174590	33.6991	-0.0163862	0.0342978	0.481474	0.71299
chr3	113175071	113175480	18.6323	-0.0490112	0.0557152	0.0824251	0.256091
chr3	113185571	113185850	16.4421	0.142088	0.0845843	0.00470694	0.0346013
chr3	113192641	113196030	664.121	0.0610181	0.0128082	7.03551e-07	2.55804e-05
chr3	113208101	113208240	11.3288	-0.0269886	0.0481928	0.203062	0.446172
chr3	113209961	113214660	640.169	-0.0108392	0.0114861	0.328704	0.583762
chr3	113218461	113219000	22.2781	-0.0559891	0.0550215	0.061792	0.211851
chr3	113221681	113224240	182.14	0.0113797	0.0193359	0.514403	0.736979
chr3	113225511	113225580	6.3757	0.0120821	0.0430791	0.483105
chr3	113228411	113229230	38.1872	-0.0469581	0.040653	0.0846238	0.2603
chr3	113231481	113233700	183.255	-0.0531658	0.0209674	0.00459251	0.0339544
chr3	113234561	113235310	40.6939	-0.0410353	0.0372947	0.11425	0.315507
chr3	113239461	113244150	1042.56	0.00358604	0.00989861	0.710451	0.862354
chr3	113245301	113246000	23.9344	0.0323235	0.04351	0.19656	0.437978
chr3	113246981	113249970	271.604	0.0260656	0.0177995	0.109927	0.307674
chr3	113253431	113255420	307.721	-0.0565136	0.0166869	0.000280818	0.00388119
chr3	113261201	113262920	73.4611	0.0839405	0.0335986	0.00221371	0.0195704
chr3	113263041	113263290	10.5702	0.0134212	0.0426063	0.467998	0.702723
chr3	113264011	113265880	220.399	-0.0952028	0.0221305	2.86219e-06	8.58213e-05
chr3	113268371	113270890	151.08	-0.00118015	0.0213989	0.949809	0.979266
chr3	113271041	113271560	17.4231	0.189986	0.0759818	0.000618913	0.00730152
chr3	113272871	113272880	4.66194	0.00991404	0.0437351	0.502746
chr3	113274151	113277280	901.426	0.0158756	0.0123684	0.181382	0.417653
chr3	113277421	113277450	4.87098	0.0106513	0.0437052	0.487652
chr3	113284941	113288830	192.275	-0.0117722	0.0182448	0.479901	0.711878
chr3	113289671	113289990	11.6068	0.00650311	0.0399506	0.735031	0.876073
chr3	113290431	113290600	10.3626	-0.0276481	0.0488358	0.192129	0.431975
chr3	113291731	113291860	8.90019	-0.014793	0.0431281	0.42626	0.669525
chr3	113297241	113298520	137.584	0.0801706	0.0245073	0.000230471	0.00330939
chr3	113304211	113304450	20.5041	-0.0450316	0.0509571	0.101302	0.291814
chr3	113409841	113410110	19.1958	0.00186216	0.0375941	0.92866	0.970139
chr3	113441491	113441650	12.2864	0.00376048	0.0397678	0.843014	0.931842
chr3	113494261	113494430	11.6405	-0.0240668	0.0457691	0.256951	0.509671
chr3	113495111	113495270	12.1752	0.00790537	0.040487	0.67652	0.84269
chr3	113497041	113497240	13.1027	-0.0159425	0.0418508	0.433778	0.675656
chr3	113513951	113516420	532.398	0.00594022	0.0128023	0.628352	0.814554
chr3	113532401	113533760	165.592	-0.015345	0.0191392	0.375172	0.626832
chr3	113560541	113561520	38.9909	0.0405323	0.0386899	0.12185	0.328302
chr3	113575021	113575740	46.2112	0.0399911	0.0366613	0.120334	0.32569
chr3	113575851	113575860	4.76547	0.302883	0.147752	0.00125846
chr3	113577841	113578290	48.4601	0.0314677	0.032716	0.193184	0.433517
chr3	113600561	113601100	38.2299	0.00658221	0.0323125	0.771302	0.895243
chr3	113606711	113606890	9.36711	-0.00318433	0.0405084	0.859508	0.939354
chr3	113616131	113616150	5.58229	0.0115846	0.0435319	0.476131
chr3	113626651	113627220	50.2953	-0.000538366	0.0287272	0.980401	0.992486
chr3	113695541	113697940	1152.19	-0.00422847	0.00974193	0.656576	0.831065
chr3	113698991	113699070	6.82661	0.0156109	0.0446972	0.359909
chr3	113736561	113737110	37.1015	-0.00114683	0.0324943	0.959108	0.983497
chr3	113744811	113748000	1193.63	-0.0132426	0.0106629	0.200674	0.443304
chr3	113753201	113753840	59.4952	-0.0254694	0.0309423	0.275647	0.529926
chr3	113769641	113769990	19.7089	0.00090428	0.0363612	0.966701	0.986759
chr3	113783521	113783820	17.139	0.0402216	0.0550853	0.109139	0.306306
chr3	113838331	113839870	222.444	0.0260907	0.0180855	0.114184	0.315366
chr3	113844581	113845070	24.6832	-0.125469	0.0624771	0.0032293	0.0260871
chr3	113913041	113913160	12.5342	-0.00318622	0.0394636	0.86832	0.943839
chr3	113947411	113949230	305.446	-0.017673	0.0165867	0.250622	0.502296
chr3	113968991	113969440	34.3937	-0.0407011	0.0405366	0.124203	0.332246
chr3	113985761	113985780	5.47878	0.364086	0.123038	0.00011811
chr3	114010871	114010980	7.77063	0.0155137	0.0437848	0.394239
chr3	114055731	114057620	659.439	-0.0387682	0.0114776	0.000460841	0.00576585
chr3	114093691	114093900	15.0084	0.0168962	0.0407164	0.432715	0.674832
chr3	114110531	114110790	17.2235	-0.0205099	0.0414061	0.357258	0.611219
chr3	114111091	114111100	4.70119	0.000210179	0.0423018	0.98871
chr3	114112611	114113060	21.9215	-0.0382778	0.0470214	0.142163	0.360481
chr3	114118771	114118950	10.3853	-0.0147106	0.0428691	0.435746	0.677258
chr3	114121711	114123270	391.749	0.0223752	0.0162198	0.138099	0.354202
chr3	114144481	114145590	100.967	0.0542815	0.0273115	0.0171116	0.0879005
chr3	114149961	114150420	26.2591	0.0115144	0.0352821	0.6115	0.80349
chr3	114152291	114153540	290.29	-0.00681625	0.0165851	0.658253	0.832073
chr3	114153661	114155680	198.57	0.0357251	0.0192786	0.0401583	0.158491
chr3	114178651	114179870	82.3981	-0.0587925	0.0299842	0.0157367	0.0828335
chr3	114186491	114186970	37.2191	0.0120436	0.0326832	0.599655	0.796064
chr3	114205511	114205830	18.0075	-0.071392	0.0694483	0.0346745	0.143263
chr3	114213681	114214810	44.115	-0.00729777	0.0311156	0.746856	0.882215
chr3	114290841	114291420	26.8797	0.0081567	0.0346629	0.711341	0.862873
chr3	114299461	114299670	18.9476	0.0857798	0.0743074	0.0217721	0.104185
chr3	114333031	114334490	154.7	-0.118413	0.022798	2.54185e-08	1.38039e-06
chr3	114352741	114352870	8.48007	-0.00337677	0.0409719	0.845725	0.933121
chr3	114355321	114357020	120.113	-0.00994181	0.0223272	0.608065	0.801212
chr3	114362711	114366110	584.85	0.0228754	0.014947	0.103722	0.296197
chr3	114375411	114377110	140.303	0.0500415	0.0246794	0.0179173	0.0909499
chr3	114379811	114380980	144.008	-0.107021	0.0249866	2.5447e-06	7.76138e-05
chr3	114383511	114385140	460.2	-0.0138895	0.01395	0.294353	0.549873
chr3	114394551	114394670	6.78503	-0.0156895	0.0444869	0.366721
chr3	114398761	114399040	20.3931	-0.0816275	0.0668998	0.0233456	0.109325
chr3	114400191	114401590	98.1865	-0.0708006	0.0295502	0.00401576	0.0306989
chr3	114404371	114405340	52.7906	0.0513822	0.0359876	0.0519098	0.188217
chr3	114405741	114405760	4.76059	0.0171901	0.0463055	0.278115
chr3	114407041	114407310	10.4945	0.0222851	0.0456933	0.272096	0.526092
chr3	114408281	114413080	673.481	0.0440803	0.013059	0.000407684	0.00524256
chr3	114413431	114413730	12.935	-0.0110487	0.0406204	0.575061	0.77972
chr3	114415041	114415050	4.36062	0.00677472	0.0429529	0.645498
chr3	114416681	114416700	4.85439	0.0077841	0.0428396	0.615655
chr3	114417211	114420750	279.034	-0.0200824	0.016403	0.187637	0.426062
chr3	114421151	114422310	48.3087	0.0318144	0.0337082	0.193244	0.433601
chr3	114423981	114425320	90.1142	-0.0373671	0.0286272	0.102982	0.294833
chr3	114435501	114435610	7.13846	-0.0266138	0.0503419	0.166641
chr3	114439241	114439840	36.8237	0.00793389	0.0323773	0.727057	0.87172
chr3	114441401	114443170	110.511	-0.0192559	0.0251587	0.358075	0.611915
chr3	114444331	114444350	4.80728	0.00151219	0.0420181	0.921734
chr3	114445331	114445520	15.8794	-0.0109476	0.0393534	0.597662	0.794759
chr3	114446441	114448500	140.507	0.0114831	0.0211745	0.538934	0.754464
chr3	114449381	114450470	50.8963	0.0115475	0.033087	0.613995	0.80517
chr3	114450761	114452880	140.275	-0.0281952	0.0232695	0.158394	0.384927
chr3	114453201	114455880	430.504	-0.0720878	0.0154367	8.43147e-07	2.99399e-05
chr3	114464731	114464850	9.76024	0.018403	0.0438279	0.352222	0.606447
chr3	114469641	114469700	6.4706	-0.00564141	0.0418089	0.732835
chr3	114495961	114497020	105.873	0.0454153	0.0262606	0.0385294	0.154051
chr3	114498491	114499450	92.0835	0.0795167	0.0290779	0.00128163	0.0128541
chr3	114500001	114500260	18.3255	0.0456592	0.0550658	0.0936068	0.277751
chr3	114509961	114510870	45.2229	0.0285677	0.033301	0.236817	0.486626
chr3	114519071	114519970	97.1621	0.0489206	0.0265841	0.0276823	0.123028
chr3	114527221	114527440	10.6917	-0.00643358	0.0403579	0.731335	0.874234
chr3	114567511	114568400	60.9196	-0.0146423	0.0281447	0.508795	0.732718
chr3	114585171	114585180	4.87435	-0.00460683	0.0424315	0.759154
chr3	114587751	114588760	89.1575	-0.0405632	0.0284076	0.0767018	0.244345
chr3	114596461	114597480	36.7005	0.00512771	0.032055	0.820807	0.920845
chr3	114598011	114598070	6.75334	0.00169902	0.0414022	0.918048
chr3	114605891	114606680	45.5199	-0.00542897	0.0307352	0.809503	0.915145
chr3	114610241	114610370	7.0269	-0.0118663	0.0435109	0.468809
chr3	114619631	114619920	15.7501	0.0328543	0.0487193	0.169794	0.401641
chr3	114623271	114625740	462.212	0.0241484	0.0133724	0.0579451	0.202723
chr3	114626711	114627010	13.7968	0.0339442	0.0504891	0.153193	0.377313
chr3	114639281	114639450	14.6939	0.0788389	0.0845608	0.0276411	0.122891
chr3	114646441	114647020	30.6449	0.292937	0.052867	1.62885e-09	1.17728e-07
chr3	114649351	114649600	17.5553	-0.0149588	0.0399301	0.484637	0.715435
chr3	114659341	114661260	115.42	0.00744435	0.0226477	0.704054	0.858693
chr3	114674141	114674390	14.7774	0.00215245	0.0383216	0.91557	0.964365
chr3	114685031	114685790	53.4195	-0.00760662	0.0292948	0.733322	0.875222
chr3	114714381	114714530	9.41496	-0.0181565	0.0443853	0.341058	0.596157
chr3	114730461	114730670	13.5149	0.0269895	0.0478301	0.208103	0.452386
chr3	114756731	114757230	20.6198	0.063458	0.0638832	0.045793	0.173005
chr3	114758731	114759800	64.1156	0.00722854	0.0274361	0.740531	0.879083
chr3	114795321	114795680	31.2044	-0.0793874	0.0525301	0.0180956	0.0916096
chr3	114800041	114801110	44.4031	0.00194817	0.0305121	0.931056	0.971194
chr3	114804211	114804420	10.4022	-0.0045087	0.0407621	0.799757	0.90999
chr3	114827511	114827820	23.5924	-0.00295083	0.0353188	0.893115	0.954325
chr3	114847941	114848940	62.9585	-0.0242646	0.0291851	0.286419	0.541451
chr3	114851041	114851050	4.35715	0.0201716	0.0481668	0.200665
chr3	114857341	114857890	31.6682	-0.0490337	0.0471195	0.0830761	0.257352
chr3	114874551	114875150	36.7135	-0.0588834	0.0452146	0.0457218	0.172829
chr3	114877461	114878690	38.3846	-0.0549093	0.041037	0.0511496	0.186389
chr3	114880181	114880260	7.77274	0.0132173	0.04278	0.468365
chr3	114899601	114900030	50.395	0.0762328	0.0398302	0.0102949	0.0611835
chr3	114900511	114901030	21.273	0.0543423	0.0622209	0.0629254	0.214387
chr3	114902261	114903600	107.739	0.0589207	0.0253044	0.00668974	0.0448561
chr3	114973651	114973900	16.4581	-0.0756048	0.0763896	0.0304314	0.130989
chr3	115004381	115005030	22.0282	-0.186308	0.0665578	0.000277885	0.00385389
chr3	115040841	115040890	6.17455	0.00268261	0.0417389	0.86432
chr3	115052991	115053220	13.4946	-0.0326377	0.0500976	0.160937	0.388572
chr3	115061901	115062830	98.8274	0.0351009	0.0256104	0.100817	0.290954
chr3	115069201	115069220	5.22574	0.00058782	0.0420868	0.969024
chr3	115071221	115073020	109.662	-0.031283	0.0236074	0.121733	0.328116
chr3	115085151	115085450	15.1211	-0.00614225	0.0392334	0.757128	0.887428
chr3	115092261	115093080	177.908	-0.0544231	0.0202796	0.00291777	0.0241547
chr3	115098911	115101090	144.713	-0.118427	0.0231209	3.72431e-08	1.93237e-06
chr3	115145741	115148930	2479.75	-0.0407711	0.00746318	2.89091e-08	1.54686e-06
chr3	115156021	115156840	70.2869	-0.0686721	0.0336044	0.00974841	0.0588655
chr3	115161101	115161790	48.9735	0.00310135	0.0295778	0.889711	0.952928
chr3	115186471	115186630	10.1076	-0.0092808	0.0414138	0.610778	0.802987
chr3	115212791	115213000	10.4965	0.0059541	0.0410612	0.7373	0.877352
chr3	115217291	115218630	96.2548	-0.017198	0.0247733	0.407221	0.654097
chr3	115219031	115219130	9.26761	0.0207442	0.0454887	0.288754	0.544181
chr3	115219391	115219480	6.80823	-0.00115385	0.041238	0.944727
chr3	115232881	115233460	30.06	-0.0481687	0.0457729	0.0860753	0.263102
chr3	115239281	115240850	422.188	-0.0167063	0.0139939	0.208284	0.452586
chr3	115262151	115262380	11.1547	0.0054664	0.0399463	0.776276	0.89807
chr3	115271011	115272810	134.769	0.04832	0.0244052	0.0210026	0.101559
chr3	115293501	115293550	6.54067	0.000435423	0.0413869	0.979146
chr3	115321351	115321990	44.2695	0.118467	0.0442713	0.00072576	0.00827046
chr3	115323031	115323700	21.7566	0.0474294	0.0502487	0.0913709	0.273385
chr3	115323811	115324220	14.5817	0.0466423	0.0617414	0.0772625	0.245499
chr3	115325521	115325800	19.7022	-0.00527984	0.0361869	0.808442	0.914643
chr3	115337171	115337520	21.1986	0.157492	0.0700782	0.00140237	0.0137807
chr3	115341221	115341540	26.5588	0.158031	0.0633085	0.000765201	0.00861707
chr3	115347871	115348090	13.4137	-0.0902142	0.0933328	0.0208089	0.100864
chr3	115359451	115360080	22.152	-0.00971636	0.0370777	0.656704	0.831163
chr3	115363151	115363430	14.6052	0.0406316	0.056651	0.10235	0.293752
chr3	115365631	115365980	21.6606	0.134761	0.0726456	0.00381393	0.029535
chr3	115388231	115388500	17.401	0.0257944	0.0444658	0.256164	0.508803
chr3	115405151	115405460	10.371	0.00775124	0.0412224	0.667049	0.837109
chr3	115415591	115415990	20.3698	-0.0905725	0.0689695	0.0171745	0.0881365
chr3	115418571	115419230	38.3383	0.0462557	0.0408272	0.0888188	0.268377
chr3	115428941	115429140	11.9804	0.0419063	0.0600343	0.08684	0.264582
chr3	115436621	115437250	45.9182	0.0638804	0.0419287	0.0291157	0.127145
chr3	115441761	115442450	34.4062	0.233287	0.0494699	1.40909e-07	6.2415e-06
chr3	115469761	115470020	14.9626	-0.00344941	0.0390667	0.860494	0.939838
chr3	115475251	115475920	26.9097	0.027117	0.0394794	0.266734	0.520099
chr3	115498491	115498760	19.4933	0.0177948	0.0402058	0.419743	0.664376
chr3	115499051	115499060	4.7213	0.0137767	0.0447811	0.375605
chr3	115501751	115502700	128.717	0.0815153	0.0260594	0.000361025	0.00475041
chr3	115503291	115503920	35.2906	0.0335421	0.0382192	0.185942	0.423641
chr3	115508691	115508810	10.3631	0.0242101	0.0464151	0.246072	0.497025
chr3	115512131	115513830	289.645	0.0351785	0.0173182	0.0273497	0.12195
chr3	115516661	115519380	403.82	0.0556313	0.0173288	0.000532649	0.00646975
chr3	115523561	115523800	21.324	-0.00761824	0.0367194	0.726264	0.871241
chr3	115544471	115544690	10.3914	0.415922	0.0946073	4.64199e-07	1.78356e-05
chr3	115564021	115564250	17.0969	0.058874	0.0664783	0.0526821	0.190182
chr3	115580551	115582150	114.38	-0.0156356	0.0228601	0.427557	0.670496
chr3	115587061	115587120	5.49076	0.0213978	0.0485112	0.195794
chr3	115588131	115589010	47.7391	0.105714	0.0466892	0.00252233	0.0216337
chr3	115622891	115627930	664.594	0.00991833	0.0113081	0.36466	0.617683
chr3	115639071	115639390	15.1699	0.0171643	0.0418231	0.410387	0.656536
chr3	115648231	115649210	61.6912	0.0161568	0.0297212	0.476084	0.709167
chr3	115654211	115654980	40.5108	0.0349433	0.0363438	0.166353	0.3966
chr3	115655881	115656270	25.8615	0.02892	0.0408587	0.240013	0.490339
chr3	115657761	115661580	626.664	0.0168853	0.0115328	0.129406	0.340421
chr3	115662681	115662760	6.10174	0.000128304	0.0415291	0.992946
chr3	115666791	115668290	53.331	0.0168901	0.0303705	0.460152	0.696772
chr3	115672181	115672310	9.03039	-0.0252974	0.0485347	0.202211	0.445144
chr3	115692121	115694690	351.21	-0.0277056	0.0153928	0.0546392	0.194863
chr3	115697021	115697990	111.169	0.113011	0.0273082	4.40684e-06	0.000123755
chr3	115698521	115700270	311.859	0.0411507	0.0157262	0.00512998	0.0368527
chr3	115709211	115709410	11.9638	0.00405197	0.0396656	0.832365	0.926756
chr3	115710081	115710170	7.89031	0.0363733	0.0581189	0.0925066	0.275618
chr3	115711141	115711780	24.1631	0.0173625	0.0374142	0.450201	0.689087
chr3	115712811	115713980	90.2964	-0.00153034	0.0244138	0.940436	0.97544
chr3	115744571	115744930	26.705	0.229664	0.0591678	5.58993e-06	0.00015085
chr3	115766191	115767680	170.668	0.0529071	0.0250875	0.0135869	0.0745524
chr3	115783511	115785890	878.121	-0.0316796	0.0123426	0.00741887	0.0484219
chr3	115787001	115787270	15.3784	0.147645	0.0855236	0.00417344	0.031622
chr3	115788931	115789340	24.3572	0.0403836	0.0497716	0.125006	0.333572
chr3	115790581	115791130	57.4943	0.151357	0.0421434	2.55112e-05	0.000547233
chr3	115814651	115815110	63.0977	-0.0532719	0.0339355	0.039066	0.155607
chr3	115819551	115820400	50.2086	-0.0420704	0.0357785	0.101531	0.292259
chr3	115828391	115828930	22.1467	0.0144862	0.0370913	0.521673	0.742173
chr3	115831061	115831760	29.6066	-0.126666	0.0545041	0.00160983	0.0152946
chr3	115857871	115857990	8.31075	0.0177487	0.0446261	0.33963	0.594733
chr3	115858751	115860460	221.796	0.0356841	0.0187347	0.0359924	0.146976
chr3	115862001	115863360	71.1654	0.127572	0.0356492	3.44445e-05	0.000701622
chr3	115885751	115886030	16.1485	-0.039289	0.051892	0.124565	0.332908
chr3	115898671	115899990	159.336	0.00237808	0.0203439	0.89597	0.955536
chr3	115913221	115913510	14.1963	0.000427413	0.0387012	0.98302	0.993417
chr3	115922771	115923230	32.6108	-0.0536832	0.0473276	0.0646449	0.218224
chr3	115927141	115927730	32.8343	0.0276919	0.0372031	0.259511	0.512382
chr3	115960871	115961950	39.0798	0.0607188	0.0456955	0.041603	0.162322
chr3	115962751	115962950	13.6745	-0.0177754	0.0426287	0.38593	0.636183
chr3	115975511	115975670	12.1706	0.0259707	0.0478586	0.212251	0.45749
chr3	115999031	115999450	19.2319	-0.0129974	0.0386073	0.548847	0.761424
chr3	116005391	116005820	23.5649	0.0511021	0.0515124	0.0768249	0.244542
chr3	116020621	116020870	12.0689	-0.0115893	0.0414205	0.542672	0.757144
chr3	116027591	116028360	37.5896	0.162176	0.0464122	3.41121e-05	0.000695706
chr3	116034371	116035310	75.0944	-0.14154	0.0320285	9.15516e-07	3.21495e-05
chr3	116046451	116046800	14.6262	0.0307248	0.0482674	0.184668	0.4221
chr3	116059621	116060180	52.2965	0.177727	0.0441769	3.87625e-06	0.000111021
chr3	116085121	116086020	47.6634	0.0194747	0.0316255	0.402323	0.650196
chr3	116135111	116136120	107.137	0.060068	0.0262244	0.00711457	0.0469856
chr3	116139521	116140290	40.3045	0.120578	0.0455644	0.000764596	0.00861091
chr3	116148611	116150660	185.663	0.0608691	0.0222826	0.00210885	0.0188582
chr3	116155881	116156300	39.8517	0.0283089	0.036612	0.249544	0.501131
chr3	116161581	116162330	25.2592	0.00404929	0.0360058	0.852636	0.936507
chr3	116165331	116166280	25.0507	0.0108655	0.0360042	0.628187	0.814447
chr3	116200981	116201710	26.1799	0.00698413	0.0353149	0.753731	0.885731
chr3	116230481	116231350	35.3885	0.0633741	0.0470783	0.0371309	0.150249
chr3	116231511	116231760	12.9059	0.101117	0.105576	0.0164583	0.0855732
chr3	116252071	116252080	4.0798	-0.00165454	0.0424925	0.906604
chr3	116264641	116265700	45.0416	-0.00473141	0.0302169	0.832962	0.92695
chr3	116265841	116266520	41.2214	-0.118546	0.0443905	0.000735282	0.00835576
chr3	116280211	116281140	106.078	-0.0356566	0.0245196	0.08636	0.263681
chr3	116301641	116301660	4.35198	-0.0309231	0.0567358	0.0733378
chr3	116338811	116339050	13.2748	0.0108253	0.0406667	0.580963	0.78359
chr3	116339171	116339190	4.54496	0.000910699	0.0424186	0.94981
chr3	116339601	116340070	25.7257	-0.000171361	0.0344745	0.993845	0.997614
chr3	116369731	116370660	26.6209	-0.0580107	0.0523282	0.0551916	0.196194
chr3	116394561	116394670	8.71531	-0.00256081	0.0408598	0.882828	0.949909
chr3	116423041	116424360	292.546	-0.0260258	0.0155806	0.0740608	0.238748
chr3	116443151	116446630	430.824	0.0117689	0.0129428	0.342054	0.597141
chr3	116474211	116474330	8.73828	0.0422817	0.0631066	0.0734855	0.237425
chr3	116474461	116474540	6.11921	0.0122845	0.0435904	0.458295
chr3	116474651	116474670	5.04777	0.0136233	0.044551	0.390214
chr3	116533651	116534180	16.4838	0.0968864	0.0805271	0.0163189	0.0850738
chr3	116579951	116580030	7.7388	-0.0195608	0.0455064	0.298147
chr3	116614951	116615030	8.20189	0.00894041	0.0419536	0.607242	0.800744
chr3	116634951	116635140	8.14474	-0.0102375	0.0421939	0.560491	0.769784
chr3	116728191	116728390	10.9953	-0.0094999	0.0408755	0.616736	0.80701
chr3	116757971	116758660	43.4524	-0.0262989	0.0342586	0.276064	0.530332
chr3	116770731	116771410	57.9943	-0.0782728	0.037046	0.00645128	0.0436978
chr3	116776731	116777680	99.0872	-0.0266146	0.0255427	0.209959	0.454681
chr3	116813811	116814020	12.1164	0.0573971	0.0757655	0.0467758	0.17542
chr3	116814531	116817930	173.6	0.0134919	0.0201817	0.45429	0.692324
chr3	116833311	116833470	11.1936	0.0223611	0.0461283	0.262266	0.515305
chr3	116848751	116848770	4.88524	-0.00909724	0.0433653	0.546713
chr3	116849161	116849560	31.7898	-0.118223	0.0528726	0.0022174	0.019596
chr3	116862641	116862690	5.27531	-0.0118184	0.0437903	0.459119
chr3	116863961	116864640	26.9858	0.0171622	0.0358909	0.460302	0.696844
chr3	116870341	116870880	34.9659	0.0800808	0.0503382	0.0160994	0.0842897
chr3	116899411	116899520	6.49583	0.0156913	0.0448139	0.354356
chr3	116920961	116921670	29.4774	0.0701191	0.0516891	0.0292556	0.127539
chr3	116930821	116931310	31.4223	-0.00793956	0.0337669	0.725541	0.870826
chr3	116960511	116960860	15.1602	0.0622835	0.0713717	0.0458845	0.173251
chr3	116994581	116994840	18.232	-0.0159927	0.0392019	0.468892	0.703398
chr3	117010221	117010760	29.7626	0.00946022	0.0340196	0.677056	0.842986
chr3	117018871	117019670	73.3647	-0.0457282	0.0295071	0.0526617	0.190148
chr3	117035571	117036030	22.0942	-0.0972426	0.0685242	0.0132443	0.0731143
chr3	117059001	117060150	34.6156	-0.0935155	0.0507037	0.00766432	0.0495684
chr3	117063841	117064440	43.897	-0.0341672	0.0355709	0.172157	0.404931
chr3	117074741	117075610	117.724	-0.0545176	0.0250866	0.0111723	0.0648999
chr3	117080141	117081570	184.344	0.000854046	0.0191023	0.96073	0.984116
chr3	117091231	117092330	103.439	-0.0758786	0.0266375	0.00100071	0.0106523
chr3	117114451	117114810	17.1691	0.0150454	0.0404346	0.476552	0.709543
chr3	117118801	117118900	8.37851	-0.00499002	0.0412857	0.771096	0.895136
chr3	117128291	117128330	5.95022	0.0458396	0.0732615	0.0400599
chr3	117131241	117131250	4.29162	-0.00193443	0.0424259	0.89356
chr3	117136151	117136240	7.49628	0.0349876	0.0573439	0.0949727
chr3	117136721	117137820	79.6688	-0.0324505	0.0307524	0.16896	0.400453
chr3	117144941	117145120	10.1624	-0.00410176	0.0404664	0.821755	0.92125
chr3	117149381	117149450	7.08444	-0.0187894	0.0458228	0.291844
chr3	117161181	117161600	17.6315	0.00599082	0.0375938	0.776867	0.898254
chr3	117165371	117166230	94.3123	0.0146611	0.0245196	0.476954	0.709755
chr3	117202501	117202610	6.85851	-0.0114537	0.0430961	0.496807
chr3	117226861	117227160	12.9126	-0.0217292	0.0446281	0.296214	0.551728
chr3	117233321	117233580	12.9934	-0.019377	0.0434225	0.346851	0.6017
chr3	117234031	117234990	103.786	-0.0987547	0.0283492	7.37524e-05	0.00131509
chr3	117238061	117238420	12.5055	0.00399547	0.0399039	0.832364	0.926756
chr3	117238671	117239270	38.2166	0.0126836	0.0320565	0.580403	0.783303
chr3	117247901	117248570	35.8703	-0.0347666	0.0373895	0.171031	0.403436
chr3	117277741	117277950	12.4444	-0.0157067	0.0424491	0.426002	0.669323
chr3	117278781	117278850	5.4716	0.07154	0.130035	0.0184977
chr3	117278971	117279190	23.0623	0.13225	0.0705188	0.00381752	0.0295566
chr3	117280851	117282040	143.152	-0.0289217	0.0210163	0.119696	0.324718
chr3	117282611	117282870	13.9009	0.0285395	0.0469051	0.207063	0.451084
chr3	117284631	117284700	6.63217	0.0140942	0.0438435	0.414496
chr3	117285621	117286170	37.8151	0.133864	0.0480491	0.000439375	0.00555091
chr3	117291711	117291750	5.65913	-0.0121363	0.0439591	0.442679
chr3	117302511	117302790	19.4375	-0.032735	0.0462394	0.1833	0.420277
chr3	117305671	117305970	21.7201	-0.0531111	0.0573625	0.0692093	0.228352
chr3	117322981	117323110	13.864	-0.00301176	0.0390031	0.878319	0.947972
chr3	117349051	117349280	10.7742	0.0167356	0.0433304	0.387766	0.637566
chr3	117349951	117351030	62.1427	-0.0551654	0.0336671	0.0326827	0.137466
chr3	117355341	117356630	91.1739	-0.0332017	0.0276391	0.137552	0.353371
chr3	117370991	117371610	25.7966	-0.0585971	0.0537091	0.0544317	0.194374
chr3	117397961	117401250	322.454	0.0106342	0.0146765	0.443169	0.683486
chr3	117407511	117407540	5.49047	0.00385265	0.0419403	0.808151
chr3	117425471	117425640	11.2354	0.0400561	0.0582148	0.0957732	0.281805
chr3	117435071	117435090	4.60702	-0.0150543	0.0456782	0.315393
chr3	117439201	117440500	88.7826	-0.108953	0.0305649	4.64188e-05	0.000898478
chr3	117448011	117448390	19.1692	0.00330116	0.0366935	0.877573	0.947577
chr3	117480651	117481260	49.7366	0.0913208	0.0406671	0.00351647	0.0277964
chr3	117486321	117488040	161.473	0.0492036	0.0213868	0.0096173	0.0582935
chr3	117491221	117491400	9.48363	-0.0271268	0.0511101	0.151162	0.374319
chr3	117520341	117520570	9.52302	-0.0158804	0.0436136	0.393203	0.642033
chr3	117526611	117526900	12.6748	0.00162944	0.0391853	0.933435	0.972264
chr3	117585871	117585890	5.48425	5.07514e-05	0.0419863	0.997224
chr3	117589291	117590030	92.8344	-0.0724876	0.0289945	0.00292979	0.0242313
chr3	117602021	117602820	27.2462	-0.00556893	0.0350401	0.801927	0.911297
chr3	117603011	117603350	14.5292	0.0248295	0.0451489	0.258942	0.511819
chr3	117606781	117607240	18.084	-0.00978603	0.0376304	0.65047	0.827746
chr3	117611211	117611450	13.6612	0.00574824	0.0393042	0.77124	0.895206
chr3	117619771	117619920	10.4435	-3.05432e-05	0.0401669	0.998426	0.999339
chr3	117621911	117623140	239.493	-0.0147657	0.017567	0.360516	0.614112
chr3	117624981	117625700	44.0447	-0.00121829	0.0310373	0.956752	0.982591
chr3	117628801	117629380	44.8657	0.037123	0.0367189	0.145539	0.365581
chr3	117645681	117646340	53.5774	0.0518204	0.0351716	0.0478961	0.178328
chr3	117691581	117692650	44.8328	4.79512e-05	0.0303642	0.998368	0.999328
chr3	117694801	117695060	14.681	-0.0335547	0.0506777	0.154802	0.379654
chr3	117696381	117696720	11.9619	-0.164351	0.097084	0.00383453	0.029652
chr3	117700101	117700990	36.8832	-0.00601297	0.031817	0.790403	0.905289
chr3	117701581	117702070	22.5813	-0.0405699	0.0471559	0.127637	0.337862
chr3	117705881	117706690	68.0645	0.0405718	0.0302272	0.0873042	0.265513
chr3	117719301	117719590	13.5677	-0.00025522	0.0400513	0.988514	0.995518
chr3	117751811	117752330	17.4714	-0.0413787	0.0527956	0.113386	0.313916
chr3	117756681	117756850	12.5052	0.00849856	0.0403546	0.659078	0.832491
chr3	117758961	117759120	10.3456	-0.00448852	0.0408344	0.799913	0.91009
chr3	117761661	117763520	141.008	-0.0569516	0.0226528	0.00436653	0.0326794
chr3	117788101	117788640	32.004	0.0404568	0.0413447	0.127548	0.337738
chr3	117789851	117790850	156.183	-0.0297396	0.0199907	0.0964989	0.283072
chr3	117793571	117794350	32.5922	-0.0522095	0.0446533	0.0672344	0.224009
chr3	117811541	117812400	50.4747	0.00458335	0.0292661	0.837281	0.929047
chr3	117820641	117821310	52.4198	0.0063645	0.0304737	0.777486	0.898559
chr3	117833741	117833780	5.95419	-0.00148	0.0416372	0.925955
chr3	117837521	117837660	13.0911	0.0198799	0.0442601	0.323562	0.579041
chr3	117853931	117854140	13.3566	0.00809163	0.0413666	0.650304	0.827676
chr3	117873301	117875760	245.13	-0.0229277	0.0181349	0.166171	0.396281
chr3	117877851	117878440	54.0559	0.218138	0.0385093	9.42521e-10	7.20004e-08
chr3	117884581	117885620	44.0278	0.0493493	0.0379251	0.0661536	0.221598
chr3	117888051	117888900	30.751	0.00881188	0.0343925	0.696708	0.85449
chr3	117892311	117893950	180.801	0.0497805	0.0206375	0.00708251	0.0468196
chr3	117898861	117899630	109.587	0.0327709	0.0239417	0.108491	0.305124
chr3	117910881	117911410	19.1576	0.0100211	0.0378491	0.641919	0.822724
chr3	117919731	117922580	277.47	4.37481e-05	0.0157875	0.997766	0.999069
chr3	117927721	117928160	17.59	0.03775	0.0496868	0.138936	0.35552
chr3	117954721	117955490	22.7456	-0.0179668	0.0379544	0.433737	0.675634
chr3	117987901	117988000	8.72402	0.00605627	0.0408363	0.737604	0.877458
chr3	117990781	117991240	14.0526	-0.24867	0.08283	0.000120374	0.00195415
chr3	117995251	117998310	423.573	-0.0214314	0.0143939	0.11511	0.317017
chr3	118076001	118076460	23.2565	0.0316426	0.0422836	0.206161	0.44998
chr3	118080621	118081500	124.8	0.154096	0.0261882	3.53401e-10	2.99282e-08
chr3	118098551	118099250	33.9962	-0.0325762	0.0386568	0.196998	0.438542
chr3	118104101	118104210	6.86287	-0.00180624	0.0412492	0.91363
chr3	118116921	118117350	22.0451	0.0678891	0.0602942	0.0379167	0.152382
chr3	118225991	118226580	44.3233	-0.0239998	0.0344869	0.316625	0.572528
chr3	118259001	118259110	8.58095	0.0010071	0.0405562	0.955073	0.981826
chr3	118380771	118380830	6.82866	0.0303426	0.0536334	0.12159
chr3	118478681	118479470	81.6334	-0.00955063	0.0254359	0.649564	0.827293
chr3	118488101	118489180	44.7616	0.0299902	0.0347808	0.221623	0.46895
chr3	118500621	118502370	283.228	-0.0472979	0.0170535	0.00273606	0.0230089
chr3	118526411	118527910	158.825	-0.106247	0.0238678	1.20707e-06	4.10054e-05
chr3	118548521	118548710	15.9724	0.0450035	0.0577649	0.0902485	0.271101
chr3	118574041	118574130	11.5858	0.0282284	0.049225	0.18492	0.422366
chr3	118576951	118578710	432.105	0.10354	0.014787	4.00762e-13	6.01195e-11
chr3	118586991	118587660	64.333	0.0577263	0.0365336	0.032885	0.138029
chr3	118628291	118629630	148.693	-0.0173419	0.020935	0.349198	0.603628
chr3	118637021	118637090	6.03859	0.00406887	0.0416801	0.80255
chr3	118641071	118642420	220.954	0.0843795	0.0209934	1.20633e-05	0.000291388
chr3	118648271	118648350	8.18359	-0.00649651	0.0413638	0.709643	0.861923
chr3	118651991	118652050	5.81334	-0.0324692	0.0560308	0.0981508
chr3	118671381	118671390	4.40573	0.016857	0.0467035	0.253651
chr3	118705581	118705950	16.9022	0.018377	0.041177	0.397623	0.645909
chr3	118744301	118744700	18.6052	0.0659836	0.0659165	0.0418928	0.162966
chr3	118755161	118755170	4.60852	0.0060449	0.0425703	0.69196
chr3	118760661	118761410	39.5827	-0.0114982	0.0329665	0.615151	0.80597
chr3	118764051	118764110	6.20448	0.00220435	0.041714	0.889573
chr3	118771951	118773500	552.098	-0.0144957	0.0119415	0.207416	0.451516
chr3	118778301	118778520	12.5438	0.0984592	0.105349	0.017446	0.089187
chr3	118780811	118783000	416.332	0.0726252	0.0148159	2.65744e-07	1.09353e-05
chr3	118802171	118802320	8.82791	-0.0120168	0.042317	0.509208	0.73303
chr3	118808801	118808980	9.43778	-0.00991781	0.0417711	0.58206	0.78429
chr3	118817291	118818290	45.1625	-0.0322387	0.0352299	0.193571	0.434006
chr3	118818531	118818660	8.72147	-0.130907	0.137281	0.0106525	0.0627206
chr3	118821911	118822240	14.763	0.169781	0.0836007	0.00203315	0.0183265
chr3	118822581	118822640	5.35403	0.0393107	0.0661079	0.0431926
chr3	118833221	118833300	6.51059	-0.0092901	0.0425407	0.57698
chr3	118864151	118864190	5.84414	0.00834472	0.0425532	0.607549
chr3	118867921	118868630	54.55	-0.0854965	0.0381426	0.00401958	0.0307219
chr3	118882141	118882890	42.6792	0.0023436	0.0299078	0.916799	0.964962
chr3	118884621	118885740	102.852	-0.0590727	0.0269464	0.00929032	0.0568366
chr3	118890291	118890600	21.2209	0.0168546	0.0381373	0.457738	0.695091
chr3	118942491	118943840	69.6127	0.0176678	0.0276407	0.422788	0.666748
chr3	118950981	118951180	9.84292	0.000649994	0.0403985	0.971064	0.988564
chr3	118961071	118961330	11.9905	0.241238	0.092987	0.000393406	0.00509104
chr3	118966781	118966960	14.3416	-0.00403615	0.0390929	0.837379	0.929077
chr3	118970691	118971280	35.3301	0.00708324	0.0331313	0.75446	0.886118
chr3	118972501	118973950	212.827	0.0409821	0.0187308	0.0161166	0.084352
chr3	118975051	118975070	5.76975	0.0233426	0.049378	0.177042
chr3	118985821	118989180	237.535	-0.0225379	0.0185535	0.181401	0.417657
chr3	118990211	118992980	429.419	-0.00578178	0.0146232	0.675827	0.84239
chr3	119014001	119014300	17.3338	-0.000984788	0.0380845	0.961232	0.984331
chr3	119016011	119016810	37.1939	0.0597016	0.0428267	0.0401096	0.158369
chr3	119018501	119020700	104.332	0.0272699	0.0240327	0.182032	0.418547
chr3	119032221	119035660	758.083	-0.0451416	0.0114242	4.24319e-05	0.00083212
chr3	119036801	119036930	9.02759	0.000940333	0.0403436	0.958473	0.983244
chr3	119069881	119069990	9.83686	0.290631	0.0979753	0.000122648	0.00198371
chr3	119080401	119080880	43.8572	-0.0205306	0.0340733	0.384836	0.635167
chr3	119098761	119098850	8.35272	0.00679083	0.0411823	0.70341	0.858355
chr3	119145321	119145840	22.7876	-0.00576269	0.0355276	0.848962	0.934721
chr3	119173451	119173510	6.70406	0.012172	0.0434574	0.465757
chr3	119210061	119210360	23.0046	0.0717998	0.06168	0.0325101	0.136999
chr3	119228441	119228700	12.9214	0.00857819	0.0404374	0.654626	0.830007
chr3	119239621	119242040	501.76	0.0204484	0.013576	0.113383	0.313914
chr3	119245751	119246170	23.3534	0.365797	0.0618627	1.66554e-10	1.50915e-08
chr3	119257771	119258640	39.0841	-0.0152104	0.0329031	0.511054	0.734329
chr3	119259121	119259200	7.1433	-0.00370576	0.0414509	0.823581
chr3	119274851	119275890	60.8594	-0.0201075	0.0293628	0.375498	0.627084
chr3	119276891	119277010	8.68853	0.0179612	0.0442977	0.346037	0.600917
chr3	119278771	119280880	841.093	0.00215108	0.0123744	0.856617	0.938072
chr3	119293051	119297460	776.045	-0.00687715	0.0107941	0.51145	0.734625
chr3	119300471	119301470	112.312	0.0104406	0.022464	0.591915	0.790786
chr3	119301711	119301790	5.23726	0.0120082	0.0438835	0.449171
chr3	119303321	119303550	12.8558	-0.00835121	0.0399415	0.67053	0.839271
chr3	119305441	119305520	6.12218	0.00966477	0.0428922	0.552128
chr3	119309701	119310540	55.582	-0.0419279	0.033056	0.0916833	0.274031
chr3	119314891	119315080	11.4311	-0.0144004	0.0417725	0.46776	0.7026
chr3	119315901	119316000	6.68025	0.015485	0.0445611	0.367587
chr3	119321791	119324090	632.626	-0.00208733	0.0110768	0.845722	0.933121
chr3	119324961	119325300	12.5698	-0.00426561	0.0401936	0.817366	0.919121
chr3	119325461	119325490	5.15934	0.0258149	0.0515014	0.134321
chr3	119327411	119327840	16.5368	-0.00399783	0.0387303	0.841487	0.931079
chr3	119328671	119330890	773.24	0.0558971	0.0139398	2.50861e-05	0.000540248
chr3	119331871	119331970	7.63941	0.141897	0.136036	0.00912821
chr3	119332241	119333190	49.1629	0.0404232	0.0343572	0.108621	0.305346
chr3	119338851	119339240	18.2686	0.00397023	0.0374153	0.850349	0.935467
chr3	119342131	119342270	8.15138	0.0156111	0.0438887	0.38848	0.638037
chr3	119345771	119346710	49.0898	0.0141073	0.0306414	0.536474	0.752663
chr3	119349331	119350690	68.7921	0.0507256	0.03176	0.040862	0.160444
chr3	119351741	119352490	40.1486	0.0341321	0.0358773	0.173665	0.406963
chr3	119352881	119353690	31.9841	0.00532995	0.0334138	0.813358	0.917102
chr3	119365531	119365610	7.24271	-0.0123712	0.0428297	0.485162
chr3	119380581	119380990	19.2615	0.0388147	0.0486094	0.135981	0.350846
chr3	119388531	119388830	15.4558	-0.0090008	0.0391802	0.659685	0.832813
chr3	119414021	119414130	10.3032	-0.0189348	0.0446229	0.324879	0.580185
chr3	119462971	119464280	433.537	-0.0178735	0.013842	0.173949	0.407401
chr3	119468121	119469920	525.592	-0.0384253	0.0140283	0.00382756	0.0296082
chr3	119497621	119499550	584.117	-0.0192639	0.0116866	0.0872937	0.265492
chr3	119551781	119551930	11.8211	0.18406	0.107085	0.00314926	0.0255974
chr3	119559591	119559850	19.7927	0.0102863	0.0380181	0.632149	0.817052
chr3	119579371	119580520	75.4282	0.00407247	0.0262291	0.849018	0.934768
chr3	119588131	119588580	21.9623	0.0181544	0.039151	0.421877	0.665989
chr3	119595801	119596310	23.8878	0.0922453	0.0639475	0.0143528	0.0775156
chr3	119600861	119600990	10.4199	0.041198	0.0603734	0.0852367	0.261539
chr3	119604821	119605380	34.7991	0.0936205	0.0535327	0.00900126	0.0555495
chr3	119608851	119608870	5.02197	0.0302056	0.0554957	0.0886771
chr3	119625851	119626210	17.1322	0.0260304	0.0437191	0.260548	0.51353
chr3	119638901	119639080	9.80115	0.115182	0.118676	0.0130646	0.0723903
chr3	119644391	119644400	4.86442	0.0191263	0.0473198	0.233005
chr3	119644631	119644730	7.59943	0.00649178	0.04155	0.705839
chr3	119663141	119663310	8.21408	-0.0229658	0.0472088	0.235413	0.485006
chr3	119676211	119677930	269.708	-0.0194074	0.0174079	0.225669	0.473885
chr3	119681431	119681560	15.3788	-0.0194193	0.0421	0.367031	0.619781
chr3	119690051	119690350	14.3563	-0.0164049	0.0409352	0.439351	0.680541
chr3	119700721	119700780	5.69803	0.0154434	0.0448357	0.356008
chr3	119702511	119703710	205.651	0.0271968	0.0178274	0.0958119	0.281848
chr3	119731111	119732410	98.0134	0.0779987	0.0292213	0.00159898	0.0152243
chr3	119795301	119795390	6.73863	-0.00282245	0.0414361	0.864384
chr3	119809891	119810580	54.337	-0.00594165	0.028988	0.811493	0.916069
chr3	119817571	119818220	27.8465	0.0468372	0.0453853	0.0924234	0.275468
chr3	119819891	119820070	9.63252	0.002229	0.0402964	0.902848	0.958509
chr3	119821091	119821280	15.6707	-0.00428713	0.0386945	0.830749	0.925944
chr3	119829481	119829740	18.172	0.00736178	0.038453	0.722077	0.868873
chr3	119831181	119831250	8.30573	0.0216222	0.0463605	0.262062	0.515068
chr3	119831941	119832340	20.8987	-0.0126535	0.0381964	0.561897	0.770835
chr3	119891871	119892590	44.0907	-0.0596066	0.0386558	0.0327699	0.137709
chr3	119908821	119909090	9.64467	0.0103701	0.0411953	0.583809	0.785383
chr3	120003801	120004670	92.2453	0.0104638	0.0246197	0.612372	0.804016
chr3	120015721	120015950	11.6853	-0.0187758	0.0437905	0.347282	0.602062
chr3	120048331	120048860	40.1901	0.0331611	0.0380847	0.189529	0.428549
chr3	120058951	120060070	56.3386	-0.0619666	0.035838	0.0222344	0.10572
chr3	120090821	120091220	11.7117	0.0222481	0.0461301	0.2621	0.515088
chr3	120092031	120096410	3178.65	-0.00690176	0.0079047	0.374891	0.626626
chr3	120102051	120103350	150.896	-0.0374718	0.0214657	0.0476916	0.177794
chr3	120144451	120144550	8.1631	-0.0108817	0.0421122	0.544706	0.758639
chr3	120153131	120153790	55.7249	-0.0139124	0.0317504	0.544356	0.758377
chr3	120160221	120160400	14.6451	-0.0297393	0.0485594	0.18632	0.424209
chr3	120171661	120171720	6.12821	0.0070789	0.0423026	0.658265
chr3	120172181	120172210	6.08642	0.0148247	0.0442617	0.387712
chr3	120177011	120178090	50.1087	-0.114673	0.0448123	0.00104536	0.0110112
chr3	120181771	120182070	16.4525	-0.00471366	0.0386053	0.815213	0.918242
chr3	120183061	120183140	7.72091	0.0194473	0.0457073	0.292369
chr3	120198481	120198580	8.06639	-0.0108992	0.0423491	0.537079	0.753087
chr3	120203131	120203350	17.641	-0.0138778	0.0403394	0.504609	0.729929
chr3	120214101	120215710	78.7786	-0.110187	0.0325845	8.83056e-05	0.00151809
chr3	120244011	120245220	93.4623	-0.0733931	0.0304028	0.00357485	0.0281236
chr3	120263821	120264350	23.7422	-0.0232985	0.0397545	0.323603	0.579083
chr3	120265511	120265850	15.3043	0.0086383	0.0395234	0.66742	0.837334
chr3	120272051	120272640	33.9425	0.0149424	0.0342043	0.518462	0.739874
chr3	120274681	120275200	32.3707	0.0195168	0.0350016	0.407939	0.654645
chr3	120284631	120285640	62.5492	0.00871237	0.0274155	0.68998	0.850678
chr3	120302481	120302630	10.5683	0.0168675	0.0428767	0.395546	0.64401
chr3	120324351	120324430	6.45633	-0.0100524	0.0428555	0.543336
chr3	120348041	120351000	1037.18	0.0112798	0.0106171	0.274036	0.528135
chr3	120416801	120418050	311.794	-0.0427318	0.015515	0.00328067	0.0263962
chr3	120418821	120419470	26.4105	0.0121531	0.0355629	0.592512	0.791229
chr3	120419991	120420090	7.39787	-0.0105877	0.0425521	0.539181
chr3	120420561	120422160	291.53	0.0166764	0.015306	0.245894	0.496827
chr3	120425121	120426860	307.699	0.0457172	0.0164323	0.00278647	0.0233343
chr3	120428801	120429360	29.0724	0.117691	0.059967	0.00395842	0.030367
chr3	120431891	120432740	58.6423	-0.0779439	0.0372791	0.00681355	0.0455051
chr3	120435641	120435720	6.61029	-0.0259918	0.0507219	0.155538
chr3	120438831	120439390	32.4525	-0.0270018	0.0381988	0.269519	0.523279
chr3	120440091	120440290	10.1858	-0.0514819	0.0709842	0.0552001	0.196214
chr3	120443121	120443400	15.0165	0.0136499	0.0400291	0.515611	0.73789
chr3	120447071	120447460	17.0926	0.0319028	0.0494803	0.167786	0.398676
chr3	120448611	120449490	30.1467	-0.0135607	0.0346408	0.554882	0.765805
chr3	120449601	120452020	401.231	-7.22953e-05	0.0138039	0.995503	0.998325
chr3	120460051	120461860	154.594	-0.0444761	0.0223562	0.0232111	0.108887
chr3	120469471	120472200	250.601	-0.12713	0.0177656	9.79679e-14	1.6546e-11
chr3	120476031	120476260	15.953	0.0132418	0.0405822	0.516751	0.73874
chr3	120477911	120478130	11.309	0.474456	0.0904236	6.69998e-09	4.1707e-07
chr3	120489361	120489670	17.0845	0.00599868	0.038103	0.77325	0.896367
chr3	120497291	120498130	47.6347	-0.0292668	0.0327687	0.223785	0.47152
chr3	120499011	120499290	20.4674	-0.202319	0.0671886	0.000137583	0.00217613
chr3	120503881	120504420	22.3688	-0.0601441	0.0556292	0.0514813	0.187213
chr3	120506481	120507620	35.508	0.0297372	0.0367908	0.230182	0.479122
chr3	120526651	120526780	11.3472	0.0365357	0.0557727	0.110872	0.309397
chr3	120536641	120537280	35.2152	0.0180907	0.0341908	0.44009	0.681045
chr3	120558171	120560300	243.851	0.00852565	0.0175092	0.596988	0.794272
chr3	120560961	120561920	68.8396	-0.00339264	0.0261743	0.873402	0.945896
chr3	120566361	120570000	481.222	0.0213412	0.0153913	0.139076	0.355715
chr3	120595811	120596960	467.238	-0.00836934	0.0132173	0.507509	0.731829
chr3	120604691	120605090	17.8002	-0.0761599	0.07187	0.0297186	0.12889
chr3	120611971	120612650	46.036	-0.208325	0.0458095	3.38592e-07	1.3583e-05
chr3	120615611	120616850	190.965	0.0049134	0.0198239	0.782592	0.901279
chr3	120624761	120625890	215.445	-0.0269422	0.0179788	0.101217	0.291643
chr3	120632501	120632580	6.57514	-0.0139114	0.0438507	0.417621
chr3	120636341	120636980	33.7629	0.130095	0.0519483	0.00098253	0.0104948
chr3	120638111	120638400	13.8299	0.00725032	0.039358	0.716457	0.865794
chr3	120645191	120645700	35.4687	0.0059381	0.0324401	0.793169	0.906706
chr3	120652541	120653440	28.4469	-0.0314486	0.0398417	0.210631	0.455533
chr3	120672721	120674090	150.923	0.0201696	0.0202138	0.263662	0.516889
chr3	120677711	120679350	440.16	0.0467831	0.0137391	0.000341739	0.00454685
chr3	120680401	120680480	5.89277	0.0114087	0.0432343	0.493215
chr3	120682151	120682570	17.7452	0.0844031	0.0727818	0.0225981	0.106944
chr3	120685011	120685150	11.5748	0.0735003	0.0908175	0.030281	0.130519
chr3	120688041	120688650	32.5182	-0.0776587	0.0497865	0.0180459	0.0914373
chr3	120693471	120693850	20.2305	0.0500103	0.0548788	0.0798754	0.251039
chr3	120741771	120743950	895.472	-0.0538374	0.0103693	9.32261e-08	4.3222e-06
chr3	120791971	120792310	17.8654	0.0176991	0.0409013	0.41368	0.659346
chr3	120794871	120795380	48.376	-0.0370215	0.0335717	0.134641	0.34879
chr3	120846121	120846390	26.0041	0.224409	0.061587	1.43068e-05	0.00033599
chr3	120851041	120851160	7.8715	0.0433074	0.0668997	0.0577859	0.202376
chr3	120855921	120856410	42.3244	-0.00213738	0.0308652	0.924321	0.968321
chr3	120907641	120909890	574.304	-0.0233803	0.0144253	0.0861092	0.263141
chr3	120928931	120929240	17.8426	-0.0410066	0.0524578	0.115757	0.31804
chr3	121072301	121072410	7.48313	0.0434047	0.0661715	0.0615486
chr3	121175001	121175340	16.9259	0.0374114	0.0493669	0.141877	0.360075
chr3	121341321	121341800	20.3999	0.0452923	0.0512283	0.100101	0.289625
chr3	121398101	121398960	55.0292	0.0451962	0.0346812	0.0774756	0.245972
chr3	121482471	121483530	49.9766	-0.00623481	0.0302482	0.781508	0.900746
chr3	121545261	121547340	349.547	-0.0160147	0.0148221	0.251633	0.50352
chr3	121550651	121550740	6.8361	-0.00905392	0.0423652	0.590973
chr3	121601591	121601990	16.7818	-0.00992199	0.0390893	0.63164	0.81674
chr3	121648591	121648930	22.3618	0.0596273	0.0599499	0.0529299	0.190827
chr3	121699091	121699160	7.3804	0.00715061	0.0415414	0.681589
chr3	121731081	121731560	15.14	-0.00250316	0.0381023	0.902317	0.958353
chr3	121746741	121746860	9.56714	0.0309027	0.0515507	0.151717	0.375192
chr3	121748661	121750610	796.959	-0.0487239	0.0103564	1.28677e-06	4.32394e-05
chr3	121834041	121835890	555.786	-0.000421719	0.011715	0.969965	0.988079
chr3	121883651	121883740	9.53302	-0.0322074	0.0526643	0.138462	0.354766
chr3	121893861	121895580	280.37	0.0262699	0.0174865	0.102081	0.293231
chr3	121895861	121895950	7.55347	0.0154611	0.0438207	0.393921
chr3	121915811	121916690	95.869	-0.0354027	0.0287085	0.121984	0.328548
chr3	121958181	121958290	7.78453	-0.0217867	0.0465336	0.25768
chr3	121985741	121986310	67.1204	-0.03261	0.0293412	0.157792	0.384055
chr3	121995471	121995780	18.3617	0.0109956	0.0382031	0.609465	0.802045
chr3	122001371	122001460	8.16656	-0.0245349	0.0484007	0.205602	0.449279
chr3	122030401	122030890	22.8252	-0.0208512	0.0388492	0.370505	0.622845
chr3	122033061	122033270	11.7717	-0.0279205	0.0497213	0.177067	0.411867
chr3	122091591	122092740	118.971	0.0229393	0.0232046	0.249707	0.501321
chr3	122099901	122102110	322.97	-0.0247594	0.0162674	0.101584	0.292358
chr3	122105801	122105960	11.8726	0.0224137	0.0445983	0.290453	0.546055
chr3	122183911	122184850	42.2302	-0.000722913	0.0314264	0.97427	0.989848
chr3	122247661	122248140	29.6304	0.0268017	0.039268	0.271441	0.525385
chr3	122258641	122259200	43.4717	-0.00106934	0.0300619	0.961819	0.984558
chr3	122350661	122351400	41.7165	-0.0215668	0.0340682	0.363137	0.616351
chr3	122353241	122353440	16.4061	0.028104	0.0450389	0.230456	0.4795
chr3	122356601	122356640	5.8227	0.00959222	0.0429852	0.550457
chr3	122382661	122385010	737.897	-0.00460792	0.0108193	0.660752	0.833383
chr3	122386071	122386230	7.75639	-0.0281353	0.0520836	0.136592
chr3	122393001	122393190	15.7581	-0.00687861	0.0382976	0.740099	0.878857
chr3	122415301	122417350	499.638	-0.0105008	0.0126458	0.386577	0.636679
chr3	122459131	122459250	12.129	-0.0367695	0.0551957	0.114951	0.316754
chr3	122496611	122496740	7.55676	-0.00110381	0.0412556	0.947151
chr3	122497511	122498440	37.0509	0.0614799	0.0457596	0.0398599	0.157728
chr3	122513571	122515380	819.284	0.00351811	0.0117327	0.756337	0.887062
chr3	122560591	122561110	26.003	-0.0273383	0.0390478	0.263924	0.517117
chr3	122563281	122565240	403.064	-0.05144	0.0158014	0.000515492	0.00630143
chr3	122576111	122576690	27.8873	0.0241751	0.0377901	0.315096	0.570977
chr3	122623111	122623320	14.4963	-0.0528031	0.0677867	0.0595743	0.206472
chr3	122628261	122628340	6.96452	-0.00777598	0.0418714	0.649158
chr3	122651331	122651550	16.3355	0.03067	0.0482936	0.179815	0.415728
chr3	122676871	122677070	8.54557	0.0147272	0.043604	0.4121	0.658003
chr3	122678891	122681820	278.79	-0.0312942	0.0157072	0.0329359	0.13818
chr3	122793101	122796080	676.846	-0.0196959	0.0111922	0.0687487	0.227341
chr3	122862081	122862470	22.8845	-0.0291822	0.0413454	0.235816	0.48548
chr3	122889821	122891200	89.6827	-0.0142212	0.024884	0.493818	0.721863
chr3	122892231	122892330	7.97323	0.0186082	0.0450805	0.316616	0.572522
chr3	122919121	122919220	7.21832	-0.00838345	0.0419265	0.626615
chr3	122929921	122930680	21.7183	-0.00414732	0.0368133	0.803264	0.912118
chr3	122935981	122937340	103.569	-0.0111283	0.0237532	0.581389	0.783845
chr3	122941971	122942050	8.493	0.0266859	0.0491063	0.190451	0.429752
chr3	122942701	122943810	116.749	0.00779865	0.022177	0.686484	0.848727
chr3	122944811	122945090	14.0223	0.0627981	0.0752957	0.0446624	0.170103
chr3	122948591	122948700	9.40862	-0.00159984	0.0405831	0.927817	0.969707
chr3	122952731	122952960	14.9581	-0.00330521	0.0383848	0.870323	0.944634
chr3	122957871	122957890	4.89962	0.0297991	0.0549759	0.0943167
chr3	122958101	122958620	17.8337	0.000493171	0.0372681	0.981376	0.992786
chr3	122964371	122965640	143.547	0.00414291	0.0214253	0.826187	0.923557
chr3	122969461	122970590	108.377	0.0283543	0.0239612	0.16457	0.394016
chr3	122974471	122976160	108.727	-0.0053266	0.0226902	0.785708	0.90293
chr3	122977031	122979160	859.037	0.0127549	0.0113298	0.244373	0.495152
chr3	122980101	122980150	6.18313	0.0383135	0.0626038	0.0630733
chr3	122981871	122983470	385.359	0.189013	0.0172108	3.5775e-29	7.10553e-26
chr3	122985441	122988130	317.726	-0.0371295	0.0179876	0.0240774	0.111775
chr3	122988331	122989440	35.2431	0.0160679	0.0338138	0.489543	0.718701
chr3	122992501	122994210	217.077	0.0102791	0.0180094	0.53337	0.750527
chr3	122995901	122996860	88.7777	-0.04215	0.0278102	0.0630222	0.214617
chr3	123002461	123002800	20.6086	-0.0194409	0.0401328	0.388289	0.637891
chr3	123004391	123004410	4.83784	-0.00552818	0.0424491	0.717068
chr3	123006441	123007520	85.0312	0.0150463	0.0277935	0.494875	0.722611
chr3	123008931	123009430	23.008	0.00989123	0.0364614	0.65527	0.830319
chr3	123013801	123014370	42.2543	0.0490685	0.0395858	0.0716121	0.233476
chr3	123025681	123029300	847.055	-0.0248295	0.00999946	0.0107208	0.0630157
chr3	123041941	123043090	97.1833	-0.0808225	0.0280177	0.00079423	0.00885983
chr3	123053081	123053610	43.8273	0.105245	0.0438168	0.00183642	0.0169481
chr3	123055111	123055150	6.42312	0.0133244	0.043716	0.433016
chr3	123066361	123069150	531.944	0.0103744	0.0122468	0.378407	0.629614
chr3	123070621	123071950	137.551	0.0165186	0.020581	0.366628	0.61945
chr3	123073021	123073080	6.51047	-0.00520806	0.0417128	0.75324
chr3	123076171	123077440	85.8098	-0.0177302	0.0256652	0.402622	0.65035
chr3	123081791	123085950	515.562	-0.0298869	0.0157521	0.0420921	0.163469
chr3	123089181	123091930	788.466	0.0359999	0.0146703	0.00920035	0.0564461
chr3	123095931	123097540	238.211	-0.0347877	0.018569	0.0393646	0.156374
chr3	123099191	123099200	4.61936	-0.00748673	0.0428512	0.624256
chr3	123109891	123111200	95.598	0.0191705	0.0245495	0.353462	0.607501
chr3	123112451	123112470	5.06574	-0.0191041	0.0467394	0.258433
chr3	123119531	123120430	78.7183	0.173119	0.0361669	1.24444e-07	5.60726e-06
chr3	123122551	123123450	81.6383	0.0226612	0.0281164	0.310072	0.565872
chr3	123125931	123126400	23.5907	0.0122601	0.0371591	0.581444	0.783895
chr3	123136861	123137690	42.0405	0.0350622	0.0362632	0.164884	0.394456
chr3	123147221	123147310	6.75194	0.0130267	0.0437606	0.436182
chr3	123152331	123152350	5.01835	0.0117211	0.0438919	0.454821
chr3	123152621	123153160	29.0464	0.091138	0.0555609	0.0113144	0.0654735
chr3	123153291	123154030	26.7814	-0.0189797	0.0362655	0.417904	0.66282
chr3	123155531	123155550	5.31064	0.00517983	0.0427254	0.723712
chr3	123194631	123194650	4.66994	-0.000817424	0.0421771	0.956238
chr3	123201091	123202790	415.656	-0.00932649	0.013718	0.47506	0.708338
chr3	123246951	123247140	10.0959	-0.0147347	0.0435419	0.412861	0.65873
chr3	123258971	123259120	13.4295	-0.160899	0.0895889	0.00334415	0.0267753
chr3	123273281	123273730	19.3787	0.0299543	0.0453276	0.210734	0.45563
chr3	123276331	123277200	63.4866	0.193059	0.0362292	6.80232e-09	4.22734e-07
chr3	123286061	123286890	65.3985	-0.0594271	0.0325145	0.0201858	0.0988244
chr3	123307851	123307970	11.9769	0.0233133	0.0451876	0.272473	0.526487
chr3	123319661	123320530	80.5501	0.00311146	0.0258188	0.883357	0.950122
chr3	123328721	123329500	58.849	0.0155975	0.0290054	0.487575	0.71741
chr3	123344781	123344910	9.97577	0.136124	0.127816	0.009502	0.0577568
chr3	123345031	123345140	7.09052	0.0296634	0.0534411	0.120923
chr3	123365851	123366020	19.2975	0.0152881	0.0398102	0.478478	0.710905
chr3	123385001	123385370	15.5711	0.0464722	0.0575904	0.0872409	0.265414
chr3	123386061	123387830	65.7889	-0.0596831	0.0347026	0.0243696	0.112689
chr3	123406761	123406890	9.14031	0.0261328	0.048999	0.19275	0.432915
chr3	123410201	123410340	9.01382	-0.0147303	0.0431869	0.472392	0.706062
chr3	123415221	123415280	5.82441	0.0246079	0.0499143	0.169114
chr3	123419181	123420740	113.435	-0.00418498	0.0229256	0.83192	0.92653
chr3	123421521	123423450	102.989	9.85817e-05	0.0242316	0.996221	0.998705
chr3	123424701	123425060	13.3507	-0.0407272	0.0560672	0.104897	0.298347
chr3	123429241	123429270	5.92474	0.00338922	0.0415872	0.83652
chr3	123432141	123432340	11.4946	-0.00014998	0.0408306	0.992861	0.997152
chr3	123443601	123444960	156.658	-0.0151834	0.0197379	0.391569	0.64072
chr3	123447811	123450910	498.684	-0.0239077	0.0121352	0.0403201	0.15894
chr3	123459781	123460510	59.709	-0.0343129	0.0312237	0.150368	0.373135
chr3	123489171	123489830	47.3904	-0.0204692	0.0320858	0.381442	0.63236
chr3	123491991	123492620	71.8642	0.0871427	0.0326515	0.00129799	0.0129837
chr3	123494241	123494550	13.0807	0.0218522	0.0437061	0.310328	0.566081
chr3	123500281	123500330	4.64097	-0.00392003	0.0427531	0.783379
chr3	123508271	123508720	15.768	0.0396565	0.0539902	0.115337	0.317419
chr3	123521681	123521820	9.21394	0.0136922	0.0428897	0.454948	0.692808
chr3	123535531	123535910	28.9206	0.0107275	0.0346951	0.636618	0.81967
chr3	123552201	123552330	11.7435	-0.112048	0.109035	0.0134137	0.073833
chr3	123571201	123571550	15.2775	0.00742401	0.0388175	0.716673	0.865866
chr3	123576291	123576620	15.2023	-0.0261556	0.0464646	0.230113	0.479059
chr3	123579691	123580350	23.4143	-0.00654328	0.035415	0.767953	0.893549
chr3	123584071	123586560	1187.83	0.00733152	0.00876354	0.393794	0.642531
chr3	123595971	123596040	6.65202	-0.00308052	0.0414707	0.852013
chr3	123602471	123602540	6.55681	0.0180806	0.0458455	0.295356
chr3	123605331	123605500	10.9543	-0.01003	0.0426389	0.548574	0.761201
chr3	123618471	123619460	60.0799	0.0257616	0.0305506	0.268171	0.521611
chr3	123620231	123621100	57.637	0.0893646	0.0371967	0.00223139	0.0196915
chr3	123621361	123621430	6.61574	0.0221459	0.0476123	0.227602
chr3	123631831	123633180	273.522	-0.0260211	0.0173692	0.103438	0.295703
chr3	123634501	123634660	10.1632	-0.012427	0.0420287	0.506992	0.731472
chr3	123635291	123635460	9.55241	0.0601007	0.0852261	0.0373892	0.150919
chr3	123641031	123641120	7.17897	0.0221645	0.0480181	0.215661
chr3	123642221	123642770	58.4396	-0.00320703	0.0279791	0.899667	0.957259
chr3	123650241	123650430	11.1291	-0.000944849	0.0404173	0.95738	0.982801
chr3	123651901	123654190	394.259	0.00720136	0.0143252	0.595963	0.793563
chr3	123660051	123661910	513.267	0.00512516	0.0126359	0.672777	0.840624
chr3	123688441	123688560	7.94848	0.0228933	0.0478362	0.220994	0.468104
chr3	123701121	123702570	108.038	-0.0204096	0.0229862	0.302487	0.558253
chr3	123705631	123705770	10.1578	-0.0244906	0.0474439	0.226664	0.475101
chr3	123711941	123712670	77.2017	-0.06877	0.0338035	0.00990705	0.0595458
chr3	123713311	123713610	21.2575	0.203336	0.0664418	0.000117515	0.0019161
chr3	123716521	123716790	12.9701	0.0300938	0.0500544	0.170274	0.402293
chr3	123718781	123720500	197.252	-0.0442302	0.0190629	0.0105681	0.0623644
chr3	123723221	123724290	77.8271	-0.00247113	0.0250054	0.905337	0.959618
chr3	123725771	123725890	10.8293	0.015981	0.0428378	0.412413	0.658248
chr3	123740021	123740040	4.02836	0.019286	0.0480173	0.200022
chr3	123750821	123750980	12.1467	-0.0259813	0.0474513	0.218245	0.464743
chr3	123753421	123753670	9.69213	0.0296454	0.0511795	0.156162	0.381578
chr3	123757281	123759780	494.624	-0.0429411	0.0150298	0.00238303	0.0207471
chr3	123766761	123766830	7.14448	-0.028564	0.0519363	0.141847
chr3	123773611	123774100	42.0582	0.137617	0.0459615	0.000226548	0.00326313
chr3	123791581	123791710	8.83843	0.0707721	0.101953	0.0276958	0.123044
chr3	123791931	123792210	19.6025	0.0648462	0.0672361	0.0432958	0.166589
chr3	123799601	123800480	44.903	-0.0284913	0.0344793	0.241926	0.492572
chr3	123818381	123819300	63.318	-0.139821	0.0377788	1.88354e-05	0.000425375
chr3	123834311	123835220	107.868	-0.20296	0.0275198	1.13654e-14	2.31287e-12
chr3	123843351	123844370	149.596	0.103128	0.0247052	4.36024e-06	0.000122666
chr3	123870051	123870480	23.4684	0.154972	0.0686476	0.00138546	0.0136533
chr3	123872041	123872410	23.13	-0.0132869	0.0373093	0.551543	0.763238
chr3	123881111	123881620	27.4788	0.0105112	0.0348037	0.643039	0.823482
chr3	123883681	123884950	244.529	0.0162011	0.0169207	0.300726	0.556375
chr3	123930611	123930850	17.7234	0.0115143	0.0385883	0.590523	0.789883
chr3	123960441	123962040	493.996	-0.0363774	0.0132866	0.0040429	0.0308605
chr3	123976601	123976840	15.5853	-0.0191616	0.0429909	0.356507	0.610445
chr3	123977071	123977180	7.03655	-0.00637629	0.0419346	0.696929
chr3	123979601	123980590	203.495	-0.0271533	0.0180951	0.100337	0.290132
chr3	123991761	123991960	8.27304	-0.00621366	0.0412792	0.778067	0.898838
chr3	123992381	123992530	5.50771	0.00962873	0.0430745	0.545156
chr3	124016561	124017000	24.4058	-0.000119074	0.0348514	0.995435	0.998303
chr3	124031601	124035140	1262.02	0.00876971	0.00886309	0.312746	0.568633
chr3	124045061	124045270	12.9813	-0.0855392	0.0973913	0.0228422	0.107731
chr3	124046851	124047250	16.2227	-0.0230902	0.0430985	0.301057	0.556693
chr3	124049001	124049370	20.3078	-0.147006	0.0700542	0.00210871	0.0188581
chr3	124054131	124054140	4.77453	0.0136087	0.0445313	0.391586
chr3	124063251	124063900	38.2055	0.02474	0.0343227	0.303284	0.559174
chr3	124075071	124075380	14.5532	0.0404619	0.0536545	0.114839	0.316545
chr3	124075781	124076720	49.3739	-0.0242526	0.031093	0.299274	0.554883
chr3	124079121	124079580	15.6731	-0.0194729	0.0412112	0.377248	0.628701
chr3	124091471	124092340	54.0506	-0.0534682	0.0352276	0.0421142	0.163534
chr3	124094571	124094810	14.8902	0.0559384	0.0708944	0.0526773	0.190177
chr3	124097461	124098200	31.8799	0.00591529	0.0333399	0.793684	0.907016
chr3	124107221	124107990	36.12	-0.00973574	0.0324209	0.669499	0.838512
chr3	124112981	124113180	14.7401	-0.016801	0.0417628	0.418618	0.663495
chr3	124121891	124122230	15.6853	-0.078876	0.0805148	0.0276851	0.123036
chr3	124126491	124127430	95.4016	-0.0576397	0.0274663	0.0120596	0.0685237
chr3	124131601	124131680	7.43547	0.015287	0.0439146	0.394059
chr3	124142151	124143200	82.657	-0.00656185	0.0250578	0.752778	0.885216
chr3	124149421	124150100	47.9975	-0.010458	0.0314199	0.645959	0.825212
chr3	124157711	124159310	355.132	-0.0145244	0.0162695	0.337482	0.592562
chr3	124174291	124175300	68.5659	0.0280614	0.0281482	0.211873	0.457005
chr3	124188321	124188620	16.5109	0.013241	0.0397054	0.530242	0.748364
chr3	124200161	124200970	68.5292	-0.00675408	0.0269704	0.754771	0.886268
chr3	124202271	124203590	162.884	-0.0268757	0.0210863	0.148939	0.370738
chr3	124217461	124217990	42.5704	-0.0397582	0.0360076	0.120155	0.32543
chr3	124223601	124224270	23.0318	-0.0511769	0.0520467	0.0764278	0.243814
chr3	124229341	124230050	42.8302	0.0179292	0.0326884	0.441841	0.682383
chr3	124230761	124231320	37.7177	-0.00852836	0.0323787	0.707369	0.860592
chr3	124236501	124237000	30.4237	-0.152087	0.0585329	0.000618075	0.00729557
chr3	124247141	124247210	7.81966	-0.0132743	0.0425949	0.47349
chr3	124256971	124256980	4.45379	-0.00270838	0.0424636	0.851681
chr3	124258271	124258350	6.86998	0.00892806	0.0422832	0.597901
chr3	124260381	124260790	23.3944	0.030646	0.0429679	0.214719	0.460391
chr3	124261371	124261760	19.3335	-0.0391358	0.0490699	0.133058	0.346274
chr3	124263211	124263780	33.1986	0.00292142	0.0321891	0.897162	0.956136
chr3	124266451	124267850	100.73	-0.0369924	0.0273077	0.0969265	0.283836
chr3	124269601	124269900	14.9239	-0.00968877	0.03936	0.63554	0.81911
chr3	124272661	124272760	6.87227	-0.00403172	0.0414678	0.809541
chr3	124272921	124272930	4.46201	-0.00625528	0.0430419	0.662808
chr3	124277061	124278280	184.914	-0.0578055	0.0209369	0.00210614	0.0188487
chr3	124281551	124281990	31.2807	-0.0357147	0.0404716	0.178125	0.413348
chr3	124295321	124295700	23.3321	-0.0125042	0.0375496	0.570914	0.776805
chr3	124297441	124297880	14.9287	-0.0857934	0.0889549	0.0228278	0.107689
chr3	124299121	124299330	11.1764	-0.0141102	0.0421483	0.465865	0.701111
chr3	124300881	124301770	49.7577	-0.0915637	0.0397725	0.00305392	0.0250227
chr3	124315301	124315720	31.4648	0.267014	0.0531226	2.72544e-08	1.46991e-06
chr3	124351581	124352370	53.0908	-0.0261282	0.0304741	0.261452	0.51442
chr3	124360271	124361220	55.8535	-0.0815548	0.0383754	0.00575033	0.0401061
chr3	124361351	124361800	20.6606	-0.202996	0.0669665	0.000129858	0.00207576
chr3	124363511	124364000	21.8915	0.0109165	0.0364589	0.624372	0.811896
chr3	124364721	124364790	5.94667	0.00723384	0.0423303	0.654641
chr3	124372811	124373520	36.7854	-0.182307	0.0505089	1.95508e-05	0.000438475
chr3	124384631	124384860	11.4315	-0.00507901	0.0400798	0.787019	0.903658
chr3	124385021	124386610	174.593	0.00538435	0.0197694	0.761865	0.890174
chr3	124390711	124390990	15.0192	-0.0288801	0.0472739	0.203813	0.447124
chr3	124395651	124397340	311.252	0.0218021	0.0157984	0.139596	0.356484
chr3	124401941	124402330	24.8731	-0.0647004	0.0553886	0.0414156	0.161926
chr3	124414021	124414390	30.3949	0.0325774	0.0396567	0.239514	0.489754
chr3	124417781	124418030	18.9727	-0.305081	0.0690397	4.80842e-07	1.83519e-05
chr3	124440881	124441260	20.8263	0.0959507	0.0659359	0.0131028	0.0725077
chr3	124447651	124448320	44.7427	-0.107132	0.0442017	0.00167689	0.0157946
chr3	124468061	124468520	38.853	-0.0403561	0.0380782	0.121672	0.328007
chr3	124486451	124486580	12.7343	0.00471083	0.039451	0.808514	0.914681
chr3	124504171	124505220	168.548	0.0245368	0.0211449	0.188401	0.427075
chr3	124514501	124515030	21.3963	0.00900426	0.0365514	0.682472	0.846561
chr3	124529261	124531260	187.934	0.0286901	0.0194881	0.101959	0.29302
chr3	124531541	124531560	5.1176	0.0123586	0.0440665	0.434284
chr3	124550161	124551060	67.5492	-0.00114088	0.026409	0.957307	0.982759
chr3	124556091	124556390	15.8377	0.0319144	0.0475925	0.182433	0.419057
chr3	124557341	124558080	46.6279	0.017787	0.0316216	0.442541	0.683048
chr3	124558621	124560490	522.2	0.0290607	0.0123821	0.01435	0.0775042
chr3	124562271	124562600	15.2297	-0.0161271	0.0412702	0.439809	0.680889
chr3	124564661	124565470	49.117	-0.0155141	0.0299078	0.494341	0.722306
chr3	124582821	124583660	94.2467	0.144685	0.0335482	1.41649e-06	4.68276e-05
chr3	124584311	124585740	171.506	0.0995468	0.0214235	5.40996e-07	2.03347e-05
chr3	124587291	124587350	6.20534	0.0251723	0.0501365	0.166362
chr3	124597441	124597500	7.31742	0.0267081	0.0504201	0.165489
chr3	124629321	124630060	29.1435	0.135286	0.0591198	0.00156652	0.0149961
chr3	124650801	124651080	16.1361	0.273841	0.0754202	1.35546e-05	0.00032121
chr3	124653521	124653870	14.9135	0.00935391	0.0393337	0.647179	0.825982
chr3	124688771	124689410	47.3785	0.0242875	0.0322193	0.304329	0.560149
chr3	124714411	124714480	6.79313	-0.146489	0.143738	0.00892794
chr3	124729921	124731170	204.061	0.00443262	0.0180281	0.78857	0.904384
chr3	124731991	124732190	10.5717	0.0116324	0.0415518	0.539355	0.754709
chr3	124760791	124761870	72.7092	0.0127674	0.0271633	0.557866	0.767832
chr3	124764631	124765520	83.9248	-0.0147623	0.0264705	0.492563	0.721018
chr3	124770461	124771440	92.2977	-0.018032	0.0242988	0.379425	0.630518
chr3	124771891	124773280	180.097	0.0725923	0.0207061	0.000119855	0.00194753
chr3	124774021	124775070	96.6533	-0.0352465	0.0262301	0.104488	0.297569
chr3	124780171	124781430	73.7603	-0.0417083	0.0310266	0.0834224	0.258022
chr3	124783881	124783980	7.62617	0.00583613	0.0410627	0.742385
chr3	124786081	124787210	41.4151	0.152483	0.0446763	4.90131e-05	0.000940141
chr3	124787331	124787350	4.99639	-0.00734871	0.0427599	0.633812
chr3	124787541	124787580	5.89463	0.0115437	0.0434487	0.480586
chr3	124800171	124801820	185.544	-0.0395326	0.0222541	0.0421627	0.163674
chr3	124812631	124813290	38.5024	0.13872	0.0481913	0.00031737	0.0042881
chr3	124826511	124827870	143.112	0.00633303	0.020799	0.731478	0.874296
chr3	124835231	124835920	24.6431	0.0799385	0.0616496	0.0230307	0.10832
chr3	124845141	124846410	105.413	-0.00202261	0.0231825	0.919017	0.966081
chr3	124850251	124850260	4.64531	0.00619087	0.0427058	0.681384
chr3	124850371	124850480	7.89755	0.00791377	0.0415303	0.654461	0.829943
chr3	124850601	124852280	114.53	0.00372623	0.0236552	0.853402	0.93678
chr3	124856891	124856910	4.50995	-0.00447273	0.0425377	0.764571
chr3	124859091	124859300	13.18	0.0913829	0.0939136	0.020252	0.0990412
chr3	124860501	124861270	87.6807	0.00807092	0.02491	0.697848	0.855162
chr3	124875421	124875990	22.989	-0.000967999	0.0352085	0.964609	0.985806
chr3	124876411	124876900	19.3044	0.00216576	0.0366592	0.919526	0.966323
chr3	124878691	124879730	44.195	0.176656	0.0435941	3.51322e-06	0.000101956
chr3	124881931	124884380	430.933	0.0558313	0.0147159	6.09359e-05	0.00112383
chr3	124885451	124888010	624.745	-0.00131723	0.0123825	0.911544	0.9626
chr3	124901271	124901730	21.1769	0.034634	0.0467198	0.16739	0.398131
chr3	124916861	124917390	34.4494	-0.00447088	0.0323832	0.843085	0.93187
chr3	124928571	124928910	19.9988	0.0172895	0.0389129	0.442448	0.682974
chr3	124951891	124953040	65.9675	0.0236268	0.0290577	0.298154	0.553749
chr3	124959691	124959790	7.84039	0.00141153	0.041105	0.934573
chr3	124964281	124964740	17.7721	0.00904712	0.0385754	0.665371	0.836095
chr3	124970121	124970340	10.8654	0.0186111	0.0439054	0.347279	0.602062
chr3	124981441	124981870	29.3184	-0.08155	0.0532652	0.0168592	0.0870261
chr3	124986031	124987140	79.7045	0.01902	0.0278555	0.390321	0.639634
chr3	124995391	124996050	56.8065	-0.0222909	0.0295619	0.328872	0.583932
chr3	124997361	124998150	28.9758	-0.147304	0.0598075	0.000911457	0.00987784
chr3	124999491	124999640	8.82803	-0.0301733	0.0519633	0.145414	0.36545
chr3	124999821	124999850	5.23159	-0.000783041	0.0420424	0.956949
chr3	125002131	125004410	280.51	0.0493677	0.0182306	0.00314002	0.0255362
chr3	125005161	125005270	8.06475	-0.00294025	0.0407948	0.870856	0.944824
chr3	125006151	125007090	71.088	-0.0139832	0.0270494	0.520133	0.741108
chr3	125012101	125012190	6.94624	0.00290753	0.0415413	0.858933
chr3	125038701	125040500	264.832	0.0109865	0.0164704	0.473204	0.70663
chr3	125042541	125043560	62.2511	-0.0469537	0.0327597	0.0605471	0.208811
chr3	125046061	125046480	26.5168	-0.0167405	0.0370181	0.466075	0.701281
chr3	125050821	125051010	9.33813	0.0231646	0.0475097	0.227578	0.476191
chr3	125051601	125053520	231.981	0.0270987	0.0175603	0.0928922	0.276403
chr3	125053921	125057730	630.511	-0.000132524	0.011775	0.990509	0.996279
chr3	125059591	125059830	17.3834	0.19671	0.0733891	0.000371	0.00484613
chr3	125063001	125063570	43.3789	-0.0860314	0.0483436	0.0101402	0.0605246
chr3	125071931	125073140	127.758	0.222839	0.0245063	6.57458e-21	3.80905e-18
chr3	125075621	125076260	30.4186	0.00957414	0.0342637	0.673062	0.840787
chr3	125082521	125082610	7.8008	-0.0121923	0.0426796	0.493716
chr3	125083891	125084020	8.4961	0.00462168	0.0409091	0.793856	0.907109
chr3	125087851	125088150	21.137	0.032031	0.0457704	0.190933	0.430437
chr3	125098971	125099160	9.51638	0.0243274	0.0478113	0.218603	0.465095
chr3	125115421	125115810	33.8495	0.0247334	0.0366549	0.306354	0.562172
chr3	125116601	125117020	22.733	0.0109542	0.0367093	0.621666	0.810111
chr3	125117811	125118000	10.5002	-0.00447858	0.0401798	0.810232	0.915497
chr3	125119431	125122080	979.849	0.01885	0.010889	0.0739998	0.238614
chr3	125123471	125124560	110.997	0.129547	0.0271067	1.88352e-07	8.08342e-06
chr3	125128901	125130810	214.603	0.0758858	0.0226399	0.000191651	0.00284351
chr3	125137481	125137990	24.8379	0.089266	0.0650312	0.01668	0.0863582
chr3	125140431	125140760	17.9019	0.00321011	0.037473	0.878288	0.947961
chr3	125144271	125144810	27.7966	0.0386311	0.0432159	0.142684	0.361288
chr3	125149071	125149160	7.76579	-0.0295112	0.0520926	0.143029
chr3	125150661	125150750	9.32568	0.0280032	0.0496664	0.179458	0.41518
chr3	125151211	125151310	7.8408	0.00790431	0.041347	0.657667
chr3	125155491	125156740	270.795	0.0284838	0.0164438	0.0620061	0.212294
chr3	125161091	125161290	8.95371	-0.00396486	0.0410096	0.819451	0.920176
chr3	125163791	125163980	18.3993	0.0266826	0.0450013	0.242772	0.493472
chr3	125164781	125165790	64.783	-0.0129648	0.0276662	0.554902	0.765821
chr3	125185621	125187240	315.335	-0.0434922	0.0161691	0.00389214	0.0299703
chr3	125194521	125195700	170.251	-0.152014	0.0216012	1.82878e-13	2.92925e-11
chr3	125212041	125213380	40.5629	0.0400683	0.0418996	0.130547	0.34233
chr3	125236551	125236960	17.1152	-0.00916547	0.0384663	0.661904	0.834011
chr3	125264291	125264470	9.78614	0.0137834	0.0426394	0.460322	0.696844
chr3	125272881	125273200	12.3179	-0.00592188	0.0397045	0.759694	0.888911
chr3	125280421	125282230	473.416	0.00327447	0.014096	0.806885	0.913899
chr3	125284791	125284870	5.2286	0.00703941	0.0427294	0.647642
chr3	125318141	125318950	45.5399	-0.0774852	0.0408065	0.0102339	0.0609178
chr3	125356821	125357880	110.277	-0.0220363	0.023811	0.276933	0.531321
chr3	125373491	125376750	642.376	-0.0440519	0.0166972	0.00442463	0.0330098
chr3	125386161	125387140	84.3335	0.162558	0.0329972	6.61089e-08	3.19733e-06
chr3	125400001	125400340	19.1842	-0.0547948	0.0587045	0.0647069	0.218372
chr3	125401281	125401680	22.6594	0.0347758	0.0442524	0.173199	0.406322
chr3	125402561	125404130	72.6462	-0.0458123	0.0326044	0.0657247	0.220687
chr3	125437661	125438240	24.4392	0.00515585	0.0351936	0.816219	0.918618
chr3	125519041	125520970	505.273	-0.0125808	0.0134188	0.325108	0.580509
chr3	125574391	125574520	10.2737	-0.0448722	0.0657379	0.0655826	0.220364
chr3	125585361	125586060	54.2271	-0.0114424	0.0293917	0.609781	0.802279
chr3	125593801	125596460	1330.36	-0.0191961	0.00975367	0.0435164	0.167152
chr3	125602031	125603930	211.533	0.00737373	0.0176182	0.649363	0.827165
chr3	125643941	125645110	249.118	0.15309	0.020786	1.6042e-14	3.16094e-12
chr3	125651301	125651450	9.73251	-0.0273403	0.0487145	0.19409	0.434654
chr3	125654301	125655050	58.9043	0.0221839	0.032115	0.344574	0.599502
chr3	125669391	125669440	4.88123	0.00945307	0.0432708	0.542268
chr3	125675971	125676070	8.20951	0.00565482	0.0411112	0.748458	0.882836
chr3	125682621	125684760	292.58	-0.0468936	0.0180733	0.00466226	0.0343542
chr3	125694621	125695870	68.0571	-0.00101751	0.0271365	0.962433	0.984818
chr3	125743011	125743100	7.97965	-0.00553929	0.0408638	0.756902	0.887302
chr3	125765971	125767320	224.689	0.0332118	0.0186022	0.0495134	0.182318
chr3	125779471	125779480	4.93718	-0.00748293	0.0429702	0.619336
chr3	125835761	125836350	19.9167	0.0268351	0.0428906	0.257468	0.510216
chr3	125885921	125886630	51.6638	0.0236622	0.0326703	0.317901	0.573805
chr3	125909711	125910090	13.1996	0.00687453	0.0396946	0.725324	0.870725
chr3	125912291	125912680	25.2212	0.227517	0.065302	2.50168e-05	0.000538989
chr3	125915191	125917390	2068.06	0.0234413	0.0109335	0.0267589	0.120215
chr3	125921651	125922320	55.2215	0.0319677	0.0321719	0.183991	0.421172
chr3	125928931	125929720	25.863	0.0528334	0.0520921	0.0707146	0.231534
chr3	125936291	125936480	20.4075	-0.0104261	0.0382977	0.624991	0.812361
chr3	125958051	125958620	31.4003	-0.0134983	0.0341788	0.557477	0.767526
chr3	125971931	125972920	190.631	-0.0281453	0.018897	0.100045	0.289564
chr3	125975371	125975540	12.7052	-0.00267073	0.0395883	0.888224	0.952244
chr3	125983621	125983730	5.8947	-0.0300968	0.0547863	0.100275
chr3	125989951	125991120	183.947	0.0233431	0.0193311	0.180483	0.416556
chr3	126013731	126015030	146.579	0.0300855	0.0208505	0.103559	0.295918
chr3	126056381	126057270	99.3494	0.122883	0.0298796	4.31378e-06	0.000121634
chr3	126059041	126059990	120.827	-0.0328106	0.0231534	0.100241	0.289901
chr3	126081681	126082400	33.0975	0.116173	0.0513289	0.00213871	0.0190684
chr3	126083211	126084740	359.524	-0.00821032	0.0146854	0.553893	0.765019
chr3	126093311	126093680	17.1223	-0.0644438	0.0670837	0.0439209	0.168207
chr3	126100741	126100810	6.74745	0.0183088	0.0456259	0.301912
chr3	126102551	126102890	17.933	-0.158361	0.0730971	0.00166849	0.0157323
chr3	126113941	126114050	11.9238	0.00357222	0.0394233	0.853756	0.936842
chr3	126126421	126127170	43.7459	-0.0916161	0.0445756	0.00529148	0.0377056
chr3	126133021	126133040	5.45607	-0.000256256	0.041689	0.988077
chr3	126134091	126134880	49.7271	0.0252486	0.0316028	0.283843	0.538735
chr3	126170251	126171390	107.986	-0.139014	0.0265587	1.62767e-08	9.19812e-07
chr3	126179801	126181510	252.768	-0.0448055	0.018147	0.00700809	0.0464639
chr3	126184611	126184620	4.28241	-0.00231625	0.0425672	0.870821
chr3	126198181	126198670	38.5623	-0.0386481	0.0382305	0.136024	0.350914
chr3	126202291	126203170	61.6784	-0.0315221	0.0301783	0.177342	0.412232
chr3	126205901	126205990	6.47964	0.0292128	0.0531852	0.122863
chr3	126208311	126209290	138.401	0.021669	0.0224527	0.265919	0.519183
chr3	126212561	126213900	237.871	0.00339968	0.0182964	0.839003	0.929864
chr3	126226121	126227480	117.507	-0.115657	0.0254969	7.11526e-07	2.58263e-05
chr3	126246031	126246640	40.5993	0.0045773	0.0310587	0.839382	0.930009
chr3	126252501	126252580	6.96322	0.0149718	0.0439767	0.396375
chr3	126253111	126253430	16.6265	0.0317045	0.046196	0.19236	0.432306
chr3	126259571	126259840	16.591	0.0133222	0.0393961	0.532059	0.749662
chr3	126260961	126261430	40.5554	0.02063	0.0330068	0.381079	0.631984
chr3	126264711	126265060	12.7935	0.0380323	0.0540616	0.11993	0.325097
chr3	126266231	126268230	346.676	-0.0376455	0.0158021	0.0107254	0.06303
chr3	126269521	126269660	8.68881	0.000226602	0.0405869	0.990137	0.996162
chr3	126269801	126270770	101.568	-0.07811	0.0284342	0.0012751	0.0128037
chr3	126287031	126288680	495.733	-0.0437634	0.0133512	0.000581432	0.00694172
chr3	126301281	126301500	17.1407	0.0268676	0.043884	0.250637	0.502317
chr3	126316011	126316150	9.33474	-0.0320991	0.0532824	0.13138	0.343637
chr3	126342961	126343450	33.7533	0.00176379	0.0328825	0.937743	0.974284
chr3	126348411	126348530	13.2174	0.00542771	0.0395552	0.780398	0.900133
chr3	126355401	126358630	919.335	0.001024	0.00994723	0.915499	0.964332
chr3	126366401	126366430	5.20331	0.00568367	0.0424011	0.713567
chr3	126388851	126389940	187.449	-0.00891848	0.0183481	0.594223	0.792377
chr3	126394301	126395360	131.895	0.053492	0.022984	0.0079079	0.0507404
chr3	126399551	126399680	8.32851	0.213535	0.112333	0.00207026	0.0185946
chr3	126433551	126433770	13.2301	-0.0911881	0.0934407	0.0203931	0.0995062
chr3	126446991	126447080	8.49621	0.0104848	0.0423155	0.550581	0.762636
chr3	126472191	126473680	102.023	-0.0040223	0.0233804	0.840343	0.930508
chr3	126473841	126474010	8.09319	0.0201318	0.0458799	0.283169	0.537979
chr3	126474191	126476900	624.686	0.0106794	0.0114449	0.334318	0.589437
chr3	126480921	126481090	9.38095	-0.0174832	0.0437021	0.368466	0.621086
chr3	126482011	126482020	4.44962	0.00241151	0.0422566	0.871103
chr3	126485261	126485420	11.9062	0.0796279	0.09605	0.0260067	0.117819
chr3	126487341	126487570	16.4975	0.0172043	0.041088	0.421276	0.665498
chr3	126488431	126488540	9.65705	0.0011223	0.0401654	0.951379	0.979967
chr3	126489731	126490650	74.2348	0.0757553	0.0337007	0.00505246	0.0364452
chr3	126493731	126494920	108.323	-0.0342614	0.0243181	0.0972726	0.284478
chr3	126509721	126509980	12.9887	-0.000112816	0.0388676	0.995138	0.998187
chr3	126510091	126510260	8.69841	0.00128032	0.0407997	0.942011	0.976092
chr3	126512041	126512510	40.7419	-0.0159867	0.0325793	0.490753	0.719691
chr3	126522051	126522710	42.7017	-0.014666	0.0320575	0.524358	0.744237
chr3	126523691	126524910	123.38	0.00820927	0.0218897	0.667939	0.837665
chr3	126527591	126527650	6.87287	-0.0150372	0.0440054	0.394258
chr3	126540431	126540820	22.2514	-0.035885	0.0469063	0.157924	0.384266
chr3	126541871	126542180	16.9491	-0.0139707	0.0393909	0.515513	0.737835
chr3	126568131	126568270	14.2145	-0.0173227	0.0421268	0.402727	0.650366
chr3	126606161	126607750	64.0374	-0.0333775	0.0303525	0.155544	0.380716
chr3	126654421	126655640	210.749	-0.00752293	0.017847	0.645862	0.825167
chr3	126664701	126665470	52.608	-0.0118211	0.0292461	0.597983	0.794935
chr3	126678841	126679900	111.916	0.00182829	0.0220751	0.924496	0.968356
chr3	126683591	126685040	122.968	-0.023542	0.0242839	0.251597	0.50349
chr3	126686691	126686780	6.6167	-0.00158001	0.0415496	0.921726
chr3	126691851	126692050	13.6987	-0.00927043	0.0400804	0.63775	0.820411
chr3	126703351	126705170	538.093	0.0139873	0.0147529	0.314961	0.570807
chr3	126746581	126746740	11.2641	0.0167277	0.0430087	0.39548	0.643965
chr3	126751681	126752990	219.952	-0.00679012	0.0166607	0.660734	0.833376
chr3	126781631	126782840	77.2271	-0.0473629	0.0312474	0.0524902	0.189724
chr3	126784261	126784560	15.9542	-0.0705613	0.0728905	0.0357572	0.146264
chr3	126816901	126817930	43.4852	0.011041	0.0312128	0.627885	0.814281
chr3	126835641	126836130	18.8587	0.0418634	0.0529525	0.111078	0.309796
chr3	126846081	126846220	8.92655	-0.016625	0.0440808	0.368489	0.62111
chr3	126850391	126851290	81.0264	-0.0973653	0.0330271	0.000459767	0.00575386
chr3	126867281	126867440	11.6815	-0.0292198	0.0494973	0.178396	0.413642
chr3	126884101	126884130	5.96082	0.0085256	0.0424153	0.606303
chr3	126889781	126889940	10.5916	0.00643806	0.0404239	0.730786	0.873986
chr3	126893241	126893460	11.7661	0.0600476	0.0806685	0.0411169	0.161114
chr3	126895391	126895910	22.0269	-0.00515139	0.0362841	0.81242	0.916502
chr3	126911331	126911830	36.907	0.0766392	0.0501358	0.0193121	0.09578
chr3	126914311	126914460	9.01606	0.0158426	0.0434726	0.398789	0.646879
chr3	126925481	126926220	22.2735	0.0386489	0.0473424	0.139196	0.355912
chr3	126926371	126928190	99.6058	0.10612	0.0293238	3.96455e-05	0.000788795
chr3	126932241	126932640	20.1213	0.0160854	0.039406	0.464628	0.700129
chr3	126933521	126935210	359.292	-0.0443918	0.0150352	0.00169797	0.0159469
chr3	126936941	126938550	98.5031	0.0314335	0.025144	0.136068	0.350981
chr3	126938661	126938760	5.63218	0.0194214	0.0468127	0.255396
chr3	126939371	126939620	14.4908	-0.00341256	0.0381527	0.867384	0.943382
chr3	126959851	126960990	102.538	-0.0368016	0.0254375	0.0843135	0.259705
chr3	126972041	126972150	7.5312	0.00314556	0.0412928	0.851974
chr3	126981921	126986740	630.561	-0.0189547	0.0121012	0.103242	0.295322
chr3	126994591	126995530	37.2691	0.0153505	0.0336042	0.507911	0.732086
chr3	126997041	126997110	5.8963	0.0171549	0.0456669	0.307859
chr3	126999361	126999770	24.3987	0.0452206	0.0487796	0.10174	0.292644
chr3	127001681	127003160	291.132	-0.056636	0.0163895	0.000218542	0.00317204
chr3	127007161	127007300	11.5425	0.00913927	0.0403865	0.638509	0.820856
chr3	127008011	127008900	64.8153	0.126321	0.0358933	4.3477e-05	0.0008506
chr3	127013401	127013530	8.58927	0.178124	0.114354	0.00425361	0.0320693
chr3	127013661	127013670	4.74805	0.0253572	0.0510684	0.142317
chr3	127014631	127016170	179.615	0.0528231	0.0201372	0.00363873	0.0285024
chr3	127035781	127036020	13.3173	0.0429528	0.0603225	0.0851508	0.261378
chr3	127038551	127038750	11.2956	0.0145574	0.0422633	0.453754	0.69192
chr3	127043451	127043520	6.87201	0.000350556	0.0412975	0.98294
chr3	127045161	127045350	12.866	0.0160365	0.0422789	0.423396	0.667315
chr3	127064911	127065300	29.7739	0.0101073	0.0355249	0.65312	0.82916
chr3	127065551	127065870	21.3372	-0.0151869	0.0390078	0.538618	0.754264
chr3	127074931	127075320	34.0038	0.2624	0.0492286	5.43224e-09	3.44782e-07
chr3	127075661	127075700	5.53693	-0.00335441	0.0419632	0.830881
chr3	127084161	127084360	12.4371	-0.0518267	0.0687125	0.0591559	0.205544
chr3	127124291	127124370	8.7653	-0.00759366	0.0409875	0.677905	0.843543
chr3	127135091	127136350	105.497	-0.0226519	0.0247351	0.275462	0.529719
chr3	127138451	127139240	56.429	-0.0299845	0.0314731	0.206477	0.450368
chr3	127157271	127157280	5.17912	0.00389413	0.0421662	0.800819
chr3	127158651	127159370	78.3669	-0.0653368	0.0299537	0.00792116	0.0507969
chr3	127162941	127163260	25.3837	-0.0214637	0.0377428	0.363487	0.616622
chr3	127170871	127171240	28.8961	0.130713	0.0562001	0.00152463	0.0146704
chr3	127172791	127173670	76.3065	0.0938437	0.0351638	0.00111734	0.011581
chr3	127254831	127254930	9.38724	0.0144976	0.0426887	0.444855	0.684902
chr3	127263911	127264550	36.0705	0.00534316	0.0330385	0.813275	0.917051
chr3	127320661	127320920	16.6774	-0.00341391	0.0378043	0.868976	0.944105
chr3	127342931	127343000	6.61585	0.00103474	0.0411452	0.951135
chr3	127351431	127351780	19.1332	0.165121	0.0695428	0.00098747	0.0105348
chr3	127370821	127371960	52.8809	0.0181063	0.0297491	0.426266	0.669525
chr3	127373491	127373690	10.6355	0.00588833	0.0401585	0.754761	0.886266
chr3	127373951	127374470	22.3772	0.145689	0.0623185	0.0012688	0.0127568
chr3	127391811	127392790	50.8294	-0.0102187	0.0295998	0.649206	0.827094
chr3	127393281	127393380	7.60258	0.00170009	0.041072	0.92053
chr3	127395301	127395450	9.88354	-0.00263617	0.0402425	0.885761	0.951162
chr3	127396641	127396650	4.70842	-0.00293667	0.0422829	0.845193
chr3	127407631	127407690	5.72661	0.000601196	0.0417528	0.969831
chr3	127408561	127408900	15.5251	0.0134535	0.0400401	0.520471	0.741369
chr3	127418951	127419280	12.8213	-0.0222271	0.0447285	0.289704	0.545217
chr3	127420881	127421110	15.6828	-0.00278759	0.0379289	0.892051	0.953881
chr3	127422371	127423490	48.7864	0.0119739	0.0295371	0.594823	0.792829
chr3	127424411	127429100	1074.8	0.1117	0.0136414	3.74521e-17	1.23156e-14
chr3	127431101	127431500	19.4638	-0.0329347	0.0457978	0.183706	0.420804
chr3	127447951	127448670	63.5663	0.0325233	0.0303387	0.165737	0.395659
chr3	127452311	127452700	25.2891	0.0139497	0.0369774	0.53598	0.752298
chr3	127455131	127456430	244.37	0.0250124	0.0167365	0.106543	0.301487
chr3	127456681	127457410	32.7178	0.0414138	0.0425823	0.12187	0.328339
chr3	127458571	127459370	51.602	-0.0352491	0.0327377	0.153125	0.377204
chr3	127464621	127464690	6.48913	-0.0192459	0.0460417	0.283293
chr3	127479281	127479850	28.363	0.0867115	0.0581811	0.0155148	0.0820247
chr3	127524081	127525000	99.7795	0.185747	0.0286376	6.58703e-12	7.93871e-10
chr3	127525401	127525690	17.5241	0.0837016	0.0776106	0.0238506	0.110978
chr3	127536281	127537230	33.6697	0.0287896	0.0371987	0.243949	0.494734
chr3	127541521	127541680	12.3016	-0.0159387	0.0425067	0.420276	0.664677
chr3	127544011	127545270	95.9217	0.0348432	0.0257837	0.104829	0.298251
chr3	127546981	127548520	237.505	-0.0451062	0.0190583	0.00911828	0.0560928
chr3	127551971	127552370	17.1006	-0.0636892	0.0662811	0.0454201	0.172077
chr3	127553871	127554400	18.2872	-0.212405	0.0729993	0.000178849	0.00269028
chr3	127565981	127566030	5.49003	-0.0137491	0.0443798	0.396997
chr3	127566381	127567780	188.592	0.0104757	0.0200059	0.558751	0.768516
chr3	127574721	127575930	174.769	0.00587356	0.0194508	0.737831	0.877568
chr3	127585671	127586040	14.7971	0.00815047	0.0393108	0.686001	0.848553
chr3	127588741	127592280	1098.43	-0.00586722	0.0120297	0.612552	0.804141
chr3	127597611	127599110	431.784	-0.00329141	0.012734	0.787472	0.903838
chr3	127600391	127600630	10.2498	0.0408364	0.058747	0.0933035	0.277168
chr3	127612271	127613780	162.967	-0.0376637	0.0213247	0.0455098	0.172286
chr3	127628451	127631020	424.754	-0.0462984	0.0163681	0.00236765	0.0206422
chr3	127634811	127634910	8.38762	0.00494651	0.040858	0.781633	0.900804
chr3	127637571	127637900	19.6593	-0.0226402	0.0413074	0.324183	0.579571
chr3	127652001	127652760	54.9222	0.104881	0.0367341	0.000536785	0.0065099
chr3	127655691	127655990	21.8316	0.0290148	0.0430195	0.231886	0.481025
chr3	127666551	127668220	508.252	0.0505208	0.014901	0.000325978	0.00438215
chr3	127671921	127674030	350.462	0.00126501	0.0144405	0.926385	0.969101
chr3	127679731	127679830	8.0141	0.000159518	0.0410122	0.993759	0.997603
chr3	127683701	127684000	17.5617	-0.00516218	0.0372367	0.807915	0.914479
chr3	127685691	127685700	4.51729	0.0173161	0.0462744	0.279212
chr3	127688211	127689180	85.7779	-0.0636822	0.0297289	0.00908829	0.0559591
chr3	127689951	127691290	67.7408	-0.00698966	0.0270776	0.746871	0.882215
chr3	127694311	127694810	43.4245	0.00875184	0.0313396	0.700021	0.85643
chr3	127696311	127698320	256.791	0.0175017	0.0175098	0.277119	0.5315
chr3	127713221	127713230	4.6017	0.0110695	0.0439787	0.463271
chr3	127713841	127714430	26.8791	-0.0307045	0.040879	0.218686	0.465159
chr3	127722021	127723710	172.31	0.0289257	0.0198876	0.104577	0.297742
chr3	127734681	127735470	62.3564	-0.171333	0.0392104	9.00529e-07	3.16759e-05
chr3	127736311	127736860	46.2124	-0.0581815	0.0395044	0.038083	0.152836
chr3	127738681	127739820	49.0845	0.0173706	0.0319827	0.453962	0.692041
chr3	127748791	127750160	127.265	-0.127306	0.0264679	1.63922e-07	7.12842e-06
chr3	127750561	127750610	5.50646	0.00724143	0.0425468	0.646354
chr3	127750811	127751000	13.0022	0.00614811	0.0397257	0.736997	0.877132
chr3	127761341	127762800	71.4182	-0.0270024	0.0288903	0.23496	0.484548
chr3	127775061	127776280	171.933	-0.0605615	0.021681	0.00177395	0.016482
chr3	127785271	127787990	308.752	-0.0676736	0.0188906	0.000101559	0.0016987
chr3	127788601	127789260	25.6555	0.0273919	0.0398445	0.262323	0.515376
chr3	127791061	127791510	19.795	0.00937011	0.0376725	0.66356	0.834945
chr3	127792851	127793270	22.7865	-0.00302928	0.0358115	0.88936	0.952765
chr3	127796361	127797030	21.1953	-0.0590345	0.0634027	0.0537898	0.192895
chr3	127800511	127800980	34.3312	0.0544087	0.0451859	0.0596353	0.206642
chr3	127803691	127803790	7.31091	-0.00420036	0.04145	0.800877
chr3	127814101	127814990	104.651	-0.0251162	0.025787	0.238906	0.489123
chr3	127820051	127821270	54.3842	-0.0299701	0.0308382	0.20282	0.445841
chr3	127822161	127823890	229.073	-0.0247122	0.0171094	0.117327	0.320679
chr3	127831971	127832060	9.27109	0.0019583	0.0408456	0.910046	0.961946
chr3	127836511	127836730	17.4937	0.0108764	0.039384	0.599672	0.796066
chr3	127848011	127849050	50.2531	-0.00163179	0.0297873	0.941726	0.976013
chr3	127849191	127849710	33.6697	-0.0532737	0.0436598	0.061699	0.21164
chr3	127857461	127857500	5.69143	-0.00941774	0.0427828	0.563314
chr3	127866061	127866210	10.8512	0.00363105	0.039976	0.846146	0.933338
chr3	127881661	127882340	42.838	0.0178054	0.0319081	0.443237	0.683514
chr3	127886261	127886700	27.0594	-0.0216874	0.0382037	0.357908	0.611789
chr3	127888401	127890530	232.098	0.0913067	0.0199751	8.9854e-07	3.16204e-05
chr3	127911441	127911910	20.5062	-0.0440818	0.0505369	0.105773	0.299947
chr3	127915221	127916530	68.7144	0.00993565	0.0269155	0.774123	0.896889
chr3	127947581	127947800	10.2013	0.0162899	0.0431606	0.399686	0.647665
chr3	127953211	127953400	11.9974	0.0187655	0.043253	0.358973	0.612787
chr3	127959781	127961540	141.567	-0.0378815	0.0233929	0.0601423	0.20785
chr3	127970991	127971430	35.2251	-0.0561626	0.0431854	0.0508143	0.185544
chr3	127999691	128000300	44.3697	0.22876	0.0458745	3.60645e-08	1.87776e-06
chr3	128006031	128007310	57.7419	-0.0316564	0.0315611	0.184226	0.421511
chr3	128011361	128011370	4.71613	-0.000347102	0.0420843	0.981589
chr3	128050751	128050820	5.78249	-0.00346145	0.0419705	0.82416
chr3	128051421	128053260	775.017	-0.00824289	0.0101766	0.405424	0.652627
chr3	128054351	128054610	17.4826	-0.00841078	0.0380578	0.690428	0.850881
chr3	128067701	128068550	46.2589	0.0449774	0.0371803	0.0872934	0.265492
chr3	128075131	128076540	123.287	0.0118468	0.0220839	0.538323	0.754088
chr3	128077071	128077870	32.6507	-0.00398301	0.0330086	0.859476	0.93934
chr3	128095121	128095790	89.6752	-0.0544572	0.0277365	0.0179489	0.091073
chr3	128100031	128100700	50.5748	-0.208206	0.0408515	2.20752e-08	1.21119e-06
chr3	128107631	128108410	76.3921	-0.108906	0.0327603	0.000110086	0.00181643
chr3	128112411	128112890	23.0298	0.102637	0.0662163	0.0100583	0.0601683
chr3	128123061	128124580	644.82	-0.000799014	0.0113682	0.941934	0.976092
chr3	128133411	128133810	35.1894	-0.0220371	0.0344961	0.354639	0.60868
chr3	128144491	128144510	4.58776	-0.0114906	0.0441575	0.444618
chr3	128153011	128154490	343.353	-0.00839896	0.0153765	0.560885	0.770141
chr3	128161321	128161520	13.6262	-0.0184806	0.0427495	0.371919	0.624151
chr3	128167631	128168540	46.4561	-0.0415735	0.0359314	0.105699	0.29976
chr3	128170591	128171310	64.8737	-0.00799259	0.0268169	0.711148	0.862803
chr3	128182801	128182840	5.51939	-0.00161508	0.0419571	0.916655
chr3	128188291	128188650	17.2163	-0.0191322	0.0412854	0.382704	0.633296
chr3	128194971	128195620	24.8607	0.0107247	0.035466	0.634638	0.81856
chr3	128196771	128197200	21.4174	-0.0790044	0.0630857	0.0245921	0.113316
chr3	128210731	128210990	10.4446	-0.0850002	0.102787	0.0228433	0.107732
chr3	128226021	128227950	300.341	0.0234743	0.0154564	0.104989	0.298509
chr3	128231511	128232100	52.8859	-0.0374087	0.0353556	0.138188	0.354344
chr3	128237701	128239030	48.9788	-0.0265769	0.033143	0.267364	0.520756
chr3	128252001	128252850	68.7874	0.0549891	0.0325306	0.0300505	0.129867
chr3	128266491	128266760	21.4406	-0.0576814	0.0575288	0.0575883	0.201957
chr3	128278221	128280960	235.49	0.028084	0.0185741	0.0961972	0.282539
chr3	128282561	128283430	56.4539	0.0215272	0.0303727	0.350297	0.604603
chr3	128313181	128313370	12.7764	-0.0189292	0.0429082	0.362418	0.615757
chr3	128316401	128317680	72.1017	-0.000640974	0.0257876	0.975971	0.990601
chr3	128318111	128318130	4.84	0.0119235	0.0441936	0.434826
chr3	128321841	128322320	28.3687	-0.0237752	0.0374703	0.322196	0.577818
chr3	128337311	128337490	11.2206	-0.0419139	0.0593675	0.0898504	0.270308
chr3	128343671	128343810	10.384	-0.0162172	0.0428427	0.407926	0.654645
chr3	128351471	128352510	94.6472	0.0732008	0.030086	0.00342858	0.02729
chr3	128382161	128382460	18.1305	-0.0174235	0.0405162	0.423904	0.667676
chr3	128383281	128384100	46.2049	0.0343829	0.0347454	0.167022	0.397621
chr3	128388221	128388590	23.6122	-0.00631522	0.0367569	0.769548	0.894307
chr3	128394991	128396160	86.5465	-0.0421264	0.0283679	0.0663328	0.222008
chr3	128400651	128401040	28.2723	-0.00956645	0.0350923	0.670765	0.839424
chr3	128408791	128408890	8.05759	0.0186853	0.0453024	0.310306	0.566059
chr3	128409131	128409750	27.1008	-0.0252254	0.038498	0.29676	0.552276
chr3	128412571	128412840	17.6682	0.0547905	0.0617975	0.0630863	0.214761
chr3	128425971	128427100	123.015	-0.000829781	0.0222131	0.965656	0.986247
chr3	128430261	128431050	32.4351	0.0221065	0.0372339	0.352411	0.606578
chr3	128432251	128433710	81.526	-0.0358237	0.028906	0.119392	0.324276
chr3	128439051	128439670	41.3148	-0.0450703	0.0406931	0.0953433	0.280982
chr3	128456641	128457560	50.2795	-0.00625171	0.0300304	0.780537	0.900217
chr3	128472531	128472540	4.60193	0.000440669	0.0422653	0.977554
chr3	128473251	128473400	12.2113	0.0124078	0.0412051	0.527051	0.74612
chr3	128474641	128474810	12.4714	-0.101364	0.100613	0.0163314	0.0850949
chr3	128481731	128481840	8.10637	-0.00331805	0.0411895	0.845744	0.933128
chr3	128481981	128483520	39.0449	0.00651036	0.0310789	0.773628	0.896594
chr3	128484011	128484130	8.22018	0.0151121	0.0435407	0.408874	0.655465
chr3	128486311	128490810	400.266	0.0434287	0.014573	0.00160017	0.0152311
chr3	128491661	128493580	62.3399	-0.0157136	0.0289992	0.483841	0.714933
chr3	128496341	128498440	237.358	0.0128704	0.0173326	0.420643	0.664978
chr3	128546801	128546810	4.93255	0.0109164	0.0436563	0.484567
chr3	128547501	128547970	22.6457	-0.00973729	0.0370528	0.656076	0.830814
chr3	128548851	128550220	232.985	-0.203365	0.0239751	1.72377e-18	6.93993e-16
chr3	128551891	128552020	7.99135	-0.0168747	0.0441272	0.364893	0.617935
chr3	128555261	128556370	87.8599	-0.0934239	0.030854	0.000386934	0.00501862
chr3	128563521	128563750	15.688	0.00888726	0.0397216	0.655464	0.830399
chr3	128566391	128566480	7.20753	0.000748175	0.0411231	0.965245
chr3	128572691	128574170	80.6633	-0.00240225	0.0254449	0.908817	0.961244
chr3	128577591	128578190	50.0428	-0.0524669	0.0375427	0.0519683	0.188359
chr3	128583961	128585060	177.76	0.0097061	0.018668	0.567628	0.77463
chr3	128607791	128609140	181.546	0.0161258	0.0192207	0.353123	0.607185
chr3	128616981	128618760	560.992	-0.0346066	0.0131104	0.00564318	0.0395477
chr3	128648831	128651490	650.489	-0.0108036	0.0121619	0.355654	0.609668
chr3	128653761	128654270	30.8232	0.164296	0.0575248	0.000269671	0.00375851
chr3	128680051	128681830	601.584	-0.020406	0.0118213	0.0730685	0.23645
chr3	128698561	128698950	17.6667	0.0332194	0.0469217	0.177243	0.412109
chr3	128725451	128727820	486.77	-0.0191409	0.0121276	0.10057	0.290582
chr3	128778461	128778480	4.82503	0.0170427	0.0461648	0.285377
chr3	128779631	128780700	40.0433	-0.0272062	0.0350905	0.263448	0.516627
chr3	128784181	128784730	33.9525	-0.0169733	0.033647	0.466579	0.701661
chr3	128787331	128787570	18.7011	0.0494189	0.0560106	0.0809482	0.253126
chr3	128793821	128795660	167.378	0.00739408	0.0196961	0.67639	0.842609
chr3	128800251	128801290	62.4768	-0.0273086	0.0297233	0.236135	0.485808
chr3	128804161	128804720	35.7977	-0.0201011	0.0338962	0.394157	0.642808
chr3	128808681	128809490	55.705	-0.0335952	0.0321573	0.163797	0.392896
chr3	128823481	128824780	35.422	0.169551	0.0482721	3.03589e-05	0.000632439
chr3	128845111	128846800	328.832	0.0234373	0.0144577	0.0860955	0.263117
chr3	128850321	128850430	10.8333	0.0434326	0.0607911	0.0837455	0.258667
chr3	128863551	128866030	262.109	0.0531762	0.018883	0.00203842	0.0183614
chr3	128875261	128876110	50.3583	0.0325034	0.0329613	0.181247	0.417465
chr3	128878431	128880470	373.662	-0.0353727	0.0182383	0.0334684	0.139757
chr3	128950461	128950960	42.1976	-0.0241679	0.0339577	0.312448	0.568348
chr3	128970171	128970890	39.6232	0.0193382	0.0343334	0.41149	0.657514
chr3	128973841	128974460	22.0474	-0.00882876	0.0361393	0.690035	0.850705
chr3	128993381	128994780	153.918	0.0456685	0.021352	0.015879	0.0833968
chr3	128998491	128999970	199.557	0.0614397	0.0228621	0.0023615	0.020603
chr3	129000701	129003030	390.402	0.0133252	0.0139894	0.315866	0.571794
chr3	129005341	129006100	44.4064	-0.0160122	0.0310349	0.485493	0.716052
chr3	129010431	129010590	9.88228	0.0113206	0.041832	0.540596	0.755581
chr3	129013651	129014780	92.7977	0.0913569	0.028953	0.000268186	0.00374237
chr3	129016711	129016740	5.3738	0.00272131	0.0419681	0.861655
chr3	129024131	129024160	5.81943	-0.00428279	0.0418332	0.790952
chr3	129025851	129026000	9.55851	0.0205328	0.0449901	0.302345	0.558135
chr3	129026231	129027780	280.367	-0.0132995	0.0154046	0.357578	0.611507
chr3	129034771	129034920	14.4447	-0.0216993	0.0431107	0.319665	0.575295
chr3	129039321	129040150	61.8644	-0.00222842	0.0282426	0.919113	0.9661
chr3	129045751	129046200	18.2598	0.071132	0.0670819	0.0349104	0.143965
chr3	129047221	129047390	10.3279	0.182309	0.107548	0.0032871	0.0264393
chr3	129051831	129054220	209.518	0.0394773	0.0189449	0.0215924	0.103576
chr3	129056791	129056800	4.69984	-0.00446966	0.0424756	0.764814
chr3	129058051	129059500	315.099	-0.0393536	0.0160263	0.00842586	0.0530569
chr3	129067931	129068860	40.3431	0.0165753	0.0334555	0.476673	0.709613
chr3	129084591	129084680	7.52101	-0.000242907	0.0408348	0.989402
chr3	129087331	129088460	168.835	0.000270978	0.0186605	0.987447	0.99517
chr3	129119621	129123010	675.53	0.0244253	0.0112964	0.0251762	0.115182
chr3	129159981	129163010	626.407	-0.0169811	0.011838	0.136457	0.351582
chr3	129182431	129184690	738.058	-0.00153646	0.0113447	0.889002	0.952613
chr3	129195541	129196470	216.92	0.0610399	0.0195795	0.000630536	0.00740628
chr3	129207371	129207850	17.6309	-0.0335124	0.0469225	0.174917	0.408762
chr3	129211451	129212270	51.0691	0.0723858	0.0396533	0.013566	0.0744623
chr3	129224561	129225660	92.8711	0.00809769	0.0249214	0.696807	0.854526
chr3	129226331	129226740	20.7818	0.0485127	0.0539786	0.0853281	0.261723
chr3	129229091	129229160	6.01003	0.000469425	0.0415555	0.977127
chr3	129229321	129229330	4.46698	-0.00285033	0.0423981	0.845529
chr3	129245271	129246340	186.248	-0.0176951	0.01851	0.293613	0.549099
chr3	129248881	129250390	369.631	-0.00185818	0.014492	0.892162	0.953946
chr3	129277941	129280300	677.318	-0.00615372	0.0110014	0.563918	0.772244
chr3	129305391	129306080	84.4122	-0.00614733	0.0253401	0.769317	0.8942
chr3	129313141	129313530	11.5089	-0.00329177	0.0407069	0.851782	0.936092
chr3	129314021	129317360	812.733	-0.00732364	0.0104188	0.469804	0.704044
chr3	129328801	129328930	12.9322	0.00785198	0.039585	0.693061	0.852388
chr3	129343761	129344850	59.0962	-0.0240848	0.0301641	0.296887	0.552378
chr3	129346091	129346260	14.6192	-0.00525101	0.0388758	0.793343	0.906806
chr3	129347201	129347250	6.27788	-0.0230458	0.0484276	0.20515
chr3	129352231	129352240	4.71933	0.0222459	0.0489519	0.185256
chr3	129352991	129353150	12.0257	-0.0106511	0.0407603	0.583861	0.785413
chr3	129353751	129353800	5.65523	-0.0457953	0.0736558	0.0385964
chr3	129360241	129360530	12.5372	-0.00752296	0.0396472	0.705068	0.859245
chr3	129383151	129384110	119.021	0.0120086	0.0217467	0.528525	0.747187
chr3	129388921	129389010	7.66177	0.00232777	0.0413895	0.88907
chr3	129398571	129400260	336.746	-0.0361598	0.0157207	0.0137964	0.0753217
chr3	129412861	129414560	143.788	-0.0651365	0.0246651	0.0024269	0.0210331
chr3	129417241	129417860	43.4471	0.0145767	0.0319418	0.52691	0.745998
chr3	129424331	129424450	8.37572	0.00137712	0.0406105	0.938176	0.974449
chr3	129425041	129425820	82.2029	-0.0304047	0.0271332	0.168279	0.399403
chr3	129427841	129429390	388.843	0.0113539	0.0142477	0.400525	0.648492
chr3	129439071	129442510	1213.77	-0.0339558	0.0111907	0.00168142	0.0158254
chr3	129449331	129450000	71.4616	-0.00671876	0.0264746	0.754061	0.885951
chr3	129463711	129464160	31.2458	0.191007	0.0518763	1.43713e-05	0.000337291
chr3	129471031	129471650	35.4823	-0.00821591	0.0327645	0.717656	0.866414
chr3	129480961	129482480	230.053	0.0927467	0.0199965	6.32913e-07	2.33831e-05
chr3	129482871	129482990	8.82647	0.0509258	0.0722928	0.0525747	0.189928
chr3	129485761	129486050	11.8407	-0.00251874	0.0399157	0.892651	0.954126
chr3	129489911	129490960	143.261	0.0107753	0.0202646	0.551534	0.763238
chr3	129503051	129503960	94.0573	-0.0737755	0.0279198	0.00191801	0.0175297
chr3	129506921	129508130	212.487	-0.0469363	0.0187654	0.00604626	0.0416436
chr3	129521161	129521280	7.06325	0.0439757	0.0675439	0.0571104
chr3	129521421	129522080	36.5292	0.00863348	0.0331716	0.704334	0.85882
chr3	129529931	129530900	52.726	-0.177493	0.0383963	2.74872e-07	1.12736e-05
chr3	129548291	129548300	4.98215	-0.00434936	0.0424319	0.771923
chr3	129552461	129553040	20.8517	0.00551029	0.0370911	0.796566	0.908379
chr3	129554601	129556250	162.519	-0.0891633	0.0228718	1.79806e-05	0.000408923
chr3	129557221	129558400	94.6224	-0.0394769	0.0268983	0.0746776	0.240123
chr3	129558891	129559070	12.0312	-0.0124148	0.0415733	0.518213	0.739715
chr3	129560521	129561660	50.8234	-0.059547	0.038949	0.0334392	0.139674
chr3	129564311	129564320	4.57294	0.0115447	0.044061	0.449718
chr3	129577491	129577690	9.93069	-0.00360767	0.0404075	0.842565	0.931692
chr3	129592561	129594010	44.7001	-0.0381821	0.0374713	0.138051	0.354101
chr3	129596001	129598540	198.64	0.0124695	0.0185074	0.45967	0.696513
chr3	129599121	129600220	63.869	0.0153915	0.0288204	0.492074	0.720667
chr3	129603041	129604160	38.3997	0.0707329	0.0467567	0.0236508	0.110294
chr3	129605141	129609000	412.421	-0.0440316	0.015953	0.00311857	0.0254048
chr3	129609871	129610240	14.6222	0.0344738	0.0519813	0.140327	0.35762
chr3	129611601	129613260	177.374	-0.194382	0.023779	2.15607e-17	7.29941e-15
chr3	129622051	129622830	33.3378	-0.0314464	0.039247	0.210548	0.455434
chr3	129626021	129628360	115.189	0.0185897	0.0239243	0.360285	0.613898
chr3	129648531	129648640	8.22193	-0.0347491	0.0568622	0.0983155	0.28635
chr3	129650201	129652560	335.567	0.0302352	0.0159447	0.0419547	0.163134
chr3	129664201	129665510	87.9153	0.0646647	0.0296011	0.00801208	0.0512014
chr3	129676131	129676220	7.47328	-0.00668681	0.0416165	0.696041
chr3	129686571	129686620	5.42759	0.0158859	0.0453401	0.328894
chr3	129686781	129686840	5.43376	0.0183555	0.0465553	0.265833
chr3	129687041	129691030	539.553	-0.0178041	0.0140132	0.180394	0.416408
chr3	129698731	129700400	303.942	-0.0617436	0.0159694	3.90776e-05	0.000779406
chr3	129700841	129700870	5.53352	0.00802671	0.0426919	0.612535
chr3	129701011	129701140	7.31828	0.00439095	0.0414955	0.793137
chr3	129701301	129701340	5.8272	-0.000868025	0.0417882	0.955813
chr3	129703451	129703470	5.13928	0.00922457	0.0431334	0.555676
chr3	129713691	129713700	4.60267	0.0137203	0.0448459	0.37206
chr3	129713851	129713860	4.47398	0.00407207	0.0425894	0.780745
chr3	129723251	129724470	121.065	-0.0310826	0.0229199	0.116538	0.319331
chr3	129727731	129728030	17.061	0.0212556	0.041908	0.340393	0.595513
chr3	129732101	129733130	107.02	-0.0817466	0.0267796	0.000459653	0.00575341
chr3	129744941	129745910	113.67	-0.0503214	0.0253413	0.0194842	0.096378
chr3	129777881	129778130	12.7665	-0.00846489	0.0401053	0.664178	0.835314
chr3	129793191	129795450	197.136	0.0189666	0.0184266	0.258499	0.511338
chr3	129795731	129795890	10.737	0.00650274	0.0403782	0.729571	0.873225
chr3	129824981	129825390	22.4468	0.0103457	0.0367365	0.639913	0.821524
chr3	129828881	129830190	66.5565	-0.0352485	0.0305103	0.135743	0.350489
chr3	129836831	129837020	11.3236	0.0196496	0.0448357	0.313398	0.569234
chr3	129855401	129856100	42.1551	0.0118713	0.0310781	0.602648	0.797975
chr3	129868921	129869260	15.5752	-0.00013136	0.0379312	0.994663	0.997997
chr3	129892081	129894480	661.373	-0.0291783	0.0164175	0.0553583	0.196571
chr3	129934291	129935130	41.0943	-0.0336456	0.037973	0.183893	0.421052
chr3	129936381	129937520	169.877	-0.0294033	0.0198279	0.098091	0.285992
chr3	129940101	129940740	45.934	-0.115615	0.045293	0.00105022	0.0110514
chr3	129941991	129942900	108.293	-0.0395125	0.0247958	0.0600246	0.207555
chr3	129952531	129952970	27.3912	0.0350261	0.0431377	0.172673	0.405593
chr3	129966261	129968570	354.604	0.102352	0.0186438	6.3072e-09	3.95263e-07
chr3	129974271	129976180	78.3897	-0.00298077	0.0260426	0.888311	0.952263
chr3	129984291	129984360	7.58173	-0.00567839	0.0413466	0.741978
chr3	129985031	129985620	40.9787	0.093464	0.0462974	0.00547573	0.0386652
chr3	129992581	129993540	155.951	0.0107491	0.0203244	0.553377	0.764674
chr3	129995111	129995510	19.9633	0.066286	0.0642157	0.0413559	0.161774
chr3	130002141	130003700	308.681	0.0248236	0.0152988	0.0836297	0.258448
chr3	130012301	130012440	9.67048	-0.011367	0.0419416	0.53645	0.752637
chr3	130052631	130052720	4.8598	0.004226	0.0424076	0.780224
chr3	130052881	130053410	16.1181	0.00561945	0.0373178	0.787999	0.904085
chr3	130094071	130094350	11.3474	0.0118706	0.0413418	0.538562	0.754219
chr3	130096221	130096260	5.33056	0.0170134	0.0457475	0.30463
chr3	130098161	130098870	18.0048	0.120173	0.0727488	0.00651401	0.0439807
chr3	130105821	130106630	68.3658	0.00155182	0.026749	0.942737	0.976338
chr3	130110351	130112970	2404.45	0.00868938	0.0100257	0.373729	0.62559
chr3	130115401	130115770	19.2529	0.178894	0.0774816	0.00103138	0.0109017
chr3	130119871	130120050	12.0546	0.0523857	0.0725057	0.0518756	0.18815
chr3	130140511	130141150	35.5725	0.00106922	0.0324259	0.96232	0.984784
chr3	130179751	130179860	7.58499	0.0185945	0.0451945	0.314861
chr3	130266611	130267100	27.6925	0.0156759	0.0362333	0.49522	0.72289
chr3	130276231	130276600	26.9838	0.000949302	0.0341729	0.966317	0.98659
chr3	130354671	130354680	3.93405	0.0117687	0.0446616	0.409916
chr3	130539121	130539260	13.7857	0.00677216	0.0391058	0.736442	0.876884
chr3	130658681	130658910	16.3177	0.0345635	0.0510954	0.146086	0.366417
chr3	130726911	130727440	18.3224	0.00453628	0.0368619	0.832394	0.926768
chr3	130746351	130748260	232.658	0.0204334	0.0183583	0.221891	0.46927
chr3	130749091	130749300	15.171	-0.0443959	0.0582816	0.089947	0.270502
chr3	130759831	130760160	21.4047	-0.0162141	0.0384879	0.469508	0.703901
chr3	130773441	130773730	17.6619	-0.0135739	0.0397538	0.520498	0.741373
chr3	130779101	130779290	16.5425	0.024891	0.0443053	0.267693	0.521089
chr3	130783761	130783930	11.2821	0.0253781	0.0473732	0.223154	0.470779
chr3	130821091	130821160	6.30773	0.0389267	0.0633355	0.0615269
chr3	130834541	130834810	16.1491	0.02352	0.0444671	0.268898	0.522458
chr3	130839941	130840090	8.11374	0.00709407	0.0415318	0.683598	0.847163
chr3	130850031	130850710	58.2019	-0.0509259	0.035726	0.0528929	0.19074
chr3	130892751	130895840	859.124	-0.0143311	0.0108722	0.173747	0.40706
chr3	130929851	130930000	8.45795	-0.00433549	0.0407722	0.806964	0.91394
chr3	130933731	130934030	14.1193	0.00647816	0.0388743	0.74913	0.883249
chr3	130964021	130964050	5.65597	0.00467823	0.0419621	0.769142
chr3	131026261	131027460	247.289	0.0390519	0.0170353	0.0130736	0.0724077
chr3	131033601	131033710	12.6719	-0.0094127	0.0402203	0.631319	0.816567
chr3	131050321	131050360	5.79348	0.0157696	0.0447843	0.355131
chr3	131053191	131053720	14.6584	-0.0116372	0.040149	0.566303	0.773782
chr3	131077811	131078210	25.7744	-0.000375687	0.0350216	0.986154	0.994681
chr3	131082501	131084030	175.479	0.00526453	0.0185477	0.755476	0.886609
chr3	131091861	131092200	19.9015	-0.00391608	0.0366881	0.854891	0.937354
chr3	131172901	131173230	20.4707	-0.0700193	0.0720437	0.0360705	0.147214
chr3	131194001	131194110	9.05053	0.0155435	0.0432171	0.411055	0.657172
chr3	131214781	131214940	11.316	0.0493018	0.0693308	0.05819	0.203311
chr3	131216381	131217650	126.515	0.0995515	0.0248646	9.62484e-06	0.000240804
chr3	131242331	131242430	8.71442	0.00365249	0.0408913	0.835245	0.928048
chr3	131361711	131362460	55.1076	-0.0265119	0.0309147	0.257472	0.510216
chr3	131380731	131382600	837.19	-0.000497316	0.0121195	0.964834	0.985893
chr3	131473211	131473330	8.86276	0.171666	0.117047	0.00496987	0.0359994
chr3	131502241	131503630	204.53	-0.0242337	0.0184087	0.148152	0.369514
chr3	131518741	131518950	13.8062	0.0481442	0.0643149	0.0696261	0.229169
chr3	131526511	131527410	107.168	-0.00355081	0.0234895	0.859259	0.939256
chr3	131535261	131535420	11.7694	0.138301	0.10423	0.00764711	0.0494761
chr3	131537681	131537700	5.03662	0.0581	0.098432	0.0224642
chr3	131543741	131544150	29.1551	0.00870021	0.0340539	0.700944	0.856975
chr3	131555401	131555850	24.3842	0.0827691	0.0639373	0.0212586	0.102454
chr3	131561021	131562470	235.908	0.00883508	0.0170966	0.576387	0.78052
chr3	131575061	131575150	7.31536	-0.243921	0.123321	0.00160709
chr3	131588581	131589090	24.2175	0.0358298	0.0435863	0.165115	0.394768
chr3	131591011	131592120	103.647	-0.00489332	0.0224906	0.801679	0.911154
chr3	131601861	131602700	72.8678	-0.0774249	0.0361308	0.00611741	0.0420139
chr3	131619521	131620460	73.9476	0.0695353	0.0319194	0.00706373	0.0467328
chr3	131667321	131667610	27.3827	-0.138179	0.0565975	0.00105655	0.0111036
chr3	131704051	131704510	38.1484	0.456453	0.0477674	5.74886e-23	4.70531e-20
chr3	131705231	131706240	106.345	0.0195859	0.0243878	0.341092	0.596201
chr3	131715961	131716290	21.8386	0.160364	0.0660825	0.000893437	0.00972518
chr3	131728971	131729020	5.42807	0.014643	0.0446345	0.373531
chr3	131730851	131730990	8.70951	0.300723	0.102106	0.000131565	0.00209856
chr3	131733251	131733680	15.8232	0.00987469	0.0386612	0.638141	0.820658
chr3	131756631	131756640	4.97714	-0.00143419	0.0421797	0.923584
chr3	131777881	131778330	29.4164	0.152825	0.0538151	0.000314623	0.00425872
chr3	131794381	131798150	857.558	0.00812689	0.0110514	0.447955	0.687295
chr3	131804781	131804950	7.87375	-0.0217539	0.0466697	0.254114	0.506484
chr3	131807971	131808150	15.5023	0.0237667	0.0432943	0.291183	0.546725
chr3	131811511	131812750	45.5224	0.0388509	0.0359745	0.127852	0.338156
chr3	131818961	131820570	146.925	0.0262967	0.0221414	0.173091	0.406164
chr3	131820721	131821950	56.9587	0.102381	0.0412419	0.00157195	0.0150317
chr3	131834351	131834470	10.0066	0.0076769	0.0410148	0.674692	0.841708
chr3	131839931	131841220	137.716	0.0861944	0.0245004	8.33853e-05	0.00145041
chr3	131849231	131850300	74.0337	-0.0178076	0.0269017	0.41265	0.658513
chr3	131866141	131866620	18.3424	-0.011122	0.0384492	0.602644	0.797975
chr3	131879411	131879750	16.3992	0.31761	0.0784018	2.39733e-06	7.39365e-05
chr3	131880991	131881150	9.68575	0.00512858	0.0404916	0.779577	0.899765
chr3	131899141	131899260	7.73153	0.0136843	0.0430613	0.449659
chr3	131901711	131901980	21.35	0.0306455	0.0441502	0.210354	0.455164
chr3	131903591	131904730	167.376	0.0650924	0.0217682	0.000853278	0.00938889
chr3	131912311	131912550	12.8192	-0.0125899	0.0408627	0.528536	0.747187
chr3	131916551	131917580	51.8331	0.0459138	0.0353827	0.0758441	0.242681
chr3	131928671	131930650	143.02	-0.00781771	0.0210996	0.674741	0.841733
chr3	131957041	131958240	84.7037	0.00110554	0.0256065	0.958276	0.983147
chr3	131960471	131961010	17.0231	0.0468246	0.0560805	0.0883803	0.267557
chr3	131963541	131963900	15.0824	0.00136734	0.0385743	0.945552	0.977367
chr3	131971691	131974840	407.888	0.0815394	0.0167684	2.6372e-07	1.08671e-05
chr3	131987821	131988570	48.5987	-0.00697309	0.0302327	0.756484	0.887143
chr3	131995771	131996420	28.573	0.0154259	0.0358756	0.502755	0.728632
chr3	132006761	132008050	47.8338	0.0405199	0.0354049	0.111962	0.311386
chr3	132009021	132009830	25.1196	0.0289249	0.0402451	0.241134	0.491595
chr3	132010921	132011330	12.7129	0.0105304	0.0404151	0.594412	0.792516
chr3	132020211	132020290	7.05886	0.0110342	0.0426736	0.523537
chr3	132028961	132030380	125.601	-0.00267669	0.0209644	0.88525	0.950976
chr3	132033111	132035570	361.103	-0.00764691	0.0138194	0.560584	0.769876
chr3	132038351	132038490	14.7359	-0.0158822	0.0409724	0.449768	0.688707
chr3	132042851	132042930	6.41938	0.026364	0.0510807	0.149737
chr3	132064101	132064400	40.3459	-0.00824494	0.0324755	0.716485	0.865797
chr3	132083581	132084200	53.0044	0.0492283	0.0381656	0.0671489	0.223824
chr3	132090951	132091220	17.7702	0.189293	0.0839857	0.00110433	0.0114845
chr3	132135731	132136480	69.5682	0.0329301	0.0299516	0.158217	0.384671
chr3	132180161	132180740	31.0491	-0.0118989	0.0336868	0.603429	0.798485
chr3	132183891	132184090	16.5886	0.043915	0.0590266	0.0884544	0.267676
chr3	132193721	132194000	17.7314	-0.0414551	0.0523202	0.114528	0.315957
chr3	132222611	132223400	68.1779	-0.00206915	0.0276828	0.9242	0.968294
chr3	132231671	132232290	28.4342	0.0335995	0.042281	0.186058	0.423807
chr3	132245701	132245960	14.2299	0.0359544	0.0527432	0.131873	0.34428
chr3	132253211	132253480	18.943	-0.00915262	0.0375765	0.670837	0.839492
chr3	132257141	132257250	11.1874	-0.00567436	0.0402206	0.762046	0.890257
chr3	132286271	132286610	16.7901	-0.0385728	0.0514987	0.128954	0.339676
chr3	132317201	132317750	30.9273	-0.141577	0.054054	0.000644552	0.00753172
chr3	132342361	132342460	10.4877	0.0266832	0.0484532	0.200369	0.442947
chr3	132342921	132343420	25.0477	0.0010336	0.0347733	0.963011	0.985145
chr3	132346841	132347690	82.363	-0.00330046	0.0260612	0.876532	0.94714
chr3	132351401	132351450	5.79618	-0.0124581	0.0437177	0.448992
chr3	132352541	132352870	29.8498	-0.0419998	0.0429921	0.118379	0.322473
chr3	132380981	132381330	18.1902	0.0467955	0.0554908	0.0895707	0.269757
chr3	132399211	132399610	36.0642	-0.0255069	0.0360872	0.292728	0.548223
chr3	132416561	132418860	899.263	-0.00347484	0.0115448	0.755228	0.886486
chr3	132422051	132422080	5.07506	-0.00670716	0.0426951	0.658196
chr3	132432741	132432870	12.3207	0.0440144	0.0598401	0.0864957	0.263949
chr3	132501081	132501140	6.11913	-0.0356806	0.0597015	0.0743814
chr3	132535931	132536670	35.0382	-0.0126912	0.0328347	0.580613	0.7834
chr3	132554031	132555140	80.0837	0.0166069	0.0269586	0.445246	0.685256
chr3	132642281	132642510	21.9071	0.00367885	0.0369285	0.863138	0.941173
chr3	132658961	132661580	631.665	0.011345	0.012673	0.350522	0.60478
chr3	132721441	132723690	1559.58	-0.0275614	0.00957234	0.00315175	0.025612
chr3	132726271	132726770	30.5925	-0.00522311	0.0347756	0.814285	0.917655
chr3	132731031	132731740	45.9645	-0.0307293	0.033404	0.206143	0.44997
chr3	132756321	132756330	4.3538	-0.0193223	0.0476471	0.21912
chr3	132783031	132783810	70.8426	-0.0364603	0.0308015	0.125166	0.33375
chr3	132784771	132784860	6.55039	0.0222111	0.047862	0.220485
chr3	132787291	132788670	99.3564	0.280306	0.0282367	1.83012e-24	1.93348e-21
chr3	132803971	132804150	11.9373	-0.00708745	0.0397811	0.716462	0.865794
chr3	132804561	132804910	17.5669	0.0339861	0.0480354	0.166926	0.397464
chr3	132821281	132821610	17.112	0.020318	0.0411355	0.3635	0.61663
chr3	132840271	132840520	19.8119	-0.00401373	0.0367254	0.851377	0.935947
chr3	132841221	132842450	263.329	-0.00814356	0.0169251	0.603287	0.79841
chr3	132843521	132844450	54.8189	-0.0679435	0.037212	0.015453	0.0817972
chr3	132870231	132871090	78.5672	-0.0213564	0.0285062	0.340924	0.596034
chr3	132871541	132873570	191.672	-0.0210268	0.0188398	0.218279	0.464786
chr3	132874841	132874930	8.07753	0.0127852	0.0428925	0.473888	0.70722
chr3	132879201	132880590	165.604	0.179445	0.0227781	2.65819e-16	7.37379e-14
chr3	132898081	132899400	42.0564	-0.048865	0.0387806	0.0705881	0.231261
chr3	132979691	132979790	9.28267	0.0160412	0.0433305	0.399415	0.647429
chr3	133023521	133023660	8.04785	-0.0164381	0.044948	0.34003	0.595142
chr3	133037651	133039590	340.051	0.0415671	0.0150018	0.00322183	0.0260423
chr3	133040551	133042100	172.745	0.00388432	0.0185369	0.818282	0.919691
chr3	133042621	133043380	52.2061	0.0345578	0.0332684	0.158617	0.385276
chr3	133054651	133055810	67.5092	0.0576495	0.0329582	0.024785	0.113942
chr3	133068761	133069150	36.2089	0.0231568	0.0354105	0.333699	0.58879
chr3	133081961	133081980	4.96254	0.00805881	0.0431072	0.592114
chr3	133082091	133082100	4.65816	-0.000992074	0.0423832	0.945421
chr3	133097311	133097520	12.5752	-0.0121312	0.0409426	0.539262	0.754641
chr3	133107521	133107760	15.3637	-0.00251525	0.0382009	0.901527	0.958058
chr3	133111871	133111940	6.47135	0.00259669	0.0415301	0.874403
chr3	133118671	133120260	209.753	-0.0326391	0.0180287	0.0476507	0.177672
chr3	133121191	133121950	34.2983	-0.0230431	0.0359761	0.335976	0.591131
chr3	133123881	133125600	507.596	0.00302856	0.0132205	0.810742	0.91573
chr3	133130211	133130590	28.2695	0.0880813	0.0562947	0.0135874	0.0745524
chr3	133135451	133135590	8.91654	0.0146693	0.0429222	0.434631	0.676424
chr3	133136171	133138420	140.114	0.0358273	0.0228893	0.0707788	0.231612
chr3	133151961	133153330	73.2153	-8.53793e-05	0.0261009	0.996632	0.998865
chr3	133157821	133157930	9.75358	-0.0301602	0.0508846	0.159839	0.387013
chr3	133162401	133163610	81.3654	0.0303226	0.0268832	0.1673	0.398029
chr3	133169481	133170020	28.4221	0.0378471	0.0449804	0.147665	0.368829
chr3	133191831	133191930	5.96976	-0.00739473	0.0424099	0.646113
chr3	133192441	133192590	9.51859	-0.0179527	0.0439387	0.355549	0.609528
chr3	133211221	133212200	72.009	0.0393386	0.0310079	0.100992	0.291248
chr3	133213781	133214210	17.9512	-0.0536412	0.0585896	0.0674304	0.224451
chr3	133229791	133230860	100.454	0.00486453	0.0231395	0.806645	0.913819
chr3	133256951	133257460	22.0596	-0.00309072	0.035906	0.887008	0.9517
chr3	133262471	133262600	9.05422	0.0190859	0.044734	0.322504	0.578067
chr3	133268951	133269000	5.47346	0.00632286	0.0425258	0.682657
chr3	133269391	133269570	9.49171	-0.0130162	0.0424443	0.482402	0.713677
chr3	133276781	133276900	9.30807	-0.00134337	0.0402005	0.94117	0.975744
chr3	133277611	133278530	77.9868	0.242068	0.0358114	8.26602e-13	1.17493e-10
chr3	133292341	133292870	19.1894	-0.0692196	0.0684602	0.0371981	0.150439
chr3	133293401	133294240	32.6836	0.0106863	0.033108	0.640364	0.821852
chr3	133295371	133297080	80.2905	0.0151121	0.0259826	0.47856	0.71099
chr3	133300011	133300790	50.0978	-0.00791985	0.028965	0.721981	0.868819
chr3	133301271	133301340	6.44437	-0.0040907	0.0416781	0.802299
chr3	133329791	133330440	36.7207	-0.0177812	0.0338237	0.446937	0.686548
chr3	133352701	133353630	48.1164	-0.00678843	0.0301703	0.762662	0.890578
chr3	133368061	133368690	25.8116	0.00540345	0.0348242	0.808641	0.914732
chr3	133369901	133371380	129.658	0.011804	0.0231251	0.552337	0.763847
chr3	133374121	133376660	649.578	0.00711986	0.0114794	0.521201	0.741806
chr3	133376841	133377850	56.425	-0.00234447	0.0282591	0.915069	0.964116
chr3	133384041	133385110	115.054	-0.00302488	0.0223483	0.875917	0.946959
chr3	133401331	133402030	53.5323	0.0269592	0.0314977	0.253362	0.505574
chr3	133404771	133405560	64.2653	0.17743	0.0352851	3.66859e-08	1.90679e-06
chr3	133412931	133414220	107.146	0.00448704	0.0228922	0.820143	0.920487
chr3	133423341	133424150	66.9464	0.0243862	0.0287278	0.280743	0.535451
chr3	133426911	133427030	8.04069	-0.00570082	0.0413863	0.740103	0.878857
chr3	133433661	133433850	9.58218	-0.0135426	0.0423997	0.472812	0.70636
chr3	133437721	133438230	20.8303	-0.120858	0.0662596	0.00488768	0.03557
chr3	133444111	133444660	31.0101	-0.00503965	0.0333423	0.822918	0.921881
chr3	133448511	133449110	24.0512	0.010077	0.0356317	0.653565	0.82942
chr3	133452631	133453620	53.5224	-0.00313296	0.0281179	0.886503	0.951495
chr3	133459421	133459920	29.6289	-0.0119694	0.0344384	0.600493	0.796592
chr3	133464711	133464880	14.0608	0.00361393	0.0392403	0.853475	0.936816
chr3	133473651	133475830	156.898	-0.00353491	0.0224685	0.856046	0.937851
chr3	133476941	133477390	31.7282	0.162014	0.0534436	0.000163322	0.00249895
chr3	133478331	133479050	36.781	0.00364663	0.0316003	0.871834	0.9452
chr3	133494621	133494750	12.606	0.122003	0.10532	0.0107474	0.0631195
chr3	133535761	133537270	399.606	0.0577972	0.0148981	4.10846e-05	0.000811037
chr3	133540921	133541300	13.8562	0.12948	0.0916517	0.00782643	0.0503585
chr3	133547761	133547870	7.62551	-0.0127949	0.0430063	0.469198
chr3	133570021	133570700	63.2835	-0.046044	0.0332327	0.0671111	0.223778
chr3	133572621	133575340	2003.25	-0.0292408	0.0112237	0.00697227	0.0463024
chr3	133578421	133579170	45.8393	-0.035518	0.034655	0.15429	0.378971
chr3	133595521	133595560	5.27124	-0.0116175	0.0436913	0.466699
chr3	133661191	133662670	241.418	-0.000858533	0.0178394	0.958099	0.983112
chr3	133663621	133664180	40.4517	0.0423654	0.0375273	0.105368	0.299194
chr3	133674101	133675020	53.9164	-0.0276713	0.0318863	0.243735	0.494504
chr3	133717541	133717690	10.9023	0.201597	0.0981267	0.00162295	0.0153928
chr3	133742551	133742960	21.8924	0.0117169	0.0369757	0.597932	0.79491
chr3	133745721	133746930	132.837	0.0141992	0.0216777	0.454884	0.692738
chr3	133764281	133764700	32.3519	0.0172751	0.0355739	0.458164	0.695473
chr3	133805201	133806730	484.173	0.0208808	0.0139627	0.114853	0.316554
chr3	133818771	133819320	52.0882	-0.0221246	0.0310914	0.341352	0.596482
chr3	133821741	133822440	38.7452	0.000454701	0.0313359	0.984105	0.993825
chr3	133853961	133856640	516.56	0.0111663	0.0144314	0.413602	0.659305
chr3	133868331	133869730	86.22	0.0287966	0.0267356	0.187574	0.426003
chr3	133872151	133872510	17.0181	0.00768778	0.0384731	0.711252	0.862858
chr3	133887241	133889270	167.499	-0.0136307	0.0202505	0.450706	0.689519
chr3	133891661	133891890	14.7004	0.00343664	0.0386966	0.863875	0.941557
chr3	133892351	133892360	4.62698	0.00705433	0.0428428	0.642214
chr3	133892581	133892740	9.81689	0.0240529	0.0468459	0.2388	0.488987
chr3	133893951	133896680	628.608	-0.0368055	0.011427	0.000840657	0.00927537
chr3	133905501	133905690	13.5049	-0.00547825	0.0399965	0.772088	0.895708
chr3	133927041	133928170	89.6878	0.0138852	0.0247494	0.502967	0.728771
chr3	133930421	133930860	37.6272	-0.00430714	0.0314462	0.848553	0.934567
chr3	133938771	133939200	29.0052	-0.0180549	0.0362988	0.438378	0.679614
chr3	133943901	133946180	355.581	0.0707228	0.0215016	0.000270813	0.00377161
chr3	133948921	133950270	123.738	-0.00537331	0.021669	0.777174	0.898446
chr3	133955671	133957240	142.945	0.0255301	0.0216772	0.179238	0.41491
chr3	133962971	133963290	20.5355	-0.00838183	0.0378739	0.692718	0.852173
chr3	133964671	133965610	61.6385	0.0279462	0.0295949	0.224973	0.473077
chr3	133996221	133996530	16.3497	-0.0206205	0.0428827	0.337611	0.592635
chr3	134029201	134030510	135.35	-0.00380807	0.0210448	0.837848	0.929289
chr3	134197741	134198110	28.9731	-0.0173979	0.0354454	0.455458	0.69323
chr3	134199021	134199550	28.2278	-0.00205629	0.0337122	0.926683	0.969215
chr3	134211911	134212090	20.2919	0.0324119	0.0452134	0.190309	0.429592
chr3	134213021	134213490	37.035	0.0201769	0.0337214	0.392656	0.641606
chr3	134215901	134217030	139.826	0.1049	0.0278253	2.2338e-05	0.000489847
chr3	134224331	134224830	40.2706	-0.00199371	0.0309257	0.929317	0.970471
chr3	134231911	134232990	55.619	0.0322316	0.0323648	0.181467	0.417753
chr3	134235721	134235850	10.0684	0.0217858	0.0455199	0.279803	0.534281
chr3	134249221	134251500	417.637	-0.013609	0.0140884	0.308456	0.564233
chr3	134277161	134277770	35.1503	-0.113823	0.0561925	0.00371094	0.0289127
chr3	134291411	134292090	24.5489	-0.00143472	0.0351711	0.948112	0.978486
chr3	134299511	134299890	21.0308	-0.00954421	0.0369376	0.662979	0.834524
chr3	134300621	134300800	22.2695	0.0198394	0.038969	0.389604	0.638985
chr3	134308061	134309150	125.481	-0.0242529	0.0223526	0.211653	0.456762
chr3	134310491	134310630	9.54089	-0.0175439	0.0439922	0.359259	0.613052
chr3	134311021	134311850	48.9529	-0.0506417	0.0372836	0.058586	0.204282
chr3	134312531	134312650	9.82466	0.0243486	0.0477601	0.219851	0.466633
chr3	134312951	134313970	94.8861	-0.00369755	0.0234229	0.852999	0.93664
chr3	134315401	134315940	20.9812	0.0216254	0.0406642	0.345514	0.600341
chr3	134326841	134327310	30.8297	-0.159765	0.0541325	0.000212082	0.00309396
chr3	134328321	134328530	13.2471	0.0200712	0.0443399	0.320145	0.5757
chr3	134329621	134330250	30.4079	0.0795979	0.0547298	0.0196286	0.0969025
chr3	134331091	134331740	40.4176	-0.0874626	0.0472845	0.00869712	0.0542195
chr3	134333621	134334200	21.7451	-0.00610702	0.0370295	0.759951	0.889072
chr3	134334641	134334830	11.6375	-0.0209365	0.0444643	0.30795	0.563768
chr3	134357411	134358770	166.432	-0.154416	0.0328933	2.16186e-07	9.13579e-06
chr3	134363511	134365540	350.856	-0.0870923	0.017672	1.67889e-07	7.27858e-06
chr3	134366461	134368630	325.471	-0.0363777	0.0177357	0.0253121	0.115643
chr3	134369211	134369490	13.6293	0.00520315	0.0400869	0.782336	0.901124
chr3	134372531	134375660	1009.64	0.0063751	0.0101973	0.520972	0.741631
chr3	134378351	134378650	24.6184	-0.00146148	0.0357643	0.946281	0.977627
chr3	134388121	134389460	83.8495	-0.0715886	0.031848	0.00565639	0.0396094
chr3	134392341	134392960	44.4529	-0.0304655	0.0340148	0.212219	0.457441
chr3	134406051	134407760	350.915	0.0050564	0.0150141	0.720976	0.868322
chr3	134423271	134423420	11.9801	-0.00722642	0.0400234	0.707985	0.860906
chr3	134445551	134446130	35.1497	0.0290399	0.0360318	0.238532	0.488669
chr3	134449381	134449590	14.808	0.00598365	0.0395016	0.760044	0.889138
chr3	134453761	134453920	13.5333	-0.00220333	0.0388198	0.911205	0.962494
chr3	134457481	134458140	73.5559	0.0087262	0.0280329	0.691909	0.851783
chr3	134462321	134462870	18.1921	0.0204808	0.0416552	0.355056	0.609019
chr3	134463591	134465060	211.902	0.055365	0.021048	0.00330323	0.026534
chr3	134473851	134474440	32.3318	0.0298686	0.0374986	0.229558	0.478412
chr3	134479631	134479820	15.5584	-0.0157603	0.0403581	0.461318	0.69753
chr3	134484871	134487150	807.982	-0.00631847	0.0110632	0.555548	0.766182
chr3	134487481	134487550	6.42821	-0.00242837	0.0416495	0.880148
chr3	134492471	134492750	13.3678	-0.00695446	0.0395373	0.724076	0.870033
chr3	134542481	134542500	4.28531	-0.00747137	0.0433868	0.597692
chr3	134594331	134594550	12.6029	0.0103621	0.0406239	0.595428	0.793238
chr3	134598751	134602890	495.922	0.0516786	0.0142715	0.000134028	0.00213054
chr3	134618181	134619390	61.9183	0.0356506	0.0319007	0.139901	0.356997
chr3	134640981	134641210	18.3774	0.0756562	0.0735878	0.0303439	0.130719
chr3	134644521	134645510	114.971	0.0391925	0.0262679	0.0723503	0.235086
chr3	134650461	134652050	148.902	-0.00819733	0.0216725	0.665913	0.836382
chr3	134663371	134664320	38.7757	-0.0245805	0.03558	0.308069	0.563875
chr3	134666691	134666790	7.30453	0.010406	0.0425697	0.543249
chr3	134666991	134667640	24.167	-0.0345858	0.0431975	0.176215	0.410583
chr3	134677371	134677520	14.2628	0.00937453	0.0398668	0.638603	0.820896
chr3	134677781	134677860	6.60233	0.0307789	0.0538289	0.120966
chr3	134679391	134679840	23.8803	0.215629	0.0603513	1.94067e-05	0.000435949
chr3	134693901	134695280	200.602	-0.0824221	0.0213307	2.37648e-05	0.000516196
chr3	134697991	134699030	117.289	-0.126062	0.0271223	3.66907e-07	1.45191e-05
chr3	134710061	134710410	21.4332	0.144312	0.0780139	0.00350321	0.0277225
chr3	134752471	134752960	17.2956	0.00544349	0.0377011	0.794457	0.907398
chr3	134755241	134755430	22.1866	-0.00646465	0.0369574	0.763713	0.891169
chr3	134768011	134768600	40.4582	-0.033462	0.037204	0.184756	0.422204
chr3	134794521	134798250	506.645	0.0410397	0.0142681	0.00236292	0.0206118
chr3	134806271	134806430	8.12271	0.0214744	0.0464942	0.259408	0.51226
chr3	134809621	134809640	5.21916	-0.006242	0.0425842	0.686217
chr3	134875151	134875260	8.09749	0.0186742	0.0452868	0.310541	0.56631
chr3	134903321	134903420	6.5433	0.0172128	0.0452268	0.324518
chr3	134903841	134906190	211.152	0.0493996	0.0220769	0.0111386	0.0647684
chr3	134907781	134908890	180.63	0.159734	0.0233984	7.56989e-13	1.08531e-10
chr3	134911811	134912590	38.0249	-0.0098579	0.0331563	0.665024	0.83592
chr3	134936861	134938890	788.513	0.1337	0.0134822	3.91573e-24	3.91476e-21
chr3	134965781	134966470	54.655	0.0955559	0.0398989	0.00223672	0.0197223
chr3	134970721	134971820	84.5915	0.064317	0.0293955	0.00804292	0.05135
chr3	134991041	134991610	35.555	-0.014884	0.0336963	0.52009	0.741074
chr3	135084531	135084760	17.8978	0.0408603	0.0532681	0.114134	0.315286
chr3	135104101	135104210	10.2212	0.0457287	0.0654246	0.0676408	0.2249
chr3	135106501	135106960	32.8553	-0.00396271	0.0333608	0.859985	0.939613
chr3	135125241	135125460	25.1256	-0.0525851	0.0522201	0.0715258	0.233313
chr3	135140651	135141030	35.8348	0.0303954	0.03783	0.222826	0.470432
chr3	135159541	135160340	94.5499	0.0641461	0.0285826	0.00707147	0.0467674
chr3	135175861	135176030	10.3622	0.0356337	0.0563843	0.105369	0.299194
chr3	135192981	135193210	19.0078	0.0259359	0.0438932	0.259978	0.512975
chr3	135228721	135230000	161.26	0.113516	0.0238023	2.40129e-07	1.00113e-05
chr3	135231761	135232350	34.6529	0.0640182	0.048724	0.0376758	0.151675
chr3	135238371	135238770	22.6474	0.0124859	0.0389108	0.559198	0.76886
chr3	135239061	135239080	4.65261	0.00916198	0.0434856	0.536915
chr3	135239451	135239720	12.5831	0.018078	0.0433867	0.366115	0.619
chr3	135269131	135269360	9.58368	0.0154107	0.0435429	0.403163	0.650716
chr3	135271331	135271450	8.39694	0.00288649	0.0409164	0.868281	0.943839
chr3	135271801	135271810	4.96247	0.00771437	0.043087	0.603906
chr3	135456351	135456530	10.6743	0.00078618	0.0401074	0.966166	0.98651
chr3	135459091	135459240	9.83094	-0.0948461	0.122723	0.0181404	0.0917512
chr3	135503611	135504490	71.4468	0.00759884	0.0260998	0.721536	0.868655
chr3	135687741	135688510	54.8403	0.0242387	0.0313864	0.300947	0.556587
chr3	135694081	135694440	24.8011	0.0196468	0.0386004	0.395071	0.64368
chr3	135739761	135740410	23.4313	-0.00231192	0.0353795	0.916054	0.964586
chr3	135752951	135753100	11.9143	-0.0813988	0.101233	0.024531	0.11314
chr3	135771681	135772050	29.8	0.133701	0.0553209	0.00117861	0.0120674
chr3	135795361	135795650	17.2942	0.0213524	0.042189	0.335718	0.590854
chr3	135803461	135803530	5.40607	0.00672473	0.0426129	0.663625
chr3	135806311	135806750	19.5234	0.0317509	0.0451767	0.196427	0.437773
chr3	135808021	135808100	6.74015	0.03038	0.0536924	0.121099
chr3	135808931	135809560	25.645	0.0166719	0.0367394	0.469271	0.703727
chr3	135851221	135852120	55.476	0.00944903	0.0297337	0.674258	0.841413
chr3	135889451	135889790	19.1642	-0.00970166	0.0378324	0.651428	0.828308
chr3	135895211	135895560	19.6046	-0.00706236	0.0368986	0.743742	0.880698
chr3	135918771	135918930	15.9485	-0.0546296	0.0633332	0.0623015	0.212941
chr3	135929711	135930590	33.8141	-0.0172345	0.0344668	0.460336	0.696845
chr3	135964971	135967210	985.461	-0.0163245	0.0125633	0.17524	0.409232
chr3	135970891	135971090	15.4018	0.123108	0.0946181	0.00943083	0.0574461
chr3	135992181	135992220	5.21666	0.00190041	0.0423313	0.895059
chr3	136018091	136018190	7.29163	0.00624826	0.0416965	0.711968
chr3	136019081	136019090	4.38711	-0.008692	0.0435341	0.550125
chr3	136042741	136042880	11.8084	-0.00409197	0.039656	0.830575	0.925863
chr3	136070921	136072040	111.275	-0.0557237	0.0254497	0.0103687	0.0615043
chr3	136074721	136075540	35.6595	-0.0125451	0.033483	0.58466	0.785972
chr3	136078931	136079020	8.4565	-0.0141958	0.0429807	0.441959	0.682481
chr3	136080341	136080440	7.32348	0.0147578	0.0440742	0.395136
chr3	136120541	136121230	39.8969	0.00823195	0.0320979	0.717543	0.866374
chr3	136142101	136143260	101.202	0.0607851	0.0274898	0.00844555	0.0531483
chr3	136163391	136164610	47.1774	0.0199901	0.0314997	0.390102	0.639409
chr3	136166601	136166680	7.50479	-0.00272249	0.0412897	0.871049
chr3	136171481	136171540	7.03137	0.0127203	0.0432371	0.46319
chr3	136182271	136183040	33.8653	-0.00532239	0.0326476	0.813638	0.917273
chr3	136186501	136186630	8.35601	-0.00717006	0.041221	0.687321	0.849094
chr3	136189171	136189180	4.46396	0.0214471	0.0487367	0.187204
chr3	136190831	136197700	2036.04	-0.0141425	0.00928965	0.119467	0.324412
chr3	136207041	136208490	122.125	-0.0479962	0.0240098	0.0203346	0.0993032
chr3	136249741	136251710	680.921	-0.00756272	0.011816	0.506971	0.731464
chr3	136255781	136255900	10.3602	-0.0584164	0.0784112	0.0439652	0.168338
chr3	136343681	136344840	192.773	0.0811715	0.020592	1.77989e-05	0.000405669
chr3	136350201	136350640	24.8827	0.0142447	0.0372865	0.526367	0.745661
chr3	136391411	136392070	55.2461	-0.00140072	0.0283894	0.949199	0.978993
chr3	136545811	136546140	15.7057	-0.0249476	0.043628	0.273942	0.528069
chr3	136546861	136546960	8.56553	-0.00297218	0.0410306	0.862615	0.940935
chr3	136658801	136660270	208.666	-0.0234561	0.0190586	0.173363	0.406604
chr3	136691831	136692080	14.8366	-0.01508	0.0410962	0.464955	0.700371
chr3	136728541	136729960	90.6484	-0.0113745	0.0241621	0.577383	0.78125
chr3	136749321	136749840	15.4734	0.0447941	0.0584279	0.0888539	0.268434
chr3	136750021	136753760	1964.7	-0.0244279	0.00849074	0.00334702	0.0267911
chr3	136772791	136773040	19.1207	0.0216021	0.0414272	0.339678	0.594777
chr3	136778921	136779360	26.2041	-0.00503417	0.0354724	0.819003	0.91996
chr3	136786111	136788000	219.945	-0.0182476	0.0198747	0.305478	0.561248
chr3	136792071	136794770	414.385	0.0342678	0.01464	0.0130247	0.0722339
chr3	136801531	136804160	600.797	0.0211695	0.0118948	0.0644564	0.217792
chr3	136804761	136805440	24.2177	-0.0051371	0.0350019	0.816929	0.918924
chr3	136805831	136806110	13.6814	0.0413448	0.0560282	0.103709	0.296176
chr3	136816761	136820720	653.857	-0.00965039	0.0119414	0.401625	0.649612
chr3	136836361	136836690	14.2584	-0.00871026	0.0391019	0.670083	0.838956
chr3	136838611	136840140	148.116	-0.0335318	0.0227766	0.0892652	0.269174
chr3	136860361	136863380	1095.41	0.007491	0.0100637	0.445214	0.685228
chr3	136882721	136882990	15.1812	-0.0251468	0.0456157	0.249281	0.500817
chr3	136883591	136883730	11.5026	0.0177508	0.0435494	0.367491	0.620144
chr3	136893901	136894300	30.5355	-0.0336267	0.0410619	0.186641	0.424647
chr3	136899151	136899340	9.18962	0.0114621	0.0423965	0.520859	0.741595
chr3	136899591	136899610	5.39133	0.0094872	0.043167	0.54491
chr3	136909971	136910340	21.3931	-0.0233349	0.0403388	0.320041	0.575651
chr3	136930481	136930490	4.50024	-0.00159882	0.0423182	0.913991
chr3	136938481	136938520	6.83469	0.0179136	0.0454543	0.311036
chr3	136994541	136995840	148.174	-0.0528635	0.0218193	0.00627996	0.0428354
chr3	137013581	137014690	102.732	0.0319044	0.0254613	0.133516	0.347006
chr3	137015681	137015760	7.53581	0.0112618	0.0426703	0.5176
chr3	137020411	137020520	10.2278	0.139892	0.112528	0.00813979	0.0517731
chr3	137032101	137033350	162.161	-0.0534671	0.0238244	0.00970977	0.0586912
chr3	137035781	137035920	13.0297	-0.0161818	0.0419056	0.428262	0.671161
chr3	137041371	137042370	60.4092	-0.111039	0.0371538	0.000321529	0.00433605
chr3	137045081	137045310	13.1082	0.0418173	0.0589562	0.0913667	0.273381
chr3	137046891	137047800	77.1424	-0.00365634	0.0256299	0.861833	0.940486
chr3	137071241	137071340	6.79449	0.00752928	0.0419742	0.65499
chr3	137103681	137104200	28.5183	-0.0278301	0.0389918	0.218612	0.465095
chr3	137104871	137107350	148.107	-0.0952074	0.0238768	1.11264e-05	0.000272558
chr3	137110341	137110810	22.9964	-0.00220306	0.0355658	0.919606	0.96634
chr3	137121821	137122150	20.9624	-0.0652679	0.0654234	0.0428348	0.165456
chr3	137134271	137135260	121.147	0.0200922	0.0225794	0.304202	0.56001
chr3	137162931	137164170	138.006	-0.0385089	0.0231562	0.0544043	0.194313
chr3	137165271	137165380	8.74566	0.0249544	0.0486324	0.20053	0.44312
chr3	137194311	137194740	26.6637	0.00328312	0.0355556	0.880935	0.949203
chr3	137203071	137203200	9.57112	0.0099513	0.0418366	0.579445	0.782775
chr3	137205481	137205960	31.7362	-0.0444253	0.0459086	0.105012	0.298552
chr3	137258911	137260000	51.9838	-0.0112671	0.0306596	0.619592	0.808664
chr3	137263421	137264950	107.122	0.00774892	0.022926	0.694636	0.853269
chr3	137509531	137509760	11.7135	0.000184348	0.0401861	0.99286	0.997152
chr3	137642911	137643230	22.3613	0.0306989	0.0449951	0.20591	0.449711
chr3	137687341	137687450	7.82681	-0.00743412	0.0417708	0.664077
chr3	137692931	137693090	15.366	0.00493204	0.0385258	0.80826	0.914607
chr3	137763651	137764110	16.7064	0.0183737	0.0411018	0.398664	0.646747
chr3	137767691	137769100	46.3507	-0.0231846	0.0330318	0.328385	0.583445
chr3	137770591	137772090	46.0305	-0.00279667	0.0305868	0.900766	0.957689
chr3	137792781	137792800	5.00542	0.000242148	0.0420624	0.987504
chr3	137852151	137852890	70.9146	0.0114578	0.0273897	0.599905	0.796227
chr3	137854671	137854720	5.57203	0.00944948	0.0428881	0.558822
chr3	137855011	137855020	4.15201	0.00782304	0.0432867	0.591853
chr3	137946491	137946660	13.4426	0.001378	0.0393951	0.942997	0.976366
chr3	137962151	137963870	87.1738	-0.0270773	0.028384	0.229474	0.478394
chr3	137970991	137971510	49.9467	-0.00670819	0.0289302	0.762799	0.890661
chr3	138047571	138048230	42.8858	-0.00647422	0.0306928	0.773906	0.896786
chr3	138049491	138049530	5.40038	0.0350482	0.0597374	0.0727852
chr3	138052101	138052480	33.0437	-0.0109342	0.0339467	0.631432	0.816594
chr3	138068311	138069180	98.0759	-0.0207565	0.025494	0.326051	0.581357
chr3	138078951	138079390	29.8185	0.119768	0.0567825	0.00285372	0.023751
chr3	138097581	138097660	8.79214	-0.00277453	0.0402095	0.879589	0.948643
chr3	138113141	138116340	671.733	0.0426725	0.011359	9.95515e-05	0.00167131
chr3	138118621	138119600	80.4687	0.0279953	0.02669	0.199603	0.442022
chr3	138125571	138126050	17.8081	0.0427847	0.0526936	0.108445	0.305046
chr3	138173891	138175370	189.531	-0.00321219	0.0185868	0.849426	0.93503
chr3	138180751	138180880	13.0073	-0.0144015	0.042259	0.456067	0.693666
chr3	138186521	138188640	524.612	-0.0217923	0.0146594	0.114814	0.316493
chr3	138195251	138195850	34.9243	0.0382444	0.04043	0.143619	0.36278
chr3	138197001	138197540	48.3319	-0.0659452	0.038338	0.0199472	0.0980207
chr3	138203471	138203540	6.88545	0.0231637	0.0481138	0.213684
chr3	138213901	138213930	5.53774	0.00627664	0.0424868	0.685738
chr3	138263301	138263320	5.59008	-0.0232353	0.0490573	0.186929
chr3	138283381	138283810	22.3489	0.209116	0.0644139	6.32914e-05	0.00115881
chr3	138328501	138330350	351.521	-0.00907648	0.0146339	0.511605	0.734769
chr3	138331191	138331430	15.1675	0.0116467	0.0402751	0.564899	0.772804
chr3	138332401	138332770	21.1352	0.00278009	0.036239	0.897995	0.956498
chr3	138347611	138350370	640.243	0.00727907	0.01116	0.500871	0.727149
chr3	138356741	138357440	46.3598	-0.0293166	0.0334859	0.226272	0.474653
chr3	138358801	138360110	81.9225	-0.0427989	0.0287457	0.0644034	0.217698
chr3	138367671	138368480	43.7725	-0.0158376	0.0312	0.49081	0.719746
chr3	138369031	138370200	59.552	-0.135678	0.0369517	2.20679e-05	0.000484995
chr3	138381421	138382720	168.98	-0.0319609	0.0207001	0.0820778	0.255348
chr3	138389791	138389880	6.13402	-0.00109267	0.0415294	0.946476
chr3	138390011	138390770	40.6288	0.00169869	0.0311176	0.940072	0.975242
chr3	138408271	138410030	403.231	-0.00555702	0.0139453	0.674915	0.841873
chr3	138412941	138413100	11.858	0.0459962	0.063555	0.0732584	0.236869
chr3	138417431	138418140	67.5269	0.0178234	0.0277758	0.419971	0.664516
chr3	138426131	138426660	25.7264	-0.0521136	0.0497625	0.0724831	0.235345
chr3	138434001	138435730	136.625	0.0131634	0.0209765	0.478228	0.710699
chr3	138439001	138439280	17.7848	0.0889217	0.0803296	0.0206862	0.100439
chr3	138440281	138440480	11.7733	-0.0324658	0.0518126	0.146794	0.367524
chr3	138441891	138443480	64.2256	0.0246824	0.0301289	0.285333	0.540227
chr3	138461041	138461830	40.2603	0.0316496	0.035961	0.203466	0.446708
chr3	138479481	138479590	11.8125	-0.0151657	0.0416403	0.454135	0.69215
chr3	138593701	138595280	661.345	-0.0265646	0.0143443	0.0499562	0.183454
chr3	138608261	138609760	209.909	0.00988035	0.0177547	0.544629	0.758567
chr3	138673691	138674250	35.6496	-0.00815708	0.0327436	0.719449	0.867549
chr3	138699271	138699480	18.5967	-0.0407581	0.0504968	0.121625	0.327951
chr3	138723681	138723750	7.57611	0.0129979	0.0430649	0.464687
chr3	138723981	138725270	158.84	-0.0139817	0.0198878	0.432547	0.674742
chr3	138726101	138727590	51.2166	0.00462223	0.0289829	0.835282	0.928069
chr3	138747131	138748840	157.559	-0.0459675	0.0221225	0.0181018	0.0916302
chr3	138773841	138775840	455.189	0.00182049	0.0129923	0.883742	0.950316
chr3	138776751	138776920	12.8966	0.0383307	0.0549689	0.114613	0.316139
chr3	138777071	138777080	4.35094	0.0160772	0.0458909	0.300995
chr3	138786751	138787180	19.9419	-0.00533946	0.036971	0.802728	0.911754
chr3	138803131	138803240	8.58073	-0.0299157	0.0522225	0.141017	0.358677
chr3	138817901	138817910	4.57221	-0.0127119	0.0445988	0.398637
chr3	138818211	138818400	10.8059	0.00138275	0.0402239	0.939457	0.974897
chr3	138833441	138835710	1000.35	-0.0121184	0.00981729	0.205512	0.449163
chr3	138849161	138850470	74.9493	-0.0207232	0.0264974	0.337538	0.592604
chr3	138861141	138863930	372.918	0.00772677	0.0159474	0.604396	0.799097
chr3	138864091	138864180	6.35656	-0.00328089	0.0415725	0.840805
chr3	138889861	138890180	19.0052	-0.000334575	0.0375665	0.987184	0.995086
chr3	138912421	138912620	12.2671	0.0210168	0.0440107	0.314779	0.57063
chr3	138914941	138916730	758.245	0.0386324	0.0119806	0.00079583	0.00887278
chr3	138921941	138922090	8.14601	-0.00607383	0.0418755	0.713146	0.864008
chr3	138923341	138923930	48.9133	-0.0171622	0.0305655	0.453955	0.692038
chr3	138935691	138940160	393.857	0.00645686	0.0141821	0.631444	0.816594
chr3	138941241	138941700	22.0918	0.00665684	0.0373544	0.754903	0.886289
chr3	138944951	138947880	340.643	-0.0039297	0.0155345	0.787414	0.903808
chr3	138949681	138950850	156.878	-0.0103718	0.0205716	0.57049	0.776601
chr3	138960491	138960790	13.007	0.0299391	0.0495284	0.176116	0.410457
chr3	138979631	138980160	21.9756	-0.00356052	0.0353914	0.871163	0.944898
chr3	138985951	138986460	26.2539	-0.12577	0.0650341	0.00369407	0.0288165
chr3	139111781	139112300	26.4584	0.0250221	0.0386054	0.299786	0.555374
chr3	139113501	139113710	10.8356	0.0310211	0.0508077	0.159819	0.387002
chr3	139116911	139117530	20.9597	0.020066	0.039748	0.380223	0.631273
chr3	139120021	139120840	64.3726	0.0863203	0.0354355	0.00245992	0.0212317
chr3	139173491	139174110	28.0321	0.0232015	0.0390056	0.328018	0.583113
chr3	139227311	139227380	7.30569	-0.0159446	0.0444825	0.363927
chr3	139319891	139320140	18.4264	-0.000278114	0.0374124	0.989156	0.995801
chr3	139329041	139329970	111.947	0.0168723	0.0232565	0.397492	0.645802
chr3	139343571	139344990	299.907	-0.00501437	0.0153681	0.728161	0.872281
chr3	139353751	139354430	56.0881	-0.0190474	0.0295913	0.402102	0.650016
chr3	139358581	139359720	83.3793	-0.0586242	0.028867	0.0135885	0.0745556
chr3	139366611	139366890	22.0646	-0.137561	0.0671476	0.00257757	0.0219955
chr3	139378241	139379930	210.878	0.0107588	0.0190839	0.533383	0.750527
chr3	139388681	139390840	896.865	-0.0317027	0.00929459	0.000477428	0.00593302
chr3	139427481	139428290	57.2136	-0.0582206	0.0346766	0.0275205	0.122495
chr3	139430571	139431040	29.4222	-0.0137478	0.0355033	0.547538	0.760536
chr3	139440781	139441430	27.8179	0.0285876	0.0409691	0.243516	0.494296
chr3	139447931	139448640	72.5186	-0.0234821	0.0289184	0.299529	0.555124
chr3	139455941	139456170	20.5106	0.00439791	0.0365088	0.838675	0.929751
chr3	139482261	139482510	12.008	0.0242852	0.0461192	0.249905	0.501577
chr3	139492081	139492210	9.77465	0.127117	0.124397	0.0109008	0.0637593
chr3	139506921	139507070	11.9617	0.00938277	0.0402685	0.632199	0.817074
chr3	139520491	139520650	14.5989	-0.0386736	0.0536378	0.119628	0.324633
chr3	139532391	139535850	356.902	0.0670886	0.0165554	1.57672e-05	0.000365849
chr3	139537401	139537730	19.1278	0.10266	0.0752109	0.0125471	0.0703527
chr3	139539151	139540290	86.8297	0.00360931	0.0248427	0.861936	0.940544
chr3	139541041	139541470	19.1679	0.0442465	0.0520152	0.103495	0.295791
chr3	139544021	139544200	14.6516	-0.0013649	0.0383255	0.946074	0.977595
chr3	139553131	139553270	8.34588	0.00611226	0.0410157	0.732606	0.8749
chr3	139555451	139555480	5.84813	-0.00761435	0.0424693	0.635194
chr3	139559051	139562620	334.92	-0.000108257	0.0144716	0.993553	0.997504
chr3	139564401	139564620	25.3114	0.00146088	0.035623	0.946958	0.977938
chr3	139572441	139574940	242.451	0.0300223	0.0181665	0.0701709	0.230285
chr3	139576781	139576790	4.15837	0.0227724	0.0499302	0.153624
chr3	139577601	139578460	53.6324	0.0353686	0.0319848	0.143394	0.362452
chr3	139585891	139586040	10.4722	0.0217277	0.0454344	0.281419	0.536108
chr3	139602431	139602630	9.57331	-0.0247854	0.0479741	0.214281	0.459843
chr3	139607951	139608120	8.61308	0.0102905	0.0420273	0.564565	0.772608
chr3	139611531	139611930	25.6817	-0.00526337	0.0353743	0.811558	0.916093
chr3	139630101	139631360	101.177	0.162608	0.0276408	3.4072e-10	2.89861e-08
chr3	139655891	139656440	33.8218	0.0101974	0.0329318	0.655317	0.830336
chr3	139670681	139670690	4.35948	-0.0154389	0.0456375	0.315662
chr3	139675131	139676110	71.5789	-0.0877083	0.0336557	0.00151867	0.0146216
chr3	139677441	139678260	48.5069	0.0429129	0.0369759	0.099846	0.289146
chr3	139689231	139689420	10.2837	0.00843343	0.0407463	0.654187	0.829768
chr3	139717201	139717360	13.9886	0.0592496	0.0719996	0.0488251	0.180619
chr3	139718561	139718680	12.078	0.0121843	0.0410405	0.536419	0.752608
chr3	139774151	139775250	172.515	0.110099	0.0234536	3.60697e-07	1.43014e-05
chr3	139797861	139798010	14.6092	-0.0187513	0.0419936	0.379744	0.630833
chr3	139934321	139936680	308.039	0.032531	0.0160075	0.0291292	0.127185
chr3	139937791	139938090	15.1493	-0.0398202	0.0551297	0.110474	0.308647
chr3	139975811	139975900	7.79586	0.357337	0.106032	3.04063e-05
chr3	140008541	140008660	7.32361	0.0124333	0.0430028	0.477671
chr3	140022141	140022840	45.5501	-0.0295096	0.0357121	0.230821	0.479905
chr3	140023531	140023940	17.2763	-0.0485232	0.058388	0.0806622	0.252547
chr3	140036001	140036120	8.41052	-0.0212896	0.0468168	0.251896	0.503851
chr3	140051481	140051570	7.85968	0.00467777	0.0410578	0.789225	0.904664
chr3	140093911	140094050	11.6458	0.0189343	0.0442839	0.333992	0.589066
chr3	140122001	140122150	10.9654	0.0284719	0.0494971	0.180952	0.417107
chr3	140128301	140128860	22.1515	-0.00946003	0.0367556	0.666582	0.83679
chr3	140143311	140144310	93.3089	0.00983414	0.0245795	0.633368	0.817823
chr3	140146811	140147090	14.1841	0.228214	0.092405	0.000567857	0.00681023
chr3	140153201	140153480	18.1283	0.00144284	0.037802	0.944454	0.976964
chr3	140186281	140186960	28.5147	0.0301074	0.0405542	0.226114	0.474453
chr3	140198411	140198470	6.77737	0.0155689	0.0442609	0.377559
chr3	140206741	140206940	23.2291	-0.0316152	0.0442121	0.200873	0.443589
chr3	140238651	140238940	13.0246	0.0322637	0.0509627	0.155493	0.380642
chr3	140276821	140276930	10.0794	-0.0137527	0.0422374	0.471368	0.70529
chr3	140292761	140293000	15.5177	0.01462	0.0409761	0.477903	0.710466
chr3	140386461	140386670	15.0425	0.0109522	0.0400394	0.588268	0.788368
chr3	140388371	140388830	46.1085	0.0308928	0.0357479	0.212219	0.457441
chr3	140403201	140403300	6.30467	0.0153479	0.0445007	0.371015
chr3	140416671	140417000	23.3258	0.0851981	0.066818	0.0203046	0.099217
chr3	140423341	140424160	28.4891	0.0340534	0.0406446	0.182826	0.419558
chr3	140432041	140432840	44.7933	0.0371274	0.0375579	0.147944	0.369225
chr3	140438951	140439350	22.3143	-0.00560264	0.0363035	0.796618	0.908404
chr3	140466771	140468650	232.952	-0.0447635	0.0199986	0.0127708	0.0712473
chr3	140470901	140471400	25.6782	0.17066	0.0631551	0.000402985	0.00519109
chr3	140472151	140472940	55.6466	-0.12261	0.0388008	0.000158038	0.00243653
chr3	140499211	140499360	13.2249	-0.0206896	0.0451783	0.294949	0.550412
chr3	140505251	140505530	26.1189	0.193703	0.0618997	9.83398e-05	0.00165413
chr3	140529261	140529770	17.3483	0.162912	0.0767265	0.00177998	0.0165203
chr3	140588711	140588810	7.73112	-0.0134083	0.0436785	0.431936
chr3	140863631	140863950	15.464	0.00680324	0.0384693	0.741641	0.879637
chr3	140898301	140898780	32.4773	-0.0314839	0.0396936	0.209989	0.454709
chr3	140910871	140911230	25.5223	-0.0379158	0.0466899	0.144432	0.364062
chr3	140922801	140922910	11.9432	-0.000403778	0.0399552	0.982369	0.993174
chr3	140941271	140943590	984.274	-0.0269077	0.00931773	0.00310372	0.0253114
chr3	140950981	140951110	8.64187	0.0119713	0.0422204	0.514287	0.73688
chr3	140953901	140954520	20.7726	0.0119969	0.0369607	0.575858	0.780287
chr3	140973011	140973030	5.60248	-0.0176434	0.0460121	0.290223
chr3	140999941	141000700	76.1334	-0.00910573	0.0255173	0.665462	0.836145
chr3	141011331	141012080	77.114	-0.0115829	0.0257172	0.584224	0.785655
chr3	141037821	141038110	13.3988	0.0257692	0.0461653	0.238189	0.488267
chr3	141039571	141040420	75.1059	0.0549712	0.0331343	0.0317364	0.134846
chr3	141044761	141045010	14.0198	-0.0941241	0.0927879	0.0189092	0.0944526
chr3	141049821	141053320	1032.83	0.0257992	0.00939196	0.00489941	0.0356276
chr3	141056141	141056150	4.72697	0.0225899	0.0493778	0.171747
chr3	141056331	141058420	152.818	0.175398	0.0250689	2.06527e-13	3.28334e-11
chr3	141060101	141060530	18.3448	-0.0070121	0.0386984	0.731439	0.874296
chr3	141063871	141064050	14.4224	0.0451157	0.0590439	0.0871096	0.265132
chr3	141070481	141072160	122.951	-0.0525503	0.0242368	0.0120148	0.0683452
chr3	141073221	141075230	226.471	0.15036	0.0187939	1.18061e-16	3.52439e-14
chr3	141075851	141079250	854.984	0.0286989	0.0129335	0.0201446	0.0986848
chr3	141083911	141084100	11.506	0.000892492	0.0397757	0.961651	0.984517
chr3	141085481	141087340	55.4376	-0.0311171	0.032164	0.194858	0.435568
chr3	141087581	141087870	15.9909	0.0707455	0.0742082	0.035363	0.145169
chr3	141091021	141096090	1129.04	0.0915875	0.0138278	6.76432e-12	8.13263e-10
chr3	141102901	141104710	70.8998	0.0421674	0.0307536	0.0791365	0.249485
chr3	141105251	141106490	52.5657	0.0437802	0.0353175	0.0883911	0.267562
chr3	141115181	141115370	17.2132	0.0227977	0.0422554	0.314206	0.57007
chr3	141122501	141122760	15.7227	0.0294422	0.0483283	0.19004	0.42921
chr3	141129301	141130090	57.9502	0.134	0.037102	2.83587e-05	0.000597374
chr3	141143631	141143810	12.1071	0.00795627	0.0401272	0.681654	0.846078
chr3	141147181	141147880	37.4793	-0.0132074	0.0325585	0.565623	0.773276
chr3	141150551	141150700	10.3021	-0.0608735	0.0852724	0.0371901	0.150415
chr3	141152871	141154170	101.22	0.248102	0.0287147	3.53721e-19	1.60644e-16
chr3	141191531	141192900	84.0737	-0.0328609	0.0269957	0.136249	0.351269
chr3	141219101	141219120	5.14234	-0.00497295	0.0424545	0.741633
chr3	141227481	141228570	32.8421	0.00958695	0.0338644	0.673394	0.840948
chr3	141231041	141233920	819.277	0.0295864	0.0106804	0.00426332	0.0321135
chr3	141236491	141236610	10.4546	-0.0074821	0.0405242	0.690927	0.851159
chr3	141237801	141238960	64.8756	-0.0239847	0.0281041	0.283365	0.538222
chr3	141239261	141243890	587.692	0.0542983	0.0159286	0.000275012	0.00382116
chr3	141250471	141250570	8.73642	0.00273689	0.040806	0.87602	0.946982
chr3	141255731	141256400	37.6238	0.0389865	0.0384912	0.133792	0.347456
chr3	141268331	141268600	15.6947	0.0497191	0.0603136	0.075259	0.241331
chr3	141274001	141274050	5.54555	0.0113167	0.0435436	0.480985
chr3	141278481	141280940	269.014	-0.0443967	0.0169851	0.00473506	0.0347428
chr3	141302371	141303980	70.43	0.0248521	0.0289752	0.273852	0.527973
chr3	141305181	141305810	41.2616	0.0691022	0.0436455	0.0225266	0.106718
chr3	141308671	141308890	17.0779	0.210106	0.0813332	0.000450003	0.00566355
chr3	141310981	141312590	552.88	-0.0165207	0.0118019	0.146351	0.366857
chr3	141328691	141328770	6.73827	0.00636047	0.0418113	0.703754
chr3	141330411	141330550	9.10244	0.0588233	0.0834759	0.0382372	0.153281
chr3	141331681	141332060	25.8419	0.073416	0.0635641	0.0310429	0.132785
chr3	141337151	141337730	39.8949	0.00945303	0.0323126	0.678189	0.843725
chr3	141346221	141347270	99.6516	0.037751	0.0258385	0.0799654	0.251221
chr3	141354051	141354480	23.3659	-0.00691302	0.0357572	0.754213	0.885997
chr3	141360781	141361470	41.7671	-0.00812457	0.031151	0.719721	0.867704
chr3	141366631	141366890	12.0661	0.0163001	0.0420872	0.423119	0.667024
chr3	141367781	141369110	310.541	0.0877074	0.0172007	6.92044e-08	3.33082e-06
chr3	141369951	141370790	64.3056	-0.0160516	0.0273518	0.46354	0.699359
chr3	141383741	141383780	5.67195	-0.011218	0.0436209	0.478459
chr3	141383941	141383950	4.30643	-0.000777538	0.0424899	0.957792
chr3	141386611	141387130	26.7864	0.0220995	0.0371708	0.353382	0.607412
chr3	141393001	141393740	97.5128	0.0959508	0.0280068	9.65772e-05	0.00163093
chr3	141401691	141403310	376.5	0.0145409	0.0150562	0.3047	0.560524
chr3	141411461	141413550	201.711	-0.00294244	0.0176011	0.855804	0.937748
chr3	141421751	141421780	4.92752	-0.00435609	0.0424216	0.771386
chr3	141425541	141426970	69.2613	-0.0378737	0.0293841	0.103674	0.296117
chr3	141427681	141428530	67.1308	0.10821	0.036421	0.000354708	0.00468569
chr3	141441101	141441800	53.7345	0.0173048	0.0295306	0.445348	0.68537
chr3	141451951	141452490	33.8881	-0.00316846	0.0322082	0.888082	0.952168
chr3	141454691	141455360	38.3739	-0.00201706	0.0318013	0.928522	0.970083
chr3	141459971	141460730	100.624	-0.0257683	0.0236716	0.202375	0.445288
chr3	141465301	141465440	11.2344	-0.0163108	0.0435898	0.386728	0.636808
chr3	141474411	141474470	6.82055	0.00669007	0.0418	0.691867
chr3	141475331	141475350	5.65955	0.0348045	0.0589777	0.0768236
chr3	141486021	141488440	1067.97	0.00351067	0.00983649	0.714509	0.86467
chr3	141489071	141489600	16.716	0.00241477	0.0377615	0.907271	0.960482
chr3	141507621	141507830	15.8348	-0.0277157	0.0458336	0.226125	0.474459
chr3	141530221	141530280	7.43867	-0.00750652	0.0417592	0.661835
chr3	141561381	141561720	17.5945	-0.0672131	0.0718816	0.0395424	0.156858
chr3	141576621	141576710	9.79948	-0.0115728	0.0424903	0.514239	0.736853
chr3	141578511	141578810	25.7201	0.0424123	0.0476478	0.116584	0.319393
chr3	141643351	141643720	21.1561	-0.0170455	0.039657	0.440727	0.681529
chr3	141644961	141645260	23.0298	0.0255695	0.0410506	0.283545	0.538455
chr3	141646661	141647330	58.3965	-0.00547423	0.027649	0.802127	0.911402
chr3	141659341	141660870	215.02	-0.0541991	0.0184755	0.00138334	0.013636
chr3	141680761	141681330	21.2235	-0.0286431	0.0440718	0.230057	0.479005
chr3	141684661	141685060	23.093	-0.113363	0.065799	0.00643266	0.0435994
chr3	141686701	141687320	41.7529	0.00186069	0.03124	0.934144	0.972628
chr3	141712211	141712290	7.56049	-0.0106914	0.0422228	0.547385
chr3	141712621	141712840	13.2206	-0.0157128	0.0418863	0.437605	0.678932
chr3	141724861	141725360	31.0041	0.00632474	0.034261	0.778325	0.898985
chr3	141737651	141739980	437.08	-0.0290708	0.014604	0.0347694	0.143544
chr3	141769231	141769830	28.5107	-0.00737134	0.0351892	0.740601	0.879116
chr3	141794991	141795910	65.7284	-0.00167201	0.0271005	0.938364	0.974529
chr3	141797361	141797790	21.942	-0.0167263	0.0392631	0.451096	0.689833
chr3	141798681	141798690	4.50084	0.0154968	0.0456519	0.315005
chr3	141811871	141812580	36.7366	0.0167822	0.0336885	0.471672	0.705487
chr3	141838981	141839150	12.3711	-0.00879913	0.0400532	0.65425	0.829813
chr3	141874881	141879260	1221.31	0.0124602	0.010015	0.201589	0.444412
chr3	141913301	141913450	17.1499	-0.0536379	0.0618655	0.065083	0.219219
chr3	141939931	141941070	83.2057	-0.0200351	0.0253636	0.341674	0.596794
chr3	141954671	141955910	108.447	0.0118741	0.0233479	0.552434	0.763932
chr3	141959451	141961300	161.619	0.0601458	0.0222126	0.00231304	0.0202574
chr3	141962611	141962860	21.5246	0.0224687	0.0400232	0.335877	0.591014
chr3	141986071	141986140	7.76777	0.0118951	0.0426267	0.503347
chr3	141986661	141987540	64.4742	-0.0137415	0.0282444	0.535301	0.751938
chr3	141998791	141998950	12.1636	0.0105148	0.0415157	0.570864	0.776776
chr3	142022451	142022890	31.2588	-0.0194413	0.035018	0.409332	0.655825
chr3	142027351	142028850	114.275	-0.0120879	0.0232498	0.543917	0.758107
chr3	142064441	142064750	13.7831	0.260876	0.0841702	8.6222e-05	0.00149012
chr3	142065201	142066420	42.6853	-0.0186092	0.0317601	0.423065	0.666982
chr3	142120741	142121280	33.6081	0.10253	0.0529196	0.00536448	0.0381018
chr3	142126111	142126820	37.442	0.0610605	0.0458019	0.0409183	0.160585
chr3	142127911	142128630	24.9643	0.0363216	0.0438866	0.160776	0.388327
chr3	142147721	142150170	702.89	-0.0202674	0.0115135	0.0680814	0.225886
chr3	142180901	142181040	13.173	0.0169132	0.0417046	0.418029	0.662922
chr3	142209381	142211520	211.063	-0.00913391	0.0182283	0.583415	0.785127
chr3	142223441	142223520	6.54729	0.0256797	0.0501925	0.1674
chr3	142224901	142226100	442.642	0.0195505	0.014309	0.148791	0.37053
chr3	142259461	142259750	25.427	-0.0622735	0.0543147	0.0459204	0.173356
chr3	142272481	142274220	139.269	-0.0303797	0.0235952	0.132563	0.345421
chr3	142279761	142280440	49.9041	0.00449358	0.0290292	0.840026	0.930352
chr3	142285131	142285510	28.1638	-0.222581	0.0551582	3.28238e-06	9.62317e-05
chr3	142447021	142448840	463.224	-0.0198014	0.0166886	0.200228	0.442773
chr3	142492331	142492470	12.5518	-0.276183	0.0845899	4.99786e-05	0.000954605
chr3	142524071	142524160	7.95753	-0.00371858	0.0410713	0.829394	0.925336
chr3	142574731	142574890	11.6387	0.0188585	0.0431756	0.359333	0.613143
chr3	142577831	142579690	672.899	-0.040282	0.0122528	0.000612508	0.00724365
chr3	142586551	142587260	63.6687	0.0227044	0.0289474	0.316057	0.571973
chr3	142595651	142597140	241.797	0.0134705	0.0186523	0.427015	0.670101
chr3	142645451	142645740	19.4541	0.0519593	0.0574959	0.0724689	0.235318
chr3	142650441	142650520	7.36417	0.0177735	0.0454118	0.312614
chr3	142707691	142707840	10.877	0.00650464	0.0407618	0.722195	0.868943
chr3	142723421	142725490	750.573	0.0141908	0.0105865	0.167499	0.39827
chr3	142735561	142735750	12.2869	-0.0175697	0.0424168	0.393292	0.642101
chr3	142808301	142808320	5.06196	-0.00184471	0.0423049	0.89991
chr3	142823561	142824550	104.021	-0.133364	0.0284818	2.87806e-07	1.17523e-05
chr3	142828481	142829160	73.6522	-0.0335501	0.0283702	0.13948	0.356333
chr3	142844511	142844660	14.0767	0.0304642	0.0483535	0.185377	0.422945
chr3	142847151	142847250	8.67467	0.000397413	0.0408459	0.98132	0.992767
chr3	142853261	142854110	39.6666	-0.0159544	0.0323339	0.49082	0.719746
chr3	142857131	142857310	17.487	-0.00358522	0.0379402	0.86171	0.94042
chr3	142864641	142864840	18.7126	0.18694	0.0747917	0.000631098	0.00740997
chr3	142867101	142867180	7.95362	0.0400167	0.061871	0.0753742	0.241589
chr3	142884751	142885000	13.4954	0.167701	0.0957782	0.00337361	0.0269532
chr3	142885231	142885360	7.24891	0.243003	0.119258	0.00144672
chr3	142885481	142885520	6.0636	0.1013	0.197656	0.0137318
chr3	142886761	142887280	34.654	-0.104976	0.0518803	0.00431971	0.032412
chr3	142887961	142889660	274.936	0.00866765	0.0156447	0.554423	0.765424
chr3	142910151	142910940	55.5105	0.082913	0.0386134	0.00531407	0.0378207
chr3	142929291	142929360	6.78241	-0.00834392	0.0419531	0.627629
chr3	142940661	142940670	4.58175	0.00347037	0.0424069	0.81347
chr3	142951841	142952090	15.7593	-0.0484292	0.0603856	0.077255	0.245481
chr3	142962811	142964620	414.224	-0.0322181	0.0137527	0.0135729	0.0744892
chr3	142972181	142972510	16.5594	-0.00535105	0.0380135	0.796155	0.908151
chr3	142973181	142973210	5.00225	0.0140236	0.0447191	0.376582
chr3	142976141	142977600	267.594	-0.00647574	0.0165562	0.673881	0.841278
chr3	142981211	142981720	18.6706	0.00316268	0.036548	0.883169	0.950031
chr3	142981951	142982440	19.3986	-0.0243459	0.0422344	0.292663	0.548176
chr3	142987061	142988000	29.2206	-0.0609551	0.0529294	0.0480071	0.178537
chr3	142994051	142994120	6.16443	-0.0140316	0.0441734	0.402149
chr3	142999651	143002980	616.102	-0.0435996	0.0124281	0.000253664	0.00357252
chr3	143040441	143040460	5.60495	-0.00931345	0.042792	0.56651
chr3	143070931	143071660	66.208	0.000306279	0.0269322	0.988883	0.995671
chr3	143090571	143091480	29.1941	-0.000471742	0.0341176	0.982984	0.993387
chr3	143113321	143113640	23.7033	0.00137733	0.0358419	0.949875	0.979288
chr3	143118811	143121730	866.802	0.0290196	0.0119455	0.0115184	0.0663194
chr3	143124811	143125510	28.5015	0.00947902	0.0348651	0.674462	0.841541
chr3	143133951	143136050	289.721	0.00227189	0.0171642	0.88624	0.951412
chr3	143139701	143140050	16.9282	0.00830954	0.0390896	0.683358	0.847028
chr3	143145701	143146560	69.2192	-0.213109	0.0344558	4.12654e-11	4.25694e-09
chr3	143163861	143164070	15.1949	0.00439324	0.0390686	0.825082	0.922986
chr3	143187271	143187290	4.57483	-0.00223217	0.0422949	0.879476
chr3	143203261	143203530	18.7016	0.197485	0.0770161	0.000501078	0.00616184
chr3	143207051	143207640	31.1537	-0.00503009	0.0339215	0.822295	0.921585
chr3	143209631	143210560	46.1071	-0.0511548	0.0390352	0.0608703	0.209564
chr3	143216681	143216990	15.7768	-0.128514	0.0806536	0.0063193	0.0430308
chr3	143218561	143218570	4.40075	-0.0159443	0.0461136	0.286567
chr3	143226861	143226990	9.91544	-0.011751	0.0415836	0.53705	0.753075
chr3	143236711	143237510	31.0586	-0.00359063	0.0336645	0.872587	0.94555
chr3	143286501	143286560	6.25827	-0.00221291	0.0413816	0.893618
chr3	143287171	143287860	41.9925	-0.0462178	0.0400302	0.0872499	0.265429
chr3	143288881	143289660	84.1029	0.0307869	0.0285914	0.175376	0.409385
chr3	143302491	143303500	157.821	0.0939846	0.0225274	5.1999e-06	0.00014202
chr3	143314481	143314690	9.11281	0.0174871	0.0446792	0.337475	0.592557
chr3	143329821	143330500	28.7105	0.10324	0.0564334	0.00646658	0.0437779
chr3	143331201	143331700	24.501	0.138829	0.0604314	0.00149509	0.0144544
chr3	143337771	143337840	6.20272	0.00704763	0.0422334	0.664938
chr3	143344021	143344210	11.8209	0.0686753	0.0873877	0.0337429	0.140615
chr3	143349061	143349150	7.75631	-0.0153845	0.0439694	0.389784
chr3	143358941	143359050	8.76589	0.00400409	0.04068	0.82334	0.922035
chr3	143360311	143360530	14.1514	0.00948006	0.0398106	0.636214	0.81942
chr3	143408821	143409210	22.7042	0.000636072	0.0356193	0.977103	0.991064
chr3	143419631	143419970	19.5867	-0.0149292	0.0393461	0.492061	0.720666
chr3	143464971	143465240	18.1685	0.0112297	0.0398167	0.582717	0.784698
chr3	143501701	143502470	84.5937	0.0907392	0.0304195	0.00047183	0.00587536
chr3	143567991	143568190	11.3431	-0.184001	0.107628	0.00323846	0.0261483
chr3	143586601	143587020	24.1753	0.0235262	0.0387828	0.323711	0.579148
chr3	143644151	143644740	36.8454	-0.0190579	0.0336361	0.416923	0.662035
chr3	143655021	143655230	13.262	-0.0126888	0.0418668	0.503806	0.729284
chr3	143671791	143671810	5.48243	-0.0353143	0.0595485	0.0739517
chr3	143674261	143674660	40.1977	0.0011904	0.0309072	0.957985	0.98305
chr3	143736811	143736880	6.26186	-0.020783	0.0474435	0.232107
chr3	143744331	143744630	11.1866	0.0308139	0.0519959	0.145086	0.365045
chr3	143744791	143744940	7.95021	-0.00369106	0.0411705	0.828591	0.924828
chr3	143775481	143775820	25.3128	0.00713991	0.0351388	0.749095	0.883232
chr3	143786471	143787210	50.6943	-0.0226844	0.0307209	0.327937	0.583049
chr3	143809351	143809530	11.9064	-0.0375024	0.0561634	0.108372	0.304933
chr3	143826371	143826680	21.862	0.043521	0.0498868	0.10917	0.30634
chr3	143847671	143848910	97.4177	0.00331264	0.0250911	0.873906	0.946177
chr3	143885931	143886110	20.8264	0.016655	0.038475	0.460015	0.696728
chr3	143895901	143896080	13.3341	-0.00354892	0.0401931	0.846222	0.933372
chr3	143897501	143898750	244.198	0.0501464	0.0177594	0.00217301	0.0193082
chr3	143951441	143951620	14.6101	-0.000279863	0.03828	0.988828	0.995665
chr3	143970251	143974760	2072.75	-0.0114984	0.0100806	0.241383	0.491931
chr3	143975511	143975550	6.08064	0.0187117	0.0466588	0.260317
chr3	143975701	143976590	21.2249	0.030441	0.0442746	0.211676	0.456785
chr3	144008651	144008720	7.65121	0.0309078	0.0528838	0.134533
chr3	144031231	144034180	292.511	0.0296202	0.0180725	0.0728282	0.235966
chr3	144095871	144096240	15.0566	-0.00140847	0.0381063	0.944668	0.97707
chr3	144096741	144097530	75.6391	0.0263336	0.0282966	0.241549	0.492142
chr3	144103621	144104960	228.713	0.166496	0.0208741	1.27303e-16	3.76259e-14
chr3	144105621	144105920	23.5278	0.393007	0.0604265	3.83942e-12	4.8305e-10
chr3	144112061	144112550	29.4214	-0.0100414	0.0345054	0.657892	0.831895
chr3	144114781	144115300	27.7446	-0.0230844	0.0376197	0.33395	0.589033
chr3	144118351	144118420	6.9372	0.0173539	0.0451768	0.325301
chr3	144119011	144120270	168.541	-0.0445709	0.0214692	0.0189445	0.0945782
chr3	144121901	144122010	8.13242	0.0116651	0.0427101	0.50622	0.731039
chr3	144127941	144128720	42.104	0.051418	0.0404814	0.0630382	0.214661
chr3	144136361	144136920	70.0493	-0.01141	0.0272816	0.600494	0.796592
chr3	144165731	144165980	11.7514	0.0850825	0.102833	0.0227206	0.10734
chr3	144187981	144188210	10.4165	0.359084	0.095354	7.25344e-06	0.000189063
chr3	144189171	144189480	14.8418	0.00900883	0.0390093	0.661827	0.833971
chr3	144200641	144200750	8.19397	0.0228268	0.047328	0.231957	0.481085
chr3	144221761	144222120	23.2731	-0.00638794	0.0372371	0.7644	0.891604
chr3	144244851	144245500	27.3261	0.00325273	0.0351392	0.882833	0.949909
chr3	144265491	144266000	21.0559	-0.000957107	0.0366973	0.964047	0.985562
chr3	144272791	144273000	13.6247	0.16733	0.095931	0.00344652	0.0273845
chr3	144287031	144287250	8.95381	0.0189091	0.0446472	0.32663	0.581854
chr3	144350291	144350410	10.1463	0.0233739	0.0463925	0.251175	0.503004
chr3	144368951	144369540	51.9941	0.0869186	0.0386	0.00381046	0.0295142
chr3	144380881	144381290	48.8394	0.00945599	0.0304417	0.675832	0.84239
chr3	144407431	144407600	9.99421	0.0101083	0.0414	0.586388	0.787244
chr3	144409241	144409620	26.077	0.0394203	0.0472075	0.134265	0.348241
chr3	144495941	144496700	76.6625	-0.00570201	0.0251684	0.784742	0.90247
chr3	144499371	144499630	14.7913	0.0465923	0.0616423	0.0776233	0.246294
chr3	144502381	144502810	26.7071	0.0469419	0.0492681	0.0932985	0.277167
chr3	144516141	144516340	11.7937	0.0410714	0.0598455	0.087338	0.2656
chr3	144524621	144524760	8.27174	0.0101009	0.0427171	0.545188	0.758977
chr3	144590791	144591330	36.9842	0.0309177	0.0378354	0.216303	0.4625
chr3	144635661	144635840	9.88632	0.000849151	0.039975	0.963608	0.985378
chr3	144636941	144637180	10.1284	0.0880225	0.116636	0.0203998	0.0995255
chr3	144644031	144644120	7.23358	0.00559206	0.0414035	0.744568
chr3	144662861	144663150	23.6761	0.134048	0.0669744	0.00293485	0.0242597
chr3	144692521	144692910	19.0295	0.0448514	0.0531961	0.0994686	0.288411
chr3	144754581	144754900	17.1748	0.0279938	0.0455697	0.226415	0.474841
chr3	144770731	144771870	43.9408	-0.0446759	0.0362907	0.0862397	0.263464
chr3	144866021	144866290	12.6858	-0.0813428	0.0974007	0.024982	0.114589
chr3	144887461	144887680	16.401	-0.0142857	0.0404168	0.494193	0.722179
chr3	144921631	144922330	60.6147	0.241038	0.0376058	8.87832e-12	1.04384e-09
chr3	145094531	145094920	23.479	-0.102142	0.0623387	0.00897128	0.0554081
chr3	145145581	145145730	12.4098	0.0466284	0.0635659	0.0728908	0.236096
chr3	145169941	145170640	70.1233	0.0721645	0.0329213	0.00636429	0.0432638
chr3	145180881	145181350	24.2333	0.0418563	0.046599	0.120385	0.325792
chr3	145188111	145188680	42.7861	0.00561599	0.0315988	0.803987	0.912421
chr3	145220021	145220030	4.05378	0.0163156	0.0464075	0.269232
chr3	145472081	145472250	11.2933	-0.0173483	0.0439894	0.361146	0.61467
chr3	145518751	145520100	122.357	-0.017175	0.0225599	0.379274	0.630416
chr3	145546391	145546590	8.09288	-0.061103	0.0904672	0.0330361	0.138488
chr3	145557521	145557680	9.82675	0.0319171	0.0525071	0.140037	0.357173
chr3	145578521	145578830	17.0809	-0.0684713	0.0740764	0.0376835	0.151694
chr3	145620001	145620420	29.8253	0.0085816	0.0345122	0.70352	0.858385
chr3	145698251	145698590	25.2769	0.163492	0.0621195	0.00051521	0.00630005
chr3	145718791	145719850	120.753	0.00405543	0.0219778	0.832696	0.926867
chr3	145727561	145727800	15.4486	0.0120606	0.0398579	0.537218	0.75316
chr3	145753641	145755380	326.606	0.0338781	0.0159686	0.0228379	0.107723
chr3	145776881	145777070	15.9546	0.0129501	0.0395188	0.540433	0.755471
chr3	145798261	145799830	294.725	0.137303	0.0183233	7.10124e-15	1.50259e-12
chr3	145808091	145808240	12.2148	0.0188561	0.0428129	0.366157	0.619014
chr3	145882271	145883070	49.7887	0.147326	0.0399113	1.84618e-05	0.000418079
chr3	145884121	145884280	10.4283	0.287111	0.0917975	7.6359e-05	0.00134947
chr3	145898281	145899150	37.7919	-0.0701857	0.0448215	0.0222964	0.105916
chr3	145952611	145952820	9.53368	-0.00974619	0.0416342	0.591071	0.790257
chr3	146080701	146080950	14.7137	-0.0533651	0.0668926	0.0603231	0.208284
chr3	146090291	146090980	78.4531	-0.0421831	0.0294228	0.0718823	0.234044
chr3	146091991	146092760	51.4574	-0.069201	0.0385432	0.0157623	0.0829244
chr3	146101841	146102060	10.6903	-0.0993791	0.114514	0.0172436	0.0884009
chr3	146132101	146132220	9.28505	0.00984481	0.0415372	0.59119	0.790335
chr3	146133591	146133750	9.33802	0.0130633	0.0425556	0.478418	0.710874
chr3	146134461	146135180	36.1652	-0.0266299	0.0349853	0.272703	0.526708
chr3	146142691	146142960	17.6333	-0.0257931	0.0437741	0.262668	0.515811
chr3	146143071	146143080	4.59764	-0.00059029	0.0422169	0.969945
chr3	146148501	146148580	9.58612	-0.11038	0.131415	0.0141792	0.0768318
chr3	146150961	146151060	9.23933	-0.0124055	0.0421277	0.505271	0.730411
chr3	146152781	146153440	36.8385	0.262415	0.050665	1.21027e-08	7.08668e-07
chr3	146156211	146156660	14.441	0.000143568	0.0382958	0.994444	0.997901
chr3	146159411	146162160	803.696	0.0107518	0.0108792	0.308185	0.563991
chr3	146187541	146187550	4.86129	-0.00101827	0.0421671	0.946204
chr3	146189501	146190190	33.0476	-0.0179053	0.0346729	0.444258	0.684413
chr3	146190331	146190460	6.95398	-0.0105993	0.0429754	0.522404
chr3	146250121	146252590	522.778	-0.0415352	0.0125628	0.000556226	0.00669823
chr3	146256721	146257320	41.0764	-0.010945	0.0316625	0.631426	0.816594
chr3	146279701	146280310	32.5546	-0.0298194	0.0383657	0.230458	0.4795
chr3	146280611	146280630	3.84841	0.00831913	0.0438276	0.541362
chr3	146280881	146281220	24.6817	-0.0928913	0.065323	0.0144772	0.0779581
chr3	146300601	146301460	68.642	-0.00517404	0.0266012	0.809924	0.915321
chr3	146327061	146327290	10.5371	-0.0211758	0.0454682	0.284925	0.539793
chr3	146375381	146375390	4.43634	0.014066	0.0449335	0.365186
chr3	146469061	146470010	45.384	0.027471	0.0341002	0.256732	0.509464
chr3	146506611	146507060	23.7462	-0.0111112	0.0366527	0.616955	0.807143
chr3	146513821	146513840	5.01574	-0.0199951	0.0475437	0.226365
chr3	146536591	146537110	53.5962	-0.141497	0.0439911	0.000105024	0.00174723
chr3	146537731	146537860	9.79617	0.0122444	0.0416248	0.522516	0.74282
chr3	146543171	146545320	228.566	-0.0514191	0.0185996	0.00250788	0.0215358
chr3	146590061	146590150	9.6025	-0.012961	0.0424101	0.484442	0.715337
chr3	146640791	146641550	52.3331	-0.00223038	0.0313598	0.920958	0.966935
chr3	146644441	146644540	6.73361	0.00896113	0.0424783	0.589991
chr3	146645991	146647030	117.324	-0.03538	0.0237187	0.0817466	0.254656
chr3	146748081	146748130	6.14675	-0.000223471	0.041537	0.988739
chr3	146789761	146789830	7.43349	0.0275442	0.0509282	0.15757
chr3	146817771	146818040	26.1413	-0.0487661	0.0488995	0.0852429	0.261551
chr3	146912391	146912820	19.0244	0.0276371	0.0451339	0.232835	0.48208
chr3	146930001	146930320	23.4238	-0.00189374	0.0356798	0.93068	0.971003
chr3	146953441	146954300	127.087	0.0376105	0.0232404	0.060824	0.209444
chr3	146968071	146968870	59.9252	0.181708	0.0474301	8.10702e-06	0.000207678
chr3	147120201	147120290	9.53638	-0.0203938	0.0452128	0.297846	0.553417
chr3	147161831	147162320	22.1207	0.0149891	0.0375286	0.50588	0.730845
chr3	147191901	147192180	14.8799	0.0363693	0.0526059	0.13145	0.343724
chr3	147219011	147219480	32.8223	0.083645	0.0505529	0.01332	0.0734421
chr3	147297871	147299370	275.454	0.113922	0.0171788	4.53909e-12	5.60661e-10
chr3	147304901	147305510	21.0917	-0.0438152	0.0518862	0.105389	0.299218
chr3	147319111	147319160	6.38219	-0.00845295	0.0423645	0.610256
chr3	147322261	147323400	76.4722	0.111333	0.0325109	7.49755e-05	0.00133109
chr3	147340491	147340550	4.51153	0.0156069	0.0459469	0.297773
chr3	147341601	147342280	67.2654	0.0318905	0.0304584	0.174503	0.40816
chr3	147354521	147355530	79.3797	0.0321577	0.0279101	0.152291	0.376009
chr3	147360641	147362250	172.008	0.0883097	0.023651	3.52129e-05	0.000714245
chr3	147362991	147363150	11.5129	0.0174388	0.0438411	0.364435	0.61746
chr3	147368831	147370280	74.1517	0.0700338	0.0352703	0.0106189	0.0625795
chr3	147370531	147370540	4.15026	0.000508584	0.0425386	0.97051
chr3	147377891	147378380	32.3449	-0.00672932	0.0339273	0.76499	0.891851
chr3	147383811	147383850	5.20109	-0.00665978	0.0424694	0.670468
chr3	147387141	147387710	28.8042	-0.0294529	0.0399135	0.234635	0.484145
chr3	147391821	147395380	594.211	0.0231759	0.0127798	0.0579456	0.202723
chr3	147395901	147398390	91.8159	0.0554264	0.0307631	0.0241265	0.111911
chr3	147398541	147398550	4.42397	0.00907285	0.0438226	0.522161
chr3	147398691	147399030	11.9959	0.0116003	0.0410848	0.551339	0.763142
chr3	147403561	147404420	29.3125	0.0113782	0.0354393	0.615038	0.805928
chr3	147406151	147416410	1282.09	0.0029237	0.0104386	0.773519	0.89651
chr3	147416931	147420090	443.491	-0.0370567	0.0154325	0.01034	0.0613879
chr3	147421011	147421860	44.2778	-0.00114037	0.0319798	0.959479	0.983572
chr3	147449841	147449910	6.89967	0.0134306	0.0436125	0.435923
chr3	147513941	147514100	10.0055	0.0249951	0.047485	0.221486	0.468747
chr3	147574711	147574860	9.60758	-0.0206842	0.0456549	0.284797	0.53967
chr3	147618371	147619140	38.6778	0.0124421	0.0322405	0.587779	0.788122
chr3	147620031	147620390	20.2901	0.0498818	0.0538789	0.0807784	0.252778
chr3	147651201	147651470	14.6527	-0.00466841	0.0393475	0.810783	0.915741
chr3	147669201	147669330	9.01578	0.0385417	0.0592096	0.0890258	0.268714
chr3	147680801	147681670	66.335	-0.0302848	0.0295341	0.18949	0.428491
chr3	147735711	147735900	15.5771	0.00911553	0.0389363	0.65949	0.832765
chr3	147758911	147759040	9.46167	0.259251	0.110762	0.000688444	0.00792709
chr3	147799741	147799880	9.51023	0.0325174	0.0535582	0.128355	0.338859
chr3	147816871	147817060	11.8022	0.00448362	0.0403392	0.806667	0.913827
chr3	147847091	147847460	28.234	0.0173457	0.0362967	0.454843	0.692713
chr3	147897341	147897560	15.9562	0.0141827	0.0396189	0.507588	0.731877
chr3	147906271	147906380	8.09018	0.00220603	0.0409269	0.898711	0.956879
chr3	147929201	147931170	546.413	-0.0408104	0.0137359	0.0017584	0.016372
chr3	147932291	147933110	20.7791	0.0552792	0.0615507	0.0616771	0.211603
chr3	147933861	147935850	335.24	0.0763042	0.0153006	1.58005e-07	6.89825e-06
chr3	147937481	147938170	21.9623	0.0160609	0.0371134	0.48244	0.713716
chr3	147939521	147944230	270.787	0.00428173	0.0173469	0.789235	0.904666
chr3	147945361	147946680	94.5898	-0.0731145	0.028097	0.00218701	0.0193884
chr3	147948981	147949030	5.19095	0.0180179	0.0463878	0.274875
chr3	147993711	147993900	7.86544	-0.032074	0.0546126	0.114991	0.316824
chr3	148004141	148004940	84.684	-0.0147235	0.0250652	0.480661	0.712366
chr3	148005541	148005760	19.393	-0.0179449	0.0394993	0.423601	0.667444
chr3	148006551	148006800	15.7135	0.0540768	0.0636138	0.0630555	0.214702
chr3	148035931	148037880	255.553	0.0978537	0.0189437	4.03463e-08	2.07287e-06
chr3	148042761	148043200	19.1011	-0.0276512	0.0439622	0.240855	0.49127
chr3	148073851	148073980	9.56277	0.0445472	0.0656902	0.0653304	0.219826
chr3	148074841	148076710	284.141	0.0457628	0.0159006	0.0020738	0.0186186
chr3	148078801	148079760	52.22	0.00163797	0.0287567	0.941052	0.975735
chr3	148083031	148085610	378.022	0.123927	0.0164923	7.0475e-15	1.4976e-12
chr3	148100831	148101610	53.5555	0.017548	0.0307653	0.444956	0.685014
chr3	148149741	148149760	4.61182	-0.00409797	0.0421927	0.792394
chr3	148158341	148158560	16.6263	0.2275	0.0739808	0.000103347	0.00172395
chr3	148162301	148162380	6.85846	0.00495267	0.0415814	0.768142
chr3	148177981	148179130	140.071	0.0297236	0.0217891	0.119495	0.324468
chr3	148190171	148190980	38.4346	-0.00331545	0.0319552	0.883015	0.949984
chr3	148192071	148192280	12.5795	0.0152104	0.0416121	0.45366	0.691836
chr3	148196901	148197840	126.028	0.0601343	0.0243417	0.00448778	0.0333606
chr3	148203351	148204180	31.0119	-0.0392784	0.0405721	0.135443	0.350094
chr3	148221171	148221270	7.18425	0.0524246	0.0820119	0.034772
chr3	148246491	148246670	11.2323	0.0043386	0.0400799	0.816892	0.918907
chr3	148269811	148270320	47.9905	0.0940688	0.0428056	0.00368995	0.0287949
chr3	148270641	148270770	8.80829	0.0240991	0.0478124	0.220082	0.466917
chr3	148277351	148277530	9.81154	-0.0798737	0.121355	0.0212548	0.102442
chr3	148309541	148309700	12.0273	0.018245	0.0436258	0.358378	0.612194
chr3	148329681	148331820	190.101	0.0232071	0.019921	0.193338	0.433706
chr3	148366871	148367220	20.3383	-0.00305219	0.0366111	0.886582	0.951515
chr3	148379881	148380050	18.4073	0.028581	0.0440605	0.231595	0.480689
chr3	148381161	148381440	14.8633	0.117776	0.0895933	0.0101454	0.0605369
chr3	148555121	148555140	4.96477	0.00940951	0.0432584	0.542626
chr3	148584351	148584570	12.497	-0.165637	0.0931695	0.00332106	0.0266424
chr3	148601201	148601310	8.35095	0.29695	0.109507	0.000255946	0.0035999
chr3	148631601	148631750	11.2222	-0.0201126	0.0442779	0.32134	0.576894
chr3	148647891	148648470	23.8584	-0.0292124	0.0420611	0.233159	0.482464
chr3	148697511	148698650	156.219	-0.0542485	0.0224065	0.00605101	0.0416706
chr3	148719161	148719180	5.05596	-0.0168658	0.046066	0.289377
chr3	148727381	148727530	15.6857	-0.00280535	0.0384707	0.889212	0.952725
chr3	148757711	148758690	35.2179	-0.0306702	0.037459	0.218621	0.465095
chr3	148789281	148789360	6.36279	-0.0116392	0.0431331	0.491116
chr3	148790671	148791800	61.3712	0.0224701	0.0289879	0.321082	0.576674
chr3	148861031	148861550	22.4984	0.0212374	0.039583	0.359408	0.61321
chr3	148923171	148923410	14.0076	0.214796	0.0875961	0.000618921	0.00730152
chr3	148930631	148931060	30.5787	0.0510933	0.046526	0.0741217	0.238893
chr3	148933031	148933310	22.6719	-0.0163833	0.0377602	0.470646	0.704703
chr3	148937551	148940120	244.284	0.110341	0.0197546	3.26746e-09	2.18461e-07
chr3	148940921	148941260	18.7024	0.00435953	0.0382363	0.831263	0.926222
chr3	148943061	148943980	71.5833	-0.00540955	0.0263267	0.800189	0.910237
chr3	148947211	148947500	14.0888	-0.025401	0.0456391	0.247304	0.498484
chr3	148955361	148956390	99.2587	-0.0609562	0.0271239	0.00769301	0.0497018
chr3	148957801	148957890	7.83899	0.00992085	0.0419468	0.577715
chr3	148962611	148962830	23.4906	0.0559426	0.0570361	0.061845	0.211988
chr3	148967251	148967260	4.53431	0.00169758	0.0425217	0.905671
chr3	148971161	148972160	89.5092	-0.00466321	0.0236754	0.816839	0.918898
chr3	148990791	148992800	606.255	0.00042579	0.0117442	0.970141	0.988124
chr3	148997251	148997890	24.2933	-0.0155385	0.0383455	0.486505	0.716742
chr3	149019901	149020700	42.972	-0.0930125	0.0434723	0.0042924	0.0322843
chr3	149085431	149087210	549.78	-0.00411466	0.0127768	0.736882	0.87712
chr3	149114431	149114910	28.3478	-0.0162026	0.0352146	0.485144	0.715792
chr3	149120221	149120610	27.898	0.0143318	0.0353409	0.53293	0.750242
chr3	149128821	149130620	458.446	0.00830509	0.0131133	0.507922	0.732086
chr3	149131731	149132580	29.3697	-0.000918418	0.0334618	0.967092	0.986926
chr3	149134541	149134900	24.7968	0.0174754	0.0373145	0.448184	0.687448
chr3	149139391	149139450	6.17103	-0.00342731	0.0417391	0.831517
chr3	149139591	149140590	48.0912	-0.00801833	0.0298516	0.721181	0.868442
chr3	149179731	149180760	111.039	0.0876694	0.0285209	0.000375594	0.00489584
chr3	149185941	149187770	334.535	-0.00706301	0.0151464	0.620251	0.809087
chr3	149215071	149217000	170.215	-0.0273884	0.0203213	0.130514	0.342279
chr3	149220051	149220070	5.37642	0.0124085	0.043947	0.439664
chr3	149221671	149222400	61.7201	0.0886295	0.0359922	0.00218424	0.019373
chr3	149224761	149225460	20.7708	-0.037371	0.0497172	0.140344	0.357639
chr3	149258421	149258540	7.84505	0.0695219	0.106311	0.0256624
chr3	149273051	149273600	36.8329	-0.0307724	0.0363957	0.215619	0.46165
chr3	149297801	149298730	60.5187	0.0146696	0.0286024	0.51098	0.73431
chr3	149299981	149301180	164.363	0.0299472	0.0210526	0.107668	0.303603
chr3	149319641	149320070	22.9933	-0.00387687	0.0355842	0.859718	0.939473
chr3	149332951	149333010	5.67076	0.0348738	0.059045	0.0763905
chr3	149333361	149333830	23.9939	0.0196415	0.0382261	0.397484	0.645802
chr3	149339991	149340800	47.12	0.0326716	0.0349842	0.187685	0.426075
chr3	149344071	149344250	10.5108	0.00698148	0.0405918	0.707776	0.8608
chr3	149352571	149352900	25.9612	-0.0219481	0.0374629	0.355383	0.609352
chr3	149368551	149368600	6.40937	0.0204464	0.0470342	0.24679
chr3	149369091	149369610	23.6926	0.00593622	0.0358595	0.787288	0.903765
chr3	149369991	149370470	22.3561	0.103652	0.0647982	0.00925991	0.0566901
chr3	149371071	149371490	15.6917	0.00267139	0.0382788	0.895084	0.955159
chr3	149377371	149378310	96.9736	-0.0133965	0.0245107	0.515367	0.737711
chr3	149386651	149387380	37.9745	0.0998413	0.0490699	0.00465545	0.0343125
chr3	149393471	149393790	25.5297	-0.0184064	0.0368848	0.428693	0.67154
chr3	149395831	149395890	5.57945	0.0112641	0.0434193	0.488208
chr3	149425051	149425310	15.9216	0.0336353	0.0502121	0.155585	0.380762
chr3	149426511	149426520	4.77983	-0.0274549	0.0531302	0.109167
chr3	149428311	149428430	8.31745	0.00780651	0.0416625	0.654417	0.829912
chr3	149436031	149436870	75.2903	0.11725	0.0375176	0.000188902	0.00281056
chr3	149442621	149443420	47.0189	0.0163735	0.0316589	0.478299	0.710768
chr3	149473571	149474370	73.2126	0.0876722	0.0322719	0.00111841	0.0115881
chr3	149480361	149480680	40.7921	0.0173739	0.0323533	0.454985	0.69285
chr3	149487751	149487830	7.97797	0.0153206	0.0437419	0.398342	0.646447
chr3	149489151	149489520	20.6065	-0.0275074	0.0420616	0.253429	0.505638
chr3	149493891	149494730	36.2533	0.00330129	0.0314657	0.883929	0.95036
chr3	149494871	149494880	3.96779	0.00378582	0.0428534	0.786463
chr3	149501621	149501860	12.7784	-0.00154182	0.0391952	0.936363	0.973676
chr3	149512111	149513160	66.4028	-0.0150099	0.0280747	0.497643	0.724644
chr3	149527541	149528620	83.9919	0.0350086	0.0271025	0.114098	0.315221
chr3	149530591	149531460	73.6644	-0.0140975	0.0262953	0.510785	0.734193
chr3	149532641	149533480	70.8543	0.0065245	0.0262867	0.760299	0.889321
chr3	149534571	149535590	65.7892	-0.00358881	0.0266612	0.867318	0.943378
chr3	149535951	149537280	170.204	-0.00757374	0.0196507	0.66829	0.837821
chr3	149539571	149540340	30.0749	0.00175138	0.0330512	0.938177	0.974449
chr3	149541261	149541880	36.589	0.0653211	0.0449024	0.0305388	0.131326
chr3	149542441	149542800	16.7492	-0.0125139	0.0390468	0.557472	0.767526
chr3	149547091	149548810	245.52	0.0830496	0.0182326	1.14296e-06	3.90412e-05
chr3	149551211	149552100	80.103	0.00373074	0.0265419	0.86212	0.940656
chr3	149553241	149557540	389.895	0.0195597	0.0164995	0.201427	0.44425
chr3	149559681	149560040	13.7428	-0.0195987	0.0434033	0.343591	0.598534
chr3	149566641	149567180	17.1704	-0.00935227	0.0393165	0.646681	0.82564
chr3	149567291	149567370	5.54481	0.00205378	0.0418765	0.895324
chr3	149569111	149569180	6.57502	-0.000467664	0.0414888	0.976867
chr3	149572901	149573260	12.9356	-0.0757931	0.0881169	0.0293638	0.127876
chr3	149574961	149577500	645.381	0.0630466	0.0133262	7.8307e-07	2.8027e-05
chr3	149579841	149580560	20.1711	0.0118641	0.0385038	0.581282	0.783813
chr3	149581031	149582610	217.459	0.086629	0.0199695	2.88984e-06	8.6512e-05
chr3	149583901	149584830	33.4532	-0.0609753	0.0482727	0.0440529	0.168558
chr3	149585261	149585270	4.42916	-0.000592339	0.0423564	0.967026
chr3	149585591	149585680	7.73426	-0.00110547	0.0409027	0.948892
chr3	149586561	149587700	40.3766	-0.0132309	0.0320421	0.564586	0.77261
chr3	149589081	149589130	6.54091	0.0175694	0.045277	0.326418
chr3	149590661	149591280	23.9854	-0.00685527	0.0352929	0.757575	0.887695
chr3	149592391	149594880	348.212	0.0298564	0.0158405	0.0434313	0.166916
chr3	149594991	149595020	5.17842	0.0188465	0.0466833	0.260771
chr3	149596201	149596420	11.3531	0.00810484	0.0406754	0.666284	0.836567
chr3	149599201	149599590	18.4557	0.0959421	0.0715018	0.0148473	0.0794063
chr3	149600421	149601270	33.0431	-0.0168466	0.0355744	0.467927	0.702674
chr3	149602371	149605290	302.053	0.0538399	0.0165362	0.000479326	0.00595065
chr3	149605911	149606290	17.9679	0.0287347	0.0462836	0.222208	0.469668
chr3	149609591	149611700	223.765	0.0344471	0.0174959	0.0321997	0.136088
chr3	149612931	149613490	14.4909	-0.00650737	0.0392788	0.743067	0.880331
chr3	149614191	149614270	6.14017	0.0269143	0.0512778	0.148234
chr3	149618211	149619600	62.7317	0.0176139	0.0289448	0.433603	0.675524
chr3	149620621	149621510	32.5631	-0.0291414	0.0390774	0.239032	0.489234
chr3	149623911	149624470	15.3094	-0.0017178	0.0379476	0.93311	0.972118
chr3	149630931	149631040	6.88309	-0.0220383	0.0475615	0.228372
chr3	149634581	149635110	18.0352	-0.00886878	0.0376246	0.679483	0.844606
chr3	149637591	149639970	295.157	0.0653715	0.0166651	2.83e-05	0.000596442
chr3	149641301	149641930	25.0478	-0.00436287	0.0350112	0.843843	0.932202
chr3	149643621	149644830	25.6956	-0.00789468	0.0359718	0.720534	0.868072
chr3	149646291	149646700	16.1101	-0.0533028	0.0657471	0.0616055	0.211426
chr3	149647061	149647080	4.55414	-0.00307542	0.0423894	0.835201
chr3	149647411	149647430	4.71508	-0.00265845	0.0425045	0.853238
chr3	149648641	149648720	6.71248	0.0141556	0.043707	0.418579
chr3	149653291	149654640	43.9157	-0.0225194	0.034714	0.344843	0.599713
chr3	149654761	149659630	1523.55	-0.00438633	0.0084959	0.598921	0.795579
chr3	149662241	149662550	13.6548	0.0199483	0.0436272	0.335083	0.590294
chr3	149670701	149671160	21.6921	-0.0144756	0.0377605	0.517327	0.739137
chr3	149678311	149678800	40.9505	0.239798	0.0450221	5.85512e-09	3.69172e-07
chr3	149706821	149707790	106.368	-0.0293812	0.0243457	0.154217	0.378875
chr3	149717251	149717740	26.4969	0.0155604	0.0358909	0.499705	0.72627
chr3	149751701	149753040	178.055	-0.0295524	0.0208794	0.110015	0.307845
chr3	149765861	149766190	21.7947	-0.0295324	0.0423799	0.228542	0.477236
chr3	149767491	149768030	46.0812	0.0195237	0.0319555	0.402485	0.650294
chr3	149771771	149772080	24.1835	0.057666	0.0522956	0.0562497	0.198685
chr3	149783681	149784480	42.2698	-0.0708129	0.0477018	0.02446	0.112956
chr3	149792521	149793420	98.2475	0.0726048	0.0284291	0.00252666	0.0216621
chr3	149808101	149808770	48.8987	-0.0304963	0.0328891	0.206921	0.450921
chr3	149812171	149814700	672.355	-0.0230067	0.0111276	0.0324969	0.136963
chr3	149861141	149861250	8.84859	0.0314352	0.0541564	0.117458	0.320894
chr3	149879741	149880220	45.3142	-0.0349637	0.0345819	0.15986	0.387042
chr3	149898871	149899070	11.6128	-0.00354475	0.040152	0.847593	0.934097
chr3	149908251	149909380	114.932	0.0768355	0.0286863	0.00160579	0.0152719
chr3	149936861	149937190	20.9009	0.068959	0.0616199	0.0413818	0.161841
chr3	149939041	149939070	4.98072	-0.00652665	0.0426924	0.667316
chr3	149949351	149949430	8.46377	0.0125741	0.0425012	0.491234	0.720027
chr3	149955571	149955710	10.1487	0.000477727	0.0400882	0.979521	0.992129
chr3	149964241	149964570	15.6996	-0.0868782	0.0826355	0.0221605	0.10548
chr3	149967211	149967590	30.7312	-0.00746945	0.0340975	0.740289	0.878978
chr3	149968181	149972410	1148.24	-0.0109773	0.0134866	0.392982	0.64185
chr3	150015581	150016500	177.18	-0.0768294	0.0211492	6.71e-05	0.001215
chr3	150033161	150034530	42.129	-0.0936836	0.0451417	0.00485021	0.0353804
chr3	150035481	150035550	5.84129	0.0511354	0.0808468	0.0344796
chr3	150049081	150049560	20.5788	0.0242477	0.0408546	0.303483	0.559397
chr3	150059561	150060330	37.3009	-0.00546713	0.0319103	0.808768	0.914821
chr3	150061791	150061960	9.12836	0.0433652	0.0654719	0.0642349	0.217375
chr3	150062071	150063250	67.4473	-0.00162156	0.0263377	0.939327	0.974879
chr3	150078731	150080660	182.263	0.0156315	0.019487	0.373188	0.625189
chr3	150082481	150082510	5.31067	0.0162439	0.0455421	0.317676
chr3	150083121	150084280	178.212	0.00554865	0.0187818	0.745399	0.881595
chr3	150096851	150097000	9.26909	0.0344219	0.0545683	0.120862	0.326594
chr3	150097161	150097520	14.1003	0.0145831	0.0408598	0.480465	0.712238
chr3	150105951	150108020	378.927	0.140273	0.0186247	5.10284e-15	1.11457e-12
chr3	150114971	150115500	20.2114	0.11529	0.0806093	0.00930832	0.0569201
chr3	150116331	150116410	6.77043	-0.00380618	0.0419491	0.809708
chr3	150132231	150132330	9.76968	0.0453096	0.0650601	0.0688189	0.227529
chr3	150135141	150136110	106.514	0.101363	0.0290061	6.80906e-05	0.00122975
chr3	150159141	150160150	41.8597	0.0630502	0.0430357	0.032523	0.137021
chr3	150165671	150165960	13.347	-0.0366428	0.0533069	0.126932	0.336713
chr3	150168691	150169160	28.1177	0.0208742	0.0370224	0.376663	0.628183
chr3	150170811	150171870	174.994	0.0253048	0.0210677	0.173873	0.407267
chr3	150174321	150174380	5.61738	0.000114891	0.0418488	0.994715
chr3	150178141	150178220	6.20678	0.00841398	0.042749	0.59684
chr3	150178771	150178790	4.43306	-0.00158103	0.0423939	0.914029
chr3	150183621	150184830	152.841	-0.0307441	0.0207844	0.095367	0.280988
chr3	150202051	150203830	187.771	-0.0750342	0.0200388	4.54762e-05	0.000883101
chr3	150206621	150206850	14.317	0.0156567	0.0412616	0.44892	0.687975
chr3	150210181	150210690	25.898	0.0299853	0.041215	0.226209	0.474563
chr3	150215731	150217540	403.818	-0.00904285	0.0137774	0.49023	0.71918
chr3	150220791	150222150	134.627	-0.0308291	0.0223358	0.11285	0.313037
chr3	150227691	150228560	71.5045	0.0110507	0.0259095	0.603105	0.798262
chr3	150229031	150229790	33.8342	-0.0438008	0.0417278	0.105057	0.298645
chr3	150232701	150233880	152.757	0.180673	0.0233422	7.76424e-16	1.98726e-13
chr3	150235821	150236570	24.0382	-0.011996	0.0369036	0.590157	0.789627
chr3	150237621	150238350	23.8425	0.000449348	0.0354933	0.983795	0.993755
chr3	150251301	150252100	45.5609	0.261987	0.0462851	8.42384e-10	6.48832e-08
chr3	150253571	150253990	24.7015	0.0342838	0.0443242	0.177076	0.411869
chr3	150254341	150256220	191.398	-0.0661628	0.0214623	0.000614056	0.00725965
chr3	150286701	150286800	9.7275	0.00396208	0.0410924	0.818722	0.919883
chr3	150303941	150304010	7.57684	0.00809602	0.0416649	0.643991
chr3	150319981	150320230	19.5259	0.0280891	0.0454526	0.225851	0.474072
chr3	150348231	150350740	363.447	-0.0399893	0.0168207	0.0102203	0.0608709
chr3	150358001	150358400	18.5283	0.0162507	0.0393724	0.461529	0.697736
chr3	150367821	150368220	24.3869	0.0317657	0.0433808	0.201848	0.444676
chr3	150369741	150373080	507.823	-0.0489131	0.012342	3.67307e-05	0.000739231
chr3	150384821	150385180	21.9534	0.0449865	0.0497706	0.102301	0.293641
chr3	150391341	150391470	12.2309	0.0201935	0.0441126	0.323379	0.578886
chr3	150397021	150397560	24.2265	0.0129866	0.0360531	0.566994	0.774244
chr3	150407271	150411910	1331.48	0.0293618	0.0106062	0.00429467	0.032293
chr3	150412081	150413370	55.5616	0.0176893	0.0304283	0.440007	0.681025
chr3	150414011	150415270	75.7228	0.0223177	0.0266755	0.304239	0.560037
chr3	150421471	150422350	29.7011	0.00404103	0.0338414	0.857057	0.938304
chr3	150423001	150424340	104.105	-0.0104142	0.0229996	0.598426	0.795266
chr3	150439771	150439900	9.2896	0.00458424	0.0408026	0.797024	0.908617
chr3	150443531	150443800	14.4119	-0.0297302	0.0494271	0.177155	0.411974
chr3	150449271	150449780	22.1528	-0.000235794	0.0362021	0.991154	0.996526
chr3	150469591	150470050	27.3675	0.0396072	0.0446412	0.137551	0.353371
chr3	150490451	150490550	7.92289	-0.0166165	0.0443177	0.362012	0.615427
chr3	150495131	150496050	31.6083	-0.0176227	0.0353069	0.450223	0.689106
chr3	150511081	150511840	109.241	0.0123575	0.0235363	0.538433	0.75415
chr3	150521571	150521830	23.6045	-0.00642755	0.0359216	0.769798	0.894513
chr3	150523691	150523790	9.74255	0.00701153	0.0405356	0.707797	0.860811
chr3	150527941	150528690	26.2445	0.0168673	0.0375299	0.441497	0.682114
chr3	150545381	150547560	1232.44	-0.0036438	0.00903192	0.680387	0.845252
chr3	150578031	150578090	8.18771	-0.0106294	0.0422308	0.548176	0.761011
chr3	150598891	150600480	163.153	0.0581897	0.0219767	0.00290977	0.0241067
chr3	150602321	150604530	748.712	-0.0183986	0.0113484	0.0933632	0.277255
chr3	150607221	150607990	49.64	0.0619817	0.0378458	0.0260626	0.117997
chr3	150634881	150636360	126.994	-0.0450219	0.0243213	0.0306053	0.131521
chr3	150703061	150704710	369.648	-0.0173979	0.0141712	0.194983	0.435755
chr3	150721231	150721960	58.5712	-0.00605698	0.0286512	0.784438	0.902285
chr3	150727781	150728440	54.074	0.119394	0.0394629	0.000253405	0.00357023
chr3	150733461	150733720	13.4965	5.7476e-06	0.0392234	0.999778	0.9999
chr3	150734961	150735170	9.52645	-0.0122382	0.0422193	0.506869	0.731405
chr3	150738481	150738660	12.1091	0.0426395	0.0617448	0.0746385	0.240034
chr3	150741511	150741830	17.2979	-0.101494	0.0772716	0.0135048	0.0742138
chr3	150744961	150745110	9.08117	-0.393824	0.101816	4.60752e-06	0.00012829
chr3	150761381	150764710	1291.92	0.00482902	0.00876841	0.574567	0.779317
chr3	150787581	150788430	52.1457	-0.0407543	0.034253	0.105571	0.29954
chr3	150796011	150796270	13.785	-0.00851771	0.0393199	0.67385	0.841278
chr3	150797961	150798840	136.205	-0.0748969	0.0269679	0.00126427	0.0127241
chr3	150806151	150807120	139.102	-0.105077	0.0255115	5.35066e-06	0.00014541
chr3	150830261	150830560	17.8638	-0.0114545	0.038354	0.594307	0.792433
chr3	150865241	150865650	20.8188	-0.0312973	0.0448658	0.201101	0.443873
chr3	150879341	150879420	9.0459	0.00913694	0.0414464	0.615528	0.806229
chr3	150884021	150884150	11.72	0.00143427	0.0397836	0.93926	0.974853
chr3	150911921	150912070	9.05411	-0.0172678	0.0440039	0.362759	0.616102
chr3	150912941	150913560	37.1733	0.298587	0.0523859	6.09642e-10	4.872e-08
chr3	150917851	150918390	36.2418	0.0187449	0.0337241	0.424665	0.668253
chr3	150925781	150926140	27.2113	0.04368	0.0462764	0.109744	0.307352
chr3	150931921	150931980	6.40741	0.0107109	0.0430072	0.519224
chr3	150932111	150932230	11.7828	0.048623	0.0662952	0.0653616	0.219872
chr3	150968751	150968960	13.0483	0.0129781	0.040792	0.520743	0.741529
chr3	150970351	150971790	170.709	0.0332143	0.0213977	0.078126	0.247378
chr3	150989301	150989460	11.025	0.150271	0.105186	0.0061547	0.0421993
chr3	151008581	151009390	58.0303	-0.0584768	0.0341273	0.0257288	0.116934
chr3	151011071	151012690	140.999	-0.0630262	0.0257492	0.00435877	0.0326354
chr3	151037481	151038650	213.4	-0.0593878	0.0206401	0.00141834	0.0139027
chr3	151043421	151044000	59.6867	-0.121878	0.0370407	0.000102882	0.00171677
chr3	151075871	151076740	115.487	-0.0100261	0.0225406	0.548847	0.761424
chr3	151077711	151077830	7.00786	-0.00380455	0.0412776	0.822441
chr3	151084881	151088640	1176.81	-0.00734955	0.00905017	0.407082	0.653973
chr3	151091751	151092140	15.6944	-0.0437897	0.0546752	0.100766	0.290912
chr3	151096371	151097460	85.2063	-0.0172145	0.0255051	0.414789	0.660173
chr3	151100251	151100300	6.63784	-0.0219299	0.0474309	0.232753
chr3	151103441	151103500	6.04331	-0.00132716	0.0415654	0.934635
chr3	151107841	151108050	14.9704	-0.00157287	0.0385167	0.937199	0.974019
chr3	151112771	151112860	6.80434	0.0201363	0.0472275	0.238971
chr3	151121981	151122840	52.9635	0.00715267	0.0293429	0.748969	0.883139
chr3	151126451	151127270	36.7518	-0.0281932	0.0360661	0.250596	0.502274
chr3	151142271	151142300	5.20479	-0.00363508	0.042187	0.812433
chr3	151142681	151143460	27.9843	-0.0609446	0.0518209	0.0473489	0.17693
chr3	151145711	151146980	95.6268	-0.0343365	0.0251133	0.103818	0.296361
chr3	151155311	151155990	48.8275	-0.00747375	0.0303493	0.739957	0.878815
chr3	151156681	151156890	19.1392	0.0155271	0.0389933	0.481638	0.713148
chr3	151168421	151168560	16.116	0.031954	0.0492442	0.170236	0.402261
chr3	151171031	151171520	22.9649	0.0482451	0.0507823	0.0877856	0.266384
chr3	151196501	151196680	12.4338	0.234279	0.0927419	0.000487584	0.00603255
chr3	151219231	151219320	7.54506	0.00588944	0.0419754	0.717278
chr3	151226311	151226470	8.13036	-0.00260618	0.0409839	0.879572	0.948643
chr3	151227511	151229010	99.5148	-0.0720989	0.0275175	0.0021342	0.0190358
chr3	151250681	151251010	18.4904	0.0300109	0.044867	0.211309	0.456338
chr3	151265591	151266660	83.5851	0.148273	0.0328968	5.68764e-07	2.12823e-05
chr3	151282891	151283250	25.5769	-0.0264785	0.0391475	0.276309	0.530611
chr3	151303991	151304080	6.97399	-0.0103341	0.0425404	0.546641
chr3	151304651	151305700	79.5781	-0.0926258	0.0325282	0.000686031	0.0079048
chr3	151327771	151327840	8.10609	-0.0169122	0.0448365	0.340764	0.595866
chr3	151348831	151349020	11.4493	0.0128035	0.041341	0.514306	0.736893
chr3	151357001	151358110	86.4376	0.0434236	0.0293739	0.0640685	0.216984
chr3	151366191	151366440	12.7304	0.00146515	0.0393898	0.939159	0.974824
chr3	151379471	151379620	18.174	-0.0231015	0.0428017	0.304466	0.560261
chr3	151424951	151425220	12.6204	0.00597244	0.0397068	0.758453	0.888292
chr3	151425451	151426390	24.6601	-0.0121495	0.0366368	0.586974	0.787584
chr3	151431941	151432230	22.8238	0.0732451	0.0704708	0.0327581	0.13768
chr3	151434301	151434410	8.55268	-0.00625215	0.0411447	0.723647	0.869804
chr3	151439471	151439990	37.8456	-0.0311401	0.0360369	0.209899	0.454609
chr3	151443721	151443850	13.4957	0.00617843	0.0389359	0.759395	0.888658
chr3	151460561	151461240	47.6617	0.00617539	0.0298287	0.783177	0.901609
chr3	151468271	151468580	17.7026	0.00235537	0.0376403	0.909978	0.961895
chr3	151538731	151539290	25.7184	0.0113293	0.0360851	0.613783	0.804999
chr3	151567911	151568830	74.0132	-0.00946475	0.0263624	0.658465	0.832164
chr3	151576451	151577260	100.585	-0.103404	0.0301632	8.34347e-05	0.0014511
chr3	151596761	151597510	55.7502	0.0132846	0.0302221	0.55838	0.768211
chr3	151769801	151771220	88.4414	0.270496	0.0327544	8.46729e-18	3.05403e-15
chr3	151795451	151795500	5.15557	0.0112553	0.0437868	0.470659
chr3	151800491	151800790	20.7264	0.00725334	0.0376439	0.732718	0.874942
chr3	151816101	151816260	17.075	-0.0340347	0.0488604	0.16211	0.390372
chr3	151836811	151837530	34.3787	0.122983	0.0543605	0.00194131	0.0176968
chr3	151838771	151839590	31.7547	0.00159594	0.0332838	0.943562	0.976587
chr3	151873291	151873980	35.833	-0.0212407	0.0347184	0.371008	0.623328
chr3	151918361	151918520	13.4798	0.015858	0.0418662	0.435229	0.676873
chr3	151925941	151926690	27.4339	-0.0172579	0.0367926	0.454702	0.692636
chr3	151940621	151940840	14.3805	-0.0167358	0.0418422	0.418394	0.66331
chr3	151969161	151969410	15.0443	0.0267646	0.046955	0.2206	0.467524
chr3	151976191	151976560	27.6207	0.00490277	0.03446	0.826379	0.923626
chr3	151992331	151992870	21.8118	-0.152445	0.0664564	0.00131724	0.0131288
chr3	152022031	152022120	7.07177	0.0106559	0.0427256	0.532125
chr3	152060741	152061320	25.2361	-0.0359394	0.0432229	0.164395	0.393692
chr3	152072071	152072180	9.13882	-0.0150346	0.0432632	0.417801	0.662757
chr3	152082721	152084070	258.586	0.123595	0.0189381	8.1781e-12	9.6839e-10
chr3	152159461	152159580	8.31132	-0.00572457	0.0409456	0.748464	0.882836
chr3	152183601	152183800	20.1355	-0.0227026	0.0420808	0.316421	0.572325
chr3	152225381	152225400	5.36987	-0.0141448	0.0443991	0.390559
chr3	152236041	152236130	6.92383	0.0113152	0.0432574	0.491273
chr3	152258461	152258870	22.3852	0.280114	0.0634237	5.06219e-07	1.92122e-05
chr3	152266481	152267480	71.0347	0.030141	0.0286484	0.185009	0.422495
chr3	152268041	152270930	849.084	-0.0022266	0.0108743	0.832222	0.926693
chr3	152278721	152279210	19.1319	-0.0153105	0.0393827	0.48253	0.71378
chr3	152279881	152279950	6.73294	0.00250735	0.0416912	0.876268
chr3	152280131	152280140	4.53167	0.00396743	0.0425897	0.785669
chr3	152282961	152282990	5.66009	0.00921635	0.0427162	0.572906
chr3	152292141	152292170	5.4768	0.0117825	0.0437527	0.461034
chr3	152292351	152292610	11.5203	0.0307324	0.0501707	0.167135	0.397784
chr3	152298211	152299610	282.58	-0.0257985	0.0179271	0.115645	0.317896
chr3	152302561	152302990	24.868	0.152918	0.0636614	0.00100442	0.0106819
chr3	152305081	152305440	13.0235	-0.00264787	0.0392273	0.891335	0.953631
chr3	152308361	152308480	8.51261	0.0159299	0.0436155	0.393507	0.642292
chr3	152315081	152315900	21.7719	0.014073	0.0385563	0.521272	0.741864
chr3	152318041	152319240	57.7521	0.029165	0.0315538	0.219024	0.465587
chr3	152320081	152320580	22.536	0.0552753	0.0540643	0.0637974	0.216388
chr3	152321281	152321950	17.3612	0.02058	0.0413222	0.357457	0.6114
chr3	152322121	152322970	28.8125	0.0411902	0.0444173	0.124619	0.332963
chr3	152352651	152352810	9.18371	0.0228388	0.0465854	0.25068	0.502368
chr3	152361511	152362700	83.1213	-0.0489128	0.0283417	0.0345825	0.143022
chr3	152391821	152391860	5.84085	-0.0104485	0.0430377	0.524214
chr3	152398611	152398790	14.0276	0.00522966	0.0393075	0.790382	0.905284
chr3	152403271	152404000	25.4602	-0.0455185	0.0473194	0.100095	0.289613
chr3	152436771	152437610	42.5512	0.0164209	0.032552	0.47916	0.711359
chr3	152437801	152437810	4.32069	0.0105798	0.0439514	0.475957
chr3	152443351	152444280	29.1967	0.00586838	0.0345429	0.793118	0.906668
chr3	152460461	152461670	173.531	0.0141518	0.0192227	0.415218	0.660531
chr3	152472031	152472220	12.1702	0.00228213	0.0395219	0.90514	0.959483
chr3	152474721	152474860	19.1877	0.0443249	0.0530122	0.101928	0.292949
chr3	152564631	152564710	7.62544	0.0321842	0.0540506	0.122584
chr3	152574571	152574760	14.4804	0.00840158	0.0395472	0.674702	0.841714
chr3	152596151	152596890	34.9167	-0.00887143	0.0322191	0.696604	0.854405
chr3	152606071	152606090	4.95437	0.00134948	0.0420962	0.929377
chr3	152606231	152606310	7.31191	-0.00556009	0.0414613	0.744552
chr3	152611911	152612380	29.5458	-0.0887105	0.0584078	0.014183	0.0768437
chr3	152620191	152622400	300.041	0.00883941	0.0157411	0.548675	0.761277
chr3	152635381	152635620	12.6403	-0.0510939	0.0704319	0.055471	0.196867
chr3	152638801	152639550	69.1384	-0.110897	0.0341656	0.000139508	0.0022012
chr3	152649821	152651110	187.366	0.0265493	0.019381	0.128439	0.338962
chr3	152655691	152658550	280.157	-0.0147968	0.0170075	0.346654	0.60152
chr3	152671641	152672690	121.79	-0.0166349	0.0221791	0.388835	0.638343
chr3	152676691	152678000	87.0127	0.110271	0.0328771	9.66906e-05	0.00163247
chr3	152688351	152688610	14.9935	0.175476	0.0929987	0.00254021	0.0217482
chr3	152714141	152714410	14.2545	-0.00153901	0.0382226	0.939554	0.974936
chr3	152718931	152719590	37.4357	0.0831018	0.045375	0.0100416	0.06009
chr3	152730071	152730130	5.6175	0.0127354	0.0440885	0.425342
chr3	152770201	152770790	30.3741	0.0497541	0.0468238	0.0798841	0.251041
chr3	152779511	152780420	72.5153	0.0442183	0.0298113	0.0619607	0.212205
chr3	152830791	152830970	13.8564	-0.00286383	0.0392327	0.883913	0.950359
chr3	152834381	152836450	593.616	0.0227392	0.0117379	0.0443295	0.169246
chr3	152858021	152858730	55.8188	0.146104	0.038244	1.1266e-05	0.000275478
chr3	152865421	152866100	18.7249	0.0479801	0.0559712	0.0851705	0.261408
chr3	152893521	152894540	236.756	0.00707377	0.0167753	0.649607	0.827319
chr3	152909611	152909750	9.77328	0.0129089	0.042346	0.487551	0.717404
chr3	152910341	152910470	8.91618	0.00776775	0.0410731	0.670138	0.838978
chr3	152961361	152961450	7.63096	0.00390755	0.0412837	0.816426
chr3	152970111	152970190	6.25659	-0.0134693	0.0442431	0.40621
chr3	152989251	152989420	8.71073	-0.00275284	0.0405965	0.876986	0.947301
chr3	153001411	153001570	9.55557	0.0272428	0.0490767	0.18947	0.428468
chr3	153003251	153004110	29.7184	0.00619166	0.0341703	0.783011	0.901528
chr3	153016871	153017490	38.3462	0.0334038	0.0368289	0.184651	0.422075
chr3	153026141	153026270	12.0882	-0.011974	0.0407813	0.54676	0.760069
chr3	153027721	153029640	265.197	-0.0530538	0.0177651	0.00120135	0.0122481
chr3	153042701	153043600	83.8894	-0.00124099	0.0253774	0.952697	0.980589
chr3	153052201	153052210	4.13741	0.016535	0.0464386	0.269598
chr3	153138561	153139020	33.1578	0.0256932	0.0365721	0.290518	0.546095
chr3	153148571	153148670	6.22651	-0.0139451	0.0443282	0.396044
chr3	153159951	153164430	2250.87	0.0182088	0.0107506	0.0806505	0.252537
chr3	153165311	153165640	11.4905	-0.0392589	0.0577788	0.0980869	0.285992
chr3	153172831	153172990	9.48418	-0.0121899	0.0418616	0.517442	0.739223
chr3	153174241	153174440	13.542	0.00291424	0.0392149	0.88131	0.949387
chr3	153209791	153209900	8.80302	0.0192197	0.0449027	0.31656	0.572452
chr3	153247511	153247770	7.95293	-0.0166033	0.044888	0.341628	0.596741
chr3	153256451	153256720	16.4212	-0.00546681	0.0380026	0.792361	0.906227
chr3	153291221	153291290	7.015	0.0122369	0.0429491	0.484532
chr3	153305661	153306150	32.796	0.0287276	0.0387494	0.245033	0.495902
chr3	153335721	153335920	9.98708	0.00167375	0.040782	0.92393	0.968226
chr3	153338681	153338750	6.04966	0.00251167	0.0417107	0.875453
chr3	153356941	153358110	55.4778	0.25268	0.0368881	4.4568e-13	6.63235e-11
chr3	153595291	153595460	14.4182	0.033693	0.0499363	0.158071	0.384442
chr3	153599811	153600040	16.7051	0.147708	0.0865506	0.00426865	0.0321439
chr3	153614701	153614810	7.84316	0.0864416	0.137263	0.0186691
chr3	153625651	153625730	7.38083	-0.0221325	0.0472287	0.238362
chr3	153728091	153728170	7.0637	-0.0180576	0.045471	0.309502
chr3	153768661	153769300	41.2682	0.042462	0.0396008	0.109917	0.307659
chr3	153848481	153849290	149.006	-0.0204151	0.0210551	0.272266	0.526248
chr3	153856601	153857330	39.6898	0.019777	0.0349298	0.402022	0.649935
chr3	153897941	153898470	28.5433	0.00114669	0.0338908	0.959344	0.983529
chr3	153901031	153901500	31.6855	0.114685	0.052968	0.00273612	0.0230089
chr3	153927171	153927410	17.3942	0.0246604	0.0431746	0.281347	0.536023
chr3	153958701	153959610	80.0216	0.173079	0.0358601	1.02448e-07	4.70148e-06
chr3	153970901	153971160	13.5199	-0.00236097	0.0391074	0.903598	0.958777
chr3	153972741	153972790	6.69181	0.0267882	0.0509993	0.15374
chr3	153974111	153974200	7.05542	-0.00254764	0.0413068	0.879591
chr3	153976991	153978230	116.555	0.034464	0.023198	0.0849622	0.260991
chr3	153997381	153997680	29.1974	-0.0208632	0.0367693	0.377401	0.628752
chr3	154022671	154024230	58.0599	0.00936305	0.0283565	0.672338	0.840376
chr3	154040431	154040490	6.35246	0.0377177	0.0617838	0.0668482
chr3	154050891	154050910	5.56939	0.0144264	0.0445275	0.381295
chr3	154056621	154056890	15.9412	0.0844246	0.0823956	0.0238189	0.110872
chr3	154057491	154058050	16.9456	-0.00557386	0.0384262	0.785051	0.902607
chr3	154059031	154061920	648.961	0.0412753	0.0129526	0.000851109	0.0093678
chr3	154062651	154062780	7.29059	0.0360785	0.0580807	0.0848367
chr3	154079391	154079650	12.5119	0.0207857	0.0442097	0.314249	0.57009
chr3	154095761	154096130	15.4095	0.00834191	0.0387085	0.687121	0.848994
chr3	154098211	154098600	13.3366	0.0115533	0.0411534	0.550244	0.762389
chr3	154100671	154100860	14.829	0.0420349	0.0564329	0.100648	0.290744
chr3	154105251	154105780	24.7827	0.00785061	0.0354702	0.724428	0.870262
chr3	154111271	154113050	208.181	0.0513957	0.0206782	0.00555423	0.0390843
chr3	154119671	154124260	856.484	0.00959558	0.0118897	0.40309	0.650697
chr3	154125971	154126230	10.7412	0.00759684	0.0405903	0.685734	0.848367
chr3	154130501	154130810	14.2248	0.0100075	0.0404295	0.609116	0.801803
chr3	154131081	154132660	145.1	0.131574	0.0249781	1.46932e-08	8.38923e-07
chr3	154133171	154133250	7.2591	0.0459251	0.0702689	0.0512331
chr3	154143681	154145750	141.786	-0.110733	0.0234797	3.23179e-07	1.30218e-05
chr3	154159401	154159480	6.95572	-0.000974201	0.0410195	0.95451
chr3	154161571	154162570	89.8791	-0.0855616	0.0289162	0.000567858	0.00681023
chr3	154164541	154164800	26.5303	-0.0238674	0.0391913	0.316232	0.572123
chr3	154175951	154176570	31.2551	-0.0455477	0.045802	0.0990201	0.287564
chr3	154180861	154181850	93.6831	0.00654143	0.0236809	0.745716	0.881745
chr3	154232151	154232730	24.6471	0.00928414	0.0360049	0.676435	0.842627
chr3	154242951	154243780	119.547	-0.00791352	0.0234157	0.692248	0.851965
chr3	154247311	154248750	198.291	-0.0404349	0.0189235	0.0185266	0.0931256
chr3	154250151	154250980	84.6173	0.018201	0.0258648	0.392802	0.641724
chr3	154252711	154253480	90.5596	-0.0253333	0.0251168	0.227634	0.476243
chr3	154305131	154305440	9.42909	-0.00972663	0.0415328	0.594727	0.792752
chr3	154310951	154311110	14.3868	-0.0271041	0.0471386	0.216296	0.462493
chr3	154323301	154325190	360.095	-0.041404	0.016717	0.007527	0.0489391
chr3	154335041	154335340	14.713	0.0012327	0.0389903	0.949864	0.979288
chr3	154421231	154421320	8.75354	-0.0136299	0.04295	0.454044	0.692102
chr3	154427751	154429170	89.9089	0.0410591	0.0282638	0.0726069	0.23557
chr3	154684371	154684950	39.7248	0.142662	0.0477213	0.000237366	0.00338946
chr3	155079101	155080400	139.839	0.0390302	0.0227027	0.0480549	0.17867
chr3	155124901	155124950	5.3722	0.0205606	0.0476279	0.225883
chr3	155232551	155233820	127.412	0.0765002	0.0252076	0.000551372	0.00665107
chr3	155252501	155252810	17.2726	0.0868375	0.0768782	0.021483	0.103203
chr3	155323001	155323350	32.195	-0.0486435	0.0448616	0.0829729	0.25716
chr3	155334991	155335070	6.15615	-0.0153321	0.044722	0.361523
chr3	155342411	155342760	28.891	-0.152082	0.0539343	0.000333871	0.0044693
chr3	155352861	155353510	24.1803	-0.0503838	0.0517704	0.0793246	0.249899
chr3	155354051	155354110	5.77826	0.0024244	0.0419877	0.875008
chr3	155356671	155356960	18.2064	-0.0222322	0.0413317	0.330444	0.585567
chr3	155362571	155364120	166.885	-0.0999887	0.023602	3.50713e-06	0.000101839
chr3	155370271	155370610	15.3635	0.0137898	0.0404684	0.504468	0.729832
chr3	155382281	155383220	61.4718	-0.0387161	0.0313363	0.108032	0.304268
chr3	155391301	155392560	152.609	-0.0765413	0.0215584	9.21123e-05	0.0015676
chr3	155417931	155419020	150.228	-0.0415498	0.0215836	0.0291234	0.127175
chr3	155421071	155421360	13.4756	-0.200771	0.085506	0.000857505	0.00942427
chr3	155423681	155424530	52.0206	-0.0260389	0.0318356	0.2706	0.524391
chr3	155498121	155498160	5.46929	0.00070355	0.0420208	0.96347
chr3	155498371	155498530	8.38078	0.0159687	0.044044	0.379309	0.630452
chr3	155499841	155500770	66.7525	-0.201313	0.03281	5.87764e-11	5.86437e-09
chr3	155518931	155519070	8.83388	0.00609143	0.0410979	0.731398	0.874289
chr3	155526121	155526140	4.9505	0.00468971	0.042351	0.758785
chr3	155571941	155572780	69.0984	0.0100875	0.027185	0.642914	0.823392
chr3	155585511	155585650	9.13606	-0.00696037	0.0410178	0.698789	0.855585
chr3	155619661	155619760	8.53153	0.0227129	0.0468479	0.245732	0.496642
chr3	155629751	155629840	6.51684	0.0273683	0.0518835	0.137295
chr3	155631451	155632310	48.8026	0.0369749	0.0355603	0.143176	0.362087
chr3	155642201	155642820	29.1101	-0.0291304	0.0415977	0.235127	0.484765
chr3	155646291	155646350	5.86303	0.00789156	0.0426726	0.616664
chr3	155646491	155647600	41.6711	-0.00814841	0.0320962	0.720828	0.868244
chr3	155647911	155648480	18.851	-0.00562895	0.0374466	0.79006	0.905076
chr3	155648641	155648820	8.11787	0.0137109	0.0433524	0.438719	0.67991
chr3	155651921	155652400	23.7197	-0.0141236	0.0364605	0.534318	0.751161
chr3	155658831	155658970	6.55002	0.00336841	0.0418169	0.832041
chr3	155664011	155664180	8.08856	0.00979557	0.042251	0.571945	0.777536
chr3	155664961	155665680	37.1208	-0.0401242	0.0392058	0.126086	0.335233
chr3	155676061	155677100	80.8335	-0.00415827	0.0254223	0.842897	0.931807
chr3	155694431	155695310	55.6018	-0.141003	0.0381424	1.90311e-05	0.00042908
chr3	155701411	155702540	93.2652	-0.0268583	0.0256905	0.207555	0.45169
chr3	155702901	155705560	386.88	0.027703	0.0153928	0.0547282	0.195105
chr3	155714081	155714910	128.288	-0.0155289	0.022038	0.419119	0.663863
chr3	155736521	155736570	6.51075	0.0102224	0.0426806	0.54457
chr3	155737941	155738200	12.1801	-0.0136815	0.0415806	0.487171	0.717205
chr3	155741091	155741530	20.4173	-0.0188359	0.0391688	0.407855	0.654592
chr3	155743441	155748800	759.943	0.0697217	0.0143846	3.71178e-07	1.46701e-05
chr3	155753181	155753290	10.7884	-0.00604788	0.0403685	0.745832	0.881808
chr3	155805601	155806770	294.35	0.0393974	0.0158943	0.00790818	0.0507404
chr3	155809681	155809760	8.51853	-0.0336505	0.0558975	0.104855	0.298292
chr3	155852771	155852850	6.86491	-0.00137456	0.0415699	0.932297
chr3	155853001	155855390	970.858	-0.0111386	0.00950335	0.230315	0.479303
chr3	155859821	155860160	16.9783	0.0237128	0.0424496	0.300021	0.555629
chr3	155862731	155862760	5.48508	-0.00357297	0.0421242	0.816478
chr3	155869731	155872480	1350.43	0.00125923	0.00829182	0.8774	0.9475
chr3	155890131	155890210	7.70386	-0.00401357	0.0411088	0.814994
chr3	155890621	155891590	30.8542	-0.0303457	0.0388549	0.22399	0.471747
chr3	155991001	155991010	4.63015	0.0123416	0.0442447	0.425475
chr3	155995681	155996020	23.4707	-0.00639261	0.0355911	0.772121	0.895725
chr3	156005801	156006070	14.2548	-0.156801	0.0920681	0.00396668	0.0304071
chr3	156011001	156011080	9.12615	0.00742431	0.0411895	0.679493	0.844606
chr3	156016791	156018030	156.974	0.0106479	0.0201076	0.553867	0.765005
chr3	156024951	156025350	38.578	-0.0342368	0.0370878	0.175785	0.409995
chr3	156037401	156037670	14.6725	-0.00158555	0.0388625	0.935836	0.973437
chr3	156044021	156044120	6.83198	0.00167891	0.0412114	0.920542
chr3	156110071	156110340	13.8054	0.11193	0.0988861	0.0127746	0.0712604
chr3	156136071	156136180	12.3724	-0.00216494	0.0399294	0.907033	0.960376
chr3	156145721	156146580	70.2553	0.0541435	0.0354218	0.0404148	0.159171
chr3	156149981	156151120	58.4952	-0.0543952	0.0365958	0.042674	0.16507
chr3	156151901	156152390	36.9831	0.00798559	0.0325	0.725341	0.870725
chr3	156160771	156161090	14.6874	-0.0181964	0.0414892	0.396901	0.645254
chr3	156208401	156208810	22.324	-0.133169	0.0707363	0.0036991	0.0288436
chr3	156290781	156292170	139.277	-0.00166658	0.0207164	0.927769	0.969684
chr3	156304551	156304700	11.1537	0.000211149	0.040161	0.990351	0.996246
chr3	156356921	156357110	10.0969	-0.0266801	0.0488724	0.193604	0.434013
chr3	156382611	156382680	7.09994	0.00288403	0.0412447	0.864561
chr3	156448481	156448500	4.9828	0.0170059	0.0459192	0.297705
chr3	156449951	156450260	16.1727	-0.0106766	0.0391092	0.608876	0.801641
chr3	156456721	156457320	95.6669	0.0635159	0.0289246	0.008074	0.0514778
chr3	156475191	156475240	5.92833	0.00363604	0.04202	0.816544
chr3	156484391	156484560	10.968	-0.00918774	0.0414616	0.6127	0.804229
chr3	156509631	156509970	23.0146	-0.00796578	0.0354883	0.720517	0.868072
chr3	156515081	156515600	37.1877	-0.088787	0.0520092	0.0106983	0.0629254
chr3	156531091	156531290	12.1989	0.0315014	0.0498175	0.168014	0.398997
chr3	156534761	156536060	193.558	-0.000383471	0.0174134	0.980719	0.992573
chr3	156541171	156541510	21.3151	-0.000735531	0.0359043	0.972756	0.989191
chr3	156547581	156547900	15.619	-0.0509237	0.0626886	0.0692373	0.228393
chr3	156553901	156555880	687.127	-0.045028	0.0114128	4.36939e-05	0.000854192
chr3	156557921	156557930	4.15894	0.00302799	0.0426112	0.831884
chr3	156575761	156575930	14.0548	-0.0087662	0.0403036	0.650518	0.827764
chr3	156586981	156587320	14.5666	-0.0669981	0.0764523	0.0387882	0.154819
chr3	156594261	156594670	17.7432	-0.0184036	0.0405879	0.403341	0.650846
chr3	156602581	156602630	6.54581	-0.0170674	0.0450973	0.3305
chr3	156605471	156606880	144.671	0.011902	0.0207328	0.517873	0.739471
chr3	156615621	156616160	33.7182	-0.00660162	0.0330136	0.770312	0.894801
chr3	156633491	156633630	10.4613	-0.0228379	0.0458951	0.263857	0.517073
chr3	156642461	156644360	325.893	-0.00457228	0.0164695	0.765332	0.892037
chr3	156659251	156659660	34.8779	0.0648412	0.0487614	0.035992	0.146976
chr3	156673661	156676690	1364.21	-0.00276287	0.0084413	0.738924	0.878133
chr3	156676931	156676980	5.34528	0.0259617	0.0515253	0.135124
chr3	156680531	156682050	119.557	0.248443	0.0271258	3.23034e-21	1.98113e-18
chr3	156682341	156682690	15.0401	0.297654	0.0771447	5.38994e-06	0.000146328
chr3	156685131	156685600	24.8365	0.0564524	0.0528971	0.0598918	0.207254
chr3	156685721	156686120	13.0485	0.0440001	0.0585426	0.0905179	0.271665
chr3	156691131	156692450	77.4767	0.0171039	0.026874	0.431103	0.673495
chr3	156700301	156701050	37.8275	0.0690618	0.0526325	0.0315214	0.134181
chr3	156711811	156712230	28.2973	0.240491	0.0525513	2.69584e-07	1.10781e-05
chr3	156718311	156719380	125.586	-0.0134796	0.0221524	0.484575	0.715414
chr3	156721031	156721050	5.04271	0.00355943	0.0419835	0.820886
chr3	156728041	156728910	58.3374	0.155164	0.0356846	1.13905e-06	3.89254e-05
chr3	156734541	156735330	57.8717	-0.0105677	0.0284302	0.633416	0.817835
chr3	156741941	156742250	17.8392	0.0737435	0.0794744	0.0316911	0.134699
chr3	156749381	156749510	9.27717	-0.00623303	0.0407641	0.732056	0.874605
chr3	156750031	156752000	242.761	0.00585967	0.0164075	0.701351	0.857186
chr3	156760471	156762100	121.926	0.0123079	0.0214493	0.514111	0.736734
chr3	156762341	156762350	4.18973	0.0095322	0.0436931	0.516526
chr3	156769871	156770060	11.6336	-0.00424803	0.0398991	0.821914	0.921359
chr3	156772841	156773410	39.7909	0.0126993	0.0324385	0.580358	0.783284
chr3	156788091	156788550	35.7841	0.00863482	0.0348843	0.700643	0.856763
chr3	156794231	156794260	6.34735	0.0039231	0.0416446	0.811381
chr3	156816151	156817850	191.041	0.0415895	0.0202196	0.0216299	0.103711
chr3	156825831	156826860	106.65	-0.0371853	0.0258854	0.0846137	0.26028
chr3	156831151	156831320	10.7189	-0.0328532	0.053008	0.134783	0.349038
chr3	156888171	156889540	48.1074	0.0111269	0.0302507	0.623122	0.811071
chr3	157061181	157061610	31.5661	0.104098	0.0535145	0.00514696	0.0369461
chr3	157063051	157065670	159.334	0.0494159	0.0233026	0.0147886	0.079152
chr3	157066861	157067040	8.65429	0.00929563	0.0416154	0.60748	0.80085
chr3	157070101	157071160	95.7948	-0.00760554	0.025606	0.718231	0.866722
chr3	157073721	157074220	52.0277	0.159943	0.0409668	7.18918e-06	0.000187486
chr3	157075851	157076470	24.8783	0.0252097	0.0405905	0.290386	0.545965
chr3	157077851	157077930	7.51711	0.0126788	0.0431041	0.469261
chr3	157081211	157082830	306.61	0.0595376	0.0167106	0.000135857	0.00215569
chr3	157086541	157086660	9.11777	0.0370028	0.0572473	0.101191	0.291601
chr3	157087561	157087580	5.11309	-0.0195798	0.0472074	0.239041
chr3	157087941	157089950	818.412	0.0308159	0.0108543	0.00336282	0.0268872
chr3	157091181	157091890	42.338	-0.00352647	0.0315148	0.875706	0.946847
chr3	157105181	157105890	64.9382	0.257952	0.0373537	2.90225e-13	4.48009e-11
chr3	157107981	157108110	8.67066	-0.00750608	0.0416543	0.66507	0.835948
chr3	157110781	157111260	18.2566	-0.0455943	0.0556111	0.0930111	0.276582
chr3	157115561	157116410	55.0419	0.176513	0.0385716	3.42936e-07	1.37374e-05
chr3	157122761	157123360	66.1131	0.104203	0.0361328	0.00049627	0.00611716
chr3	157128341	157128740	15.9966	0.172486	0.0808948	0.0016254	0.0154122
chr3	157128891	157131080	193.062	-0.0507085	0.0197364	0.00449908	0.0334179
chr3	157134951	157138070	265.668	0.00214297	0.0160208	0.886191	0.951405
chr3	157145601	157146590	23.1793	-0.00262348	0.036686	0.902024	0.958204
chr3	157151831	157151880	6.4926	-0.00716947	0.0418204	0.672746
chr3	157154771	157154780	4.75649	-0.00983496	0.0434037	0.524536
chr3	157155091	157155140	6.19595	-0.0248386	0.0498818	0.17098
chr3	157156561	157157690	50.2689	0.0433068	0.0356556	0.0927548	0.27612
chr3	157158811	157161220	650.33	-0.0187582	0.0133639	0.140743	0.358224
chr3	157162731	157162950	19.6552	0.0632614	0.0615456	0.0463038	0.174315
chr3	157171111	157171380	12.9642	0.00807533	0.0394899	0.686671	0.848763
chr3	157174021	157176680	889.815	-0.0500254	0.0115404	7.10702e-06	0.000185539
chr3	157190501	157190510	4.35574	0.0228199	0.0496333	0.164918
chr3	157199991	157200450	18.3698	-0.125436	0.0846256	0.00748136	0.0487317
chr3	157200961	157202130	71.071	-0.0732641	0.0324526	0.00528802	0.0376881
chr3	157204461	157204630	13.8056	-0.00511506	0.0390887	0.796475	0.908335
chr3	157239031	157239550	30.7996	0.00653879	0.0327026	0.773121	0.896293
chr3	157247971	157250120	223.042	0.0951623	0.0185772	5.3123e-08	2.63779e-06
chr3	157255851	157256170	16.842	-0.0166613	0.0405994	0.438869	0.680036
chr3	157288021	157288200	9.10361	-0.0252332	0.0490525	0.191416	0.43103
chr3	157328291	157328660	14.9727	-0.0387345	0.0541916	0.116734	0.31967
chr3	157334581	157336870	810.098	-0.0406587	0.0115959	0.00027451	0.00381489
chr3	157354851	157354950	8.20391	-0.0276723	0.0505572	0.164869	0.394447
chr3	157360161	157360400	16.79	0.0144817	0.040071	0.49456	0.722443
chr3	157369831	157370510	39.1376	0.156196	0.0490847	0.000110035	0.00181592
chr3	157374991	157375230	17.4624	-0.00477503	0.0386705	0.81245	0.916522
chr3	157376271	157377390	61.0041	-0.0227187	0.0298972	0.322127	0.577737
chr3	157387861	157388510	35.7546	0.00319429	0.0320687	0.887678	0.951923
chr3	157400581	157401530	90.1468	-0.0487958	0.0276345	0.0321583	0.136001
chr3	157417431	157417640	14.6274	-0.0236546	0.044088	0.28358	0.538455
chr3	157427781	157428040	13.092	0.00161806	0.0396677	0.932005	0.971579
chr3	157436241	157439010	584.952	-0.00753575	0.0116743	0.503591	0.729179
chr3	157439591	157439810	11.2863	-0.0891821	0.099506	0.0212819	0.102523
chr3	157444081	157445750	36.4592	-0.0679883	0.0456677	0.0266742	0.119954
chr3	157446761	157447330	30.1924	-0.018014	0.0351554	0.441438	0.682042
chr3	157464441	157464480	5.61342	0.000642907	0.0416515	0.969848
chr3	157475941	157476230	22.4961	0.391935	0.0593303	2.00362e-12	2.66205e-10
chr3	157480831	157481010	10.9734	0.228629	0.101324	0.000930045	0.0100422
chr3	157493481	157494090	28.9139	-0.0203012	0.0362731	0.389752	0.639098
chr3	157499481	157499940	18.1907	0.0655538	0.0700459	0.0419303	0.163065
chr3	157501481	157504040	206.513	0.005166	0.0180235	0.754533	0.886154
chr3	157526981	157528650	256.604	-0.0799001	0.018523	3.71475e-06	0.000107031
chr3	157532291	157533400	51.7374	-0.0427928	0.0347026	0.0926805	0.275954
chr3	157542011	157542020	4.76798	0.0214193	0.0486136	0.1918
chr3	157542851	157543490	27.0841	0.0547752	0.0507827	0.0638313	0.216457
chr3	157572681	157572830	14.4396	-0.0021633	0.0389348	0.989195	0.995807
chr3	157582061	157582180	13.7988	0.13996	0.0934576	0.00627226	0.0428005
chr3	157585521	157585950	20.5703	0.0216516	0.0410079	0.342315	0.597379
chr3	157594511	157594520	4.41758	0.0185969	0.0474827	0.22199
chr3	157605691	157607300	575.112	0.0711242	0.0128551	9.2462e-09	5.54485e-07
chr3	157611781	157611980	16.8568	0.00101969	0.037484	0.961267	0.984331
chr3	157618081	157618740	55.3049	-0.0308269	0.0330014	0.202725	0.445722
chr3	157639821	157640410	75.4468	0.0983434	0.0355921	0.00078175	0.00875578
chr3	157680461	157681430	114.596	-0.0319393	0.0252393	0.130782	0.342679
chr3	157753901	157755430	141.111	0.140364	0.0241619	6.24651e-10	4.97327e-08
chr3	157920471	157921580	90.4834	0.0353177	0.0273561	0.112938	0.31315
chr3	158091701	158091770	7.48406	0.0282887	0.0514427	0.150336
chr3	158094301	158095880	52.1	0.0153339	0.0308465	0.50327	0.728924
chr3	158097681	158098660	66.3436	0.0731706	0.0351092	0.00786514	0.0505464
chr3	158102941	158104280	43.328	0.0827048	0.0452833	0.0102029	0.0608016
chr3	158104921	158107780	156.823	0.0746898	0.0223106	0.000201144	0.00296312
chr3	158109581	158110900	360.335	0.0060005	0.0185136	0.722159	0.868943
chr3	158261511	158261690	11.5172	0.0512087	0.0706652	0.0557539	0.197519
chr3	158272071	158272360	19.0139	0.0314416	0.0453364	0.198224	0.440174
chr3	158313501	158313560	6.49062	-0.0296037	0.0533694	0.122301
chr3	158329521	158330250	28.9758	-0.0107431	0.0347576	0.63588	0.819271
chr3	158368181	158368520	16.6734	0.013362	0.0398592	0.525063	0.744699
chr3	158434521	158434690	26.5399	0.0363373	0.0433002	0.160979	0.388628
chr3	158482921	158483180	11.7047	-0.0165696	0.0423644	0.412203	0.65808
chr3	158492831	158493250	14.9725	-0.0481735	0.0591053	0.0804209	0.25203
chr3	158539541	158539860	14.2083	-0.0495589	0.0630228	0.0709852	0.232119
chr3	158570501	158571840	410.517	0.0204538	0.0136737	0.115604	0.317843
chr3	158631861	158632470	51.8309	-0.0673488	0.0411531	0.0218069	0.104313
chr3	158644001	158645250	403.472	-0.0613005	0.0160541	4.77607e-05	0.000920027
chr3	158659641	158660190	36.9359	-0.0127456	0.0333295	0.579043	0.78244
chr3	158672411	158672720	12.2685	-0.00500441	0.0404759	0.783396	0.901713
chr3	158712881	158713580	41.573	0.0448648	0.0382642	0.0909957	0.27257
chr3	158717021	158717120	7.66306	0.00647127	0.0422056	0.686664
chr3	158723071	158723120	6.40389	0.0485709	0.0751183	0.0423475
chr3	158727531	158728210	38.186	-0.00777621	0.0316035	0.731597	0.874379
chr3	158731621	158733050	115.247	-0.0222436	0.0224776	0.253908	0.506175
chr3	158746911	158747740	50.3425	0.0548533	0.0395682	0.0482921	0.179261
chr3	158768191	158769100	57.6366	0.00047707	0.0276179	0.98274	0.993309
chr3	158789721	158789800	7.10905	0.0142681	0.0436232	0.420623
chr3	158791081	158791800	35.7817	0.0197505	0.0348928	0.402669	0.650364
chr3	158795091	158795230	14.9066	0.019003	0.0426259	0.36581	0.618744
chr3	158801101	158802850	320.848	-0.00416818	0.0148258	0.765776	0.892312
chr3	158838991	158839300	10.8763	-0.0315781	0.0511187	0.155325	0.3804
chr3	158918021	158918220	20.6091	-0.0139998	0.0381723	0.526447	0.745714
chr3	159175391	159175650	14.5873	0.22082	0.0838135	0.000382953	0.00497391
chr3	159236461	159236560	7.70199	0.0199347	0.046079	0.278599
chr3	159237351	159237570	12.9528	0.0308636	0.0503183	0.165075	0.394735
chr3	159260191	159260530	17.5632	-0.00689627	0.0375158	0.745543	0.881674
chr3	159263891	159264400	22.4693	0.0120363	0.0367868	0.589864	0.789465
chr3	159266931	159267050	11.2658	0.00294365	0.0396483	0.877621	0.947608
chr3	159273721	159274080	23.6905	-0.063249	0.0565403	0.0449486	0.170842
chr3	159280591	159280970	13.3276	-0.00119706	0.0389731	0.951151	0.979834
chr3	159301981	159302280	20.0491	0.0929538	0.0698212	0.0160161	0.0839333
chr3	159322451	159322790	18.1242	-0.00375661	0.0371706	0.858979	0.939162
chr3	159356141	159358170	214.741	-0.0156527	0.0181113	0.344524	0.599464
chr3	159432221	159433730	201.598	-0.0389797	0.0197636	0.0282475	0.124655
chr3	159451231	159451310	6.28822	0.00397737	0.0419031	0.803072
chr3	159464691	159465110	13.7092	-0.0125826	0.040478	0.535704	0.752093
chr3	159482771	159482910	10.4649	0.00119977	0.0399232	0.94826	0.978584
chr3	159513561	159513830	17.4672	0.0920673	0.0849155	0.0191852	0.0953998
chr3	159560381	159560880	17.0174	0.00439084	0.0377748	0.83338	0.927181
chr3	159586461	159586960	29.1189	-0.045513	0.0451567	0.0990885	0.287713
chr3	159593791	159594630	58.9265	0.0361169	0.0312562	0.131595	0.343854
chr3	159594871	159595200	16.9751	0.0157451	0.0400461	0.465419	0.700743
chr3	159604091	159604560	22.8137	0.00874123	0.0363539	0.691972	0.851815
chr3	159616371	159616450	7.3014	-0.0125597	0.0428978	0.479251
chr3	159618961	159620150	85.2369	-0.0054187	0.0251343	0.795	0.907635
chr3	159620531	159620580	5.60352	0.012282	0.0439471	0.431857
chr3	159629231	159629620	14.9453	0.089615	0.0860692	0.0208035	0.100851
chr3	159634641	159634660	5.93951	0.0171484	0.045758	0.303645
chr3	159669821	159670000	15.6112	0.00810745	0.0408383	0.661751	0.833966
chr3	159672921	159672970	6.28256	0.00824658	0.0422963	0.620279
chr3	159711601	159712160	29.2979	0.0153214	0.035607	0.506194	0.731022
chr3	159732261	159734200	207.011	-0.0989201	0.0253018	1.40979e-05	0.000331765
chr3	159761501	159761850	16.5083	-0.02504	0.0438685	0.242679	0.493369
chr3	159762781	159767010	1131.37	0.0314058	0.0110583	0.0033033	0.026534
chr3	159771191	159771290	8.76386	-0.00590931	0.0413227	0.733298	0.875222
chr3	159775091	159776190	206.925	0.0483648	0.0195641	0.00628319	0.0428458
chr3	159788401	159788430	5.36562	-0.00824263	0.0427128	0.603832
chr3	159796351	159797300	52.3167	0.388094	0.0423116	2.22334e-21	1.39745e-18
chr3	159798831	159799500	54.8357	-0.0305999	0.0335921	0.208402	0.452731
chr3	159804481	159805760	104.843	-0.105541	0.027589	1.80146e-05	0.00040957
chr3	159806581	159806740	10.4084	-0.0130519	0.0420034	0.492696	0.721085
chr3	159814301	159814590	17.9958	0.0499914	0.0587983	0.0765446	0.244025
chr3	159818371	159818770	24.9824	0.00399015	0.035342	0.856623	0.938072
chr3	159821041	159821590	27.4135	0.119024	0.0575693	0.00316187	0.0256747
chr3	159821861	159821940	6.18805	0.04237	0.0677427	0.0503799
chr3	159824391	159824490	7.21512	0.0156119	0.0441654	0.380299
chr3	159828441	159829870	56.4496	0.00172164	0.0285415	0.938129	0.974441
chr3	159837681	159838040	17.2175	-0.00242085	0.0375359	0.874074	0.946253
chr3	159838751	159842750	683.24	-0.0315865	0.0123389	0.00758671	0.0492041
chr3	159843621	159845220	71.8954	-0.00391645	0.0274841	0.857192	0.938304
chr3	159848271	159848530	9.98783	-0.0372348	0.0559632	0.110278	0.308322
chr3	159851161	159851410	10.0718	0.00507182	0.040693	0.778743	0.899225
chr3	159851631	159852020	16.2834	0.0256974	0.0442559	0.25948	0.512346
chr3	159852251	159855160	439.818	-0.0297997	0.0140744	0.0253464	0.115744
chr3	159855991	159857370	187.218	0.0314672	0.018666	0.063441	0.215589
chr3	159859481	159861890	129.127	-0.00298213	0.0224964	0.878614	0.948151
chr3	159864601	159864840	9.52126	-0.0149266	0.0437489	0.402729	0.650366
chr3	159864981	159864990	4.75044	0.00954847	0.0437271	0.513615
chr3	159866241	159866250	4.5828	-0.015627	0.0454906	0.323491
chr3	159872391	159872850	19.8328	0.112843	0.0727011	0.00837228	0.0528189
chr3	159878021	159878280	14.0648	0.0245306	0.044704	0.267247	0.520644
chr3	159881421	159883760	575.156	0.0380001	0.0130818	0.00232755	0.0203653
chr3	159884531	159885550	41.9605	0.0100847	0.0314972	0.657932	0.831912
chr3	159892091	159893090	136.899	0.0707624	0.023036	0.000566754	0.00679972
chr3	159894551	159894670	7.86986	0.00505969	0.0410342	0.773577	0.896556
chr3	159901141	159901260	8.03083	-0.0206954	0.0460372	0.275643	0.529926
chr3	159902841	159903110	10.5578	-0.028707	0.0496305	0.178229	0.413447
chr3	159915761	159916510	34.0709	0.0116429	0.0331942	0.611648	0.803571
chr3	159928161	159928360	10.3671	0.00424524	0.0401629	0.819621	0.920236
chr3	159928731	159929010	13.3335	0.0447279	0.0592679	0.0870271	0.264975
chr3	159929291	159929870	41.0982	-0.00595599	0.0310217	0.791874	0.906003
chr3	159951521	159951890	23.4652	0.22293	0.0618513	1.67147e-05	0.000384715
chr3	159953021	159954800	355.477	-0.0101438	0.0139111	0.44286	0.683239
chr3	159963081	159963450	18.1531	-0.00547009	0.037477	0.795397	0.907769
chr3	159982591	159982700	10.6594	-0.00758347	0.0405942	0.685588	0.848304
chr3	159987331	159987430	8.14677	0.00862951	0.0415226	0.630317	0.815908
chr3	159988081	159989670	247.59	0.00322584	0.0166133	0.83448	0.927708
chr3	160001181	160002540	105.855	0.0362447	0.0313262	0.130207	0.341811
chr3	160003241	160004030	59.5849	0.0029126	0.027475	0.893855	0.954647
chr3	160006281	160007020	56.0415	-0.00227988	0.0283063	0.917431	0.96526
chr3	160032021	160032700	41.3127	-0.0076484	0.0313716	0.735502	0.876294
chr3	160038781	160039460	56.523	0.000540288	0.0284329	0.980726	0.992573
chr3	160052551	160053310	38.4642	-0.0936879	0.0456068	0.00506804	0.036524
chr3	160118171	160118710	22.202	0.0352806	0.0460607	0.165005	0.394626
chr3	160129691	160129860	9.71229	0.0255083	0.0486277	0.200134	0.442697
chr3	160136001	160136140	11.2056	-0.00523917	0.0398781	0.783435	0.901726
chr3	160162161	160163000	63.3278	0.0350475	0.0319509	0.120473	0.325953
chr3	160163281	160163490	11.6322	0.0481285	0.065457	0.067659	0.224935
chr3	160163651	160163660	4.76665	0.0203419	0.0481477	0.203361
chr3	160183821	160184060	11.4987	0.0486993	0.0661802	0.0654755	0.220113
chr3	160196731	160196820	7.24964	0.0235578	0.0481766	0.211927
chr3	160200301	160200970	85.3635	0.0513326	0.0292792	0.0302743	0.130494
chr3	160210841	160211160	15.461	0.0252973	0.0439295	0.267179	0.520578
chr3	160224301	160226830	435.064	0.00527109	0.0134781	0.681802	0.846185
chr3	160291981	160292230	22.4724	-0.00395884	0.0355867	0.856749	0.938115
chr3	160395331	160395900	52.3717	-0.0393148	0.0342137	0.116884	0.319972
chr3	160398571	160402360	723.301	-0.0298424	0.0152128	0.0363991	0.148158
chr3	160402471	160402540	5.37315	-0.00130179	0.0421391	0.931208
chr3	160403121	160403370	11.5097	0.0466213	0.0647856	0.0697246	0.229387
chr3	160404191	160404480	10.3055	-0.0206201	0.0461962	0.269141	0.522773
chr3	160404601	160404610	4.33323	-0.000701705	0.0424153	0.960234
chr3	160407421	160407440	4.99092	0.00168681	0.042007	0.913148
chr3	160410121	160410230	6.72838	-0.00636039	0.0416719	0.707588
chr3	160413341	160413920	43.2594	-0.00787874	0.0311019	0.727685	0.872034
chr3	160448661	160450580	399.906	0.0471907	0.015617	0.00126084	0.0127036
chr3	160485541	160486370	20.6687	0.00255989	0.0367671	0.904861	0.959325
chr3	160524881	160525120	24.3479	0.0254619	0.0401683	0.288558	0.543908
chr3	160564181	160566850	1337.14	-0.0124268	0.00867122	0.143938	0.363267
chr3	160577691	160577800	10.1671	-0.00824657	0.0413997	0.638435	0.820813
chr3	160586901	160587580	51.3279	-0.0107434	0.0301432	0.634332	0.818382
chr3	160616421	160617220	82.867	0.00213704	0.0250169	0.918346	0.965714
chr3	160644201	160644510	11.0928	0.154082	0.102611	0.00544004	0.0384972
chr3	160661211	160662200	102.836	0.104034	0.0267555	1.43954e-05	0.000337644
chr3	160666311	160666450	8.53171	0.01911	0.0454408	0.302402	0.558156
chr3	160678551	160678770	11.6149	0.0153437	0.0422136	0.439242	0.680433
chr3	160685831	160685930	8.03811	0.000432325	0.0406742	0.980845	0.992629
chr3	160707161	160707860	44.4065	-0.0351259	0.0350212	0.159862	0.387043
chr3	160754251	160758000	1519.11	0.000807377	0.00823569	0.920953	0.966935
chr3	160781351	160781910	33.6263	0.13429	0.0485343	0.000462207	0.00577713
chr3	160784851	160785070	13.8127	0.0385564	0.0563637	0.105999	0.300405
chr3	160801441	160801940	24.1184	0.0152924	0.0367333	0.502668	0.728549
chr3	160804601	160805350	50.6034	0.0202984	0.0309688	0.38075	0.631684
chr3	160808251	160808790	19.235	-0.0542723	0.0609148	0.0642994	0.217487
chr3	160811091	160811540	18.8097	-0.0066739	0.0379657	0.749345	0.883311
chr3	160830961	160831100	14.0504	0.016658	0.0415362	0.425591	0.668981
chr3	160870431	160870750	19.4566	0.0542434	0.0574897	0.0664651	0.222286
chr3	160876311	160877400	141.293	-0.053363	0.0234024	0.00890479	0.0551279
chr3	160885761	160886130	20.4169	0.0195028	0.0406362	0.382956	0.63346
chr3	160897781	160897800	5.47061	0.000588257	0.0419063	0.969079
chr3	160911651	160911660	4.71016	-0.0156077	0.0455824	0.31882
chr3	160920651	160921320	32.8093	-0.0150269	0.0339061	0.516386	0.73846
chr3	160926131	160926830	52.4528	-0.0444874	0.0351078	0.0831939	0.257534
chr3	160929451	160930020	41.3495	0.0607082	0.0424339	0.0369211	0.149673
chr3	160941841	160942330	29.7976	-0.0691707	0.054762	0.0328945	0.138061
chr3	160953841	160954140	16.3863	-0.000788479	0.0385044	0.968383	0.987535
chr3	160999491	160999690	14.031	-0.0104559	0.0414203	0.573853	0.778814
chr3	161042211	161042440	12.9278	-0.016999	0.0424107	0.403703	0.651099
chr3	161069771	161070320	27.5754	-0.00567448	0.0350844	0.798156	0.909136
chr3	161104391	161105640	123.258	0.00160283	0.0219951	0.933651	0.972374
chr3	161208101	161209220	71.7038	-0.126341	0.0378708	8.20462e-05	0.00143125
chr3	161211961	161213430	149.988	-0.0626163	0.0225437	0.0017579	0.0163694
chr3	161217531	161217810	15.0809	0.114347	0.0962295	0.0117604	0.0673015
chr3	161220541	161223190	418.207	-0.0169502	0.0143968	0.21318	0.458623
chr3	161274831	161274960	10.6324	-0.000176168	0.0399308	0.992301	0.99694
chr3	161314991	161315290	17.0965	0.00800948	0.0391277	0.692929	0.852293
chr3	161347811	161348240	20.3924	0.013545	0.0376869	0.542576	0.757124
chr3	161348381	161348470	6.87873	-0.0206125	0.0467104	0.25694
chr3	161349001	161350450	116.188	0.130263	0.028008	3.44544e-07	1.37783e-05
chr3	161371431	161373310	454.425	0.0090583	0.014542	0.510253	0.733831
chr3	161408971	161409410	24.0299	-0.00779857	0.0353853	0.726211	0.87122
chr3	161412871	161413910	72.1078	0.00528673	0.0265065	0.80546	0.913224
chr3	161415501	161416790	170.687	-0.00922278	0.021196	0.62164	0.810099
chr3	161420201	161421530	94.117	-0.0163468	0.0261997	0.445315	0.685333
chr3	161423851	161424220	19.4419	-0.000170063	0.0368212	0.993383	0.997441
chr3	161427131	161427750	30.1268	-0.0129873	0.0343567	0.571766	0.777393
chr3	161454201	161455130	65.0366	0.00366531	0.0270304	0.865704	0.942467
chr3	161471851	161472000	9.74971	0.0110501	0.0419739	0.544041	0.758174
chr3	161484291	161484760	26.3201	0.010418	0.0367412	0.637338	0.820106
chr3	161488551	161488560	4.41652	0.0404507	0.068531	0.0357162
chr3	161508971	161509500	22.1347	0.0361964	0.0472543	0.155194	0.38023
chr3	161510811	161510820	3.97802	0.0146323	0.0456391	0.319986
chr3	161524511	161524540	5.58405	0.0241155	0.0497037	0.173531
chr3	161548111	161549170	133.21	0.179296	0.0245324	2.14899e-14	4.12767e-12
chr3	161552961	161553600	50.2671	0.170111	0.0414534	2.94317e-06	8.76192e-05
chr3	161557571	161557710	10.398	0.0386865	0.0585011	0.0938737	0.278227
chr3	161558241	161558780	19.0086	0.0221983	0.0412168	0.331933	0.587165
chr3	161559261	161560830	61.8494	-0.0424007	0.0364154	0.101146	0.291526
chr3	161576181	161576380	13.9122	0.00724336	0.0405186	0.698846	0.855618
chr3	161576511	161577180	26.659	0.0848034	0.055846	0.0157663	0.0829392
chr3	161579511	161579600	8.99285	-0.0289676	0.0508904	0.160296	0.387594
chr3	161599761	161599920	12.2093	0.00707193	0.0406592	0.70253	0.857828
chr3	161618071	161618150	6.49182	0.00961302	0.0427159	0.559821
chr3	161619491	161619610	10.1442	-0.00093575	0.0401026	0.959184	0.9835
chr3	161625291	161625370	7.79813	0.00509454	0.0411827	0.768951
chr3	161630921	161631070	12.7709	-0.00924929	0.0401419	0.637908	0.820509
chr3	161640251	161640460	14.8371	0.0316113	0.0481319	0.180869	0.417002
chr3	161644771	161645670	179.529	0.107205	0.0215039	8.83303e-08	4.11701e-06
chr3	161657061	161657140	6.08677	-0.01798	0.0459258	0.292286
chr3	161673931	161674650	32.2547	0.00415846	0.0333176	0.853614	0.936825
chr3	161678241	161678630	32.8095	0.110535	0.0522267	0.00324919	0.0262108
chr3	161689481	161690800	236.926	-0.0849138	0.0189615	1.571e-06	5.14558e-05
chr3	161691041	161691470	19.5505	-0.0587152	0.0610829	0.0550771	0.195871
chr3	161694471	161694610	9.50381	-0.0445247	0.0645439	0.0698463	0.229634
chr3	161699631	161699640	4.24186	-0.0137881	0.0451663	0.352673
chr3	161701211	161701360	10.0291	-0.0178158	0.0439381	0.357192	0.61117
chr3	161740321	161740820	23.3664	0.0118406	0.0369843	0.594238	0.792381
chr3	161745571	161745630	6.15798	0.0418111	0.067206	0.0509055
chr3	161770221	161770790	30.7604	0.175715	0.0593029	0.000180365	0.00271008
chr3	161852071	161852390	17.0321	0.0116205	0.0389453	0.583477	0.785146
chr3	161914131	161916000	153.185	-0.00368521	0.0209298	0.841994	0.93135
chr3	161939551	161940920	77.2315	0.00420889	0.0253526	0.841128	0.93089
chr3	161950741	161951160	18.0746	0.0318994	0.0453401	0.194481	0.435106
chr3	162019961	162020060	8.24899	0.0150363	0.0436747	0.405582	0.652745
chr3	162022951	162023380	25.434	0.00107193	0.0352195	0.961391	0.9844
chr3	162074651	162075110	18.5154	-0.00509504	0.0371818	0.810538	0.91565
chr3	162130731	162130770	5.17124	0.0204387	0.0477815	0.218605
chr3	162134801	162134900	8.3611	-0.00945484	0.0417161	0.598801	0.795498
chr3	162136331	162136710	18.3649	0.074522	0.0734229	0.0315771	0.13434
chr3	162234761	162234990	14.4339	-0.087677	0.0951865	0.0220294	0.105074
chr3	162268981	162270380	248.143	0.0952429	0.0183619	3.77379e-08	1.956e-06
chr3	162285881	162285990	7.14881	-0.00837132	0.0425017	0.608285
chr3	162300221	162300330	9.02066	0.0145893	0.0437124	0.411119	0.657204
chr3	162367791	162368470	27.0428	-0.0916935	0.0622257	0.01397	0.0759855
chr3	162398381	162398960	37.0084	0.11833	0.0493375	0.00150526	0.0145329
chr3	162489981	162490060	5.78306	0.0190357	0.0464804	0.268873
chr3	162525101	162525350	11.8354	0.0959816	0.101685	0.0183999	0.0926855
chr3	162596471	162599660	410.9	0.0399357	0.0168036	0.0102654	0.0610638
chr3	162605711	162606010	14.485	-0.0394261	0.0555555	0.108912	0.305827
chr3	162663961	162664180	12.5535	0.0295518	0.0492033	0.182258	0.418818
chr3	162679151	162679180	5.7109	0.0150805	0.044738	0.364334
chr3	162704341	162704610	15.2693	0.008989	0.0390428	0.662172	0.834137
chr3	162721761	162721770	4.89679	0.0173503	0.0460492	0.290314
chr3	162741381	162741400	5.14945	-0.000381125	0.0419519	0.979267
chr3	162930291	162930320	5.29726	0.0105675	0.0435812	0.504323
chr3	162936941	162936950	4.2787	-0.020267	0.0481321	0.203421
chr3	162998171	162998440	9.91093	0.00191822	0.0405903	0.914039	0.9637
chr3	163058311	163058630	15.3941	-0.0289784	0.0471312	0.204791	0.448233
chr3	163113601	163113610	4.52875	-0.00807317	0.0432119	0.589749
chr3	163161771	163162100	33.7687	-0.0253914	0.036704	0.295246	0.550725
chr3	163340831	163341500	52.3329	0.043176	0.0384032	0.101855	0.29286
chr3	163490351	163490460	8.35416	0.030938	0.0528968	0.134246	0.348211
chr3	163622451	163622710	26.8086	-0.0322909	0.0407035	0.201157	0.443919
chr3	164208811	164209300	45.2114	-0.00647315	0.0308999	0.774368	0.897061
chr3	164235361	164235530	10.4773	0.0239759	0.0471375	0.234639	0.484145
chr3	164418541	164418680	9.60295	0.0169363	0.0435521	0.379421	0.630518
chr3	164730931	164731100	13.1481	0.00243403	0.039052	0.901589	0.958061
chr3	165185701	165186140	35.8277	-0.0311485	0.0362405	0.21047	0.455327
chr3	165192361	165194960	149.131	-0.00783687	0.0210674	0.673771	0.841264
chr3	165195421	165197530	97.7941	0.000363263	0.0253193	0.923781	0.968186
chr3	165206801	165207300	84.8836	-0.00673395	0.0261631	0.751969	0.884793
chr3	165342591	165343330	56.5696	-0.123365	0.039754	0.00018825	0.00280415
chr3	165372191	165372990	50.9236	-0.124042	0.0396659	0.000173071	0.00262051
chr3	165624921	165624980	5.61919	-0.0141292	0.0442768	0.39641
chr3	165642621	165643780	109.528	0.0454601	0.0263026	0.0385339	0.154063
chr3	165742261	165742870	40.6947	0.115449	0.0458513	0.00116196	0.0119355
chr3	165749941	165750100	12.8089	0.0329589	0.052511	0.139225	0.355949
chr3	165768731	165768910	11.1128	0.0609266	0.0786432	0.0427737	0.165327
chr3	165778631	165778670	6.38399	-0.0245382	0.049561	0.177999
chr3	165796741	165797040	18.4526	0.0158365	0.0391962	0.472695	0.706286
chr3	165801061	165801150	7.03853	0.0110101	0.0427393	0.521425
chr3	165836861	165837870	116.735	-0.0131055	0.0226449	0.503163	0.728858
chr3	165854781	165854850	6.67618	-0.0103533	0.0429053	0.532155
chr3	166283501	166284550	88.2711	-0.00394748	0.0248803	0.849037	0.934777
chr3	166426031	166426130	9.30888	-0.0208316	0.0455683	0.28575	0.540722
chr3	166837701	166837800	10.096	-0.0153479	0.0426631	0.428455	0.671358
chr3	167032431	167032490	7.46298	-0.00491426	0.041531	0.840492
chr3	167056961	167058480	135.183	0.115931	0.0271908	2.45519e-06	7.53623e-05
chr3	167110811	167111320	26.9235	0.318762	0.0570887	1.21863e-09	9.05839e-08
chr3	167113351	167113830	30.4163	0.217324	0.0603422	1.68228e-05	0.000386785
chr3	167166201	167167190	75.0148	-0.0550566	0.0329698	0.0338113	0.140809
chr3	167233831	167234360	23.2172	-0.0244041	0.0409817	0.300169	0.555772
chr3	167281481	167281660	16.3978	0.0306419	0.0471466	0.193801	0.434261
chr3	167286761	167287560	39.8515	-0.0337459	0.0362684	0.179164	0.414799
chr3	167350411	167350500	8.90468	0.0281255	0.0503148	0.169153	0.400729
chr3	167353091	167353100	4.45692	0.00631179	0.0429777	0.662984
chr3	167361181	167361810	27.3488	0.0775952	0.0557976	0.0224029	0.106252
chr3	167379711	167380820	181.358	-0.00402788	0.0196242	0.819505	0.92021
chr3	167406731	167407130	42.2861	-0.0144729	0.0312628	0.527917	0.746777
chr3	167493431	167493500	6.52831	-0.0135293	0.0436623	0.431787
chr3	167559871	167560490	58.6667	0.228836	0.0366456	2.69176e-11	2.88055e-09
chr3	167572921	167573420	23.1752	-0.0549613	0.0554774	0.0645126	0.217933
chr3	167574521	167575770	204.027	0.0229785	0.0183566	0.169473	0.401202
chr3	167602221	167602230	4.86531	0.0191091	0.0472575	0.234867
chr3	167613421	167613680	14.1087	-0.0231605	0.0450704	0.275196	0.529433
chr3	167647211	167647460	11.6075	-0.0437994	0.0600635	0.085873	0.262716
chr3	167653201	167654570	105.598	0.0689809	0.0276666	0.00327916	0.0263883
chr3	167657691	167658220	41.8527	0.000680044	0.0308931	0.976077	0.990653
chr3	167658411	167658600	7.91785	0.0264145	0.050405	0.165043	0.394684
chr3	167658721	167658970	15.4335	0.023988	0.0442801	0.277526	0.531889
chr3	167666181	167667190	112.115	-0.0170997	0.0241057	0.401779	0.64974
chr3	167684391	167685020	19.6164	0.02612	0.0427349	0.266799	0.520192
chr3	167734061	167736370	1209.81	0.0250125	0.0116009	0.0252971	0.1156
chr3	167741081	167741400	25.9112	0.00404811	0.0339819	0.856853	0.938186
chr3	167775921	167776810	38.758	0.0753211	0.0471961	0.0183038	0.0923816
chr3	167780351	167780920	35.7992	0.0643008	0.0443454	0.031862	0.135236
chr3	167783741	167784070	29.1132	0.0154918	0.0367196	0.497528	0.724553
chr3	167787391	167788260	40.0935	0.0109493	0.0315611	0.631338	0.816574
chr3	167813841	167815510	360.88	0.0516377	0.0146269	0.000189772	0.00282041
chr3	167874431	167875280	69.2241	0.0194973	0.0294884	0.390466	0.639755
chr3	167876661	167876800	9.16509	-0.0292306	0.0511292	0.156772	0.382489
chr3	167882221	167882370	12.8904	0.0178815	0.0428798	0.379138	0.630257
chr3	167913371	167913450	9.06042	0.0335809	0.0537092	0.128217	0.338656
chr3	167928161	167928250	8.4903	0.00188495	0.0407142	0.913825	0.96363
chr3	167941671	167941940	17.587	0.00483657	0.0378936	0.816276	0.918661
chr3	167976911	167977080	10.5869	-0.020017	0.0446942	0.313631	0.569491
chr3	167977971	167978250	20.1023	0.0444791	0.0519227	0.102766	0.294482
chr3	168024391	168024950	59.3722	0.103031	0.0369001	0.000665526	0.0077247
chr3	168034231	168034640	20.3315	-0.000651764	0.0362984	0.976417	0.990772
chr3	168040211	168041030	37.1285	-0.0722684	0.0470541	0.0218103	0.104319
chr3	168044231	168044300	6.83009	-0.0199499	0.0464664	0.26598
chr3	168047271	168047720	60.8986	-0.027221	0.0300313	0.23971	0.49
chr3	168048571	168050030	117.287	0.0154789	0.024207	0.44955	0.6885
chr3	168058291	168058490	8.73934	-0.00907407	0.0416947	0.61039	0.802746
chr3	168071541	168072420	45.908	0.0692793	0.0425522	0.0208541	0.101034
chr3	168088501	168088600	8.65088	0.0101381	0.0414974	0.583566	0.785216
chr3	168092691	168096990	1513.99	-0.0208085	0.00998842	0.0322924	0.136327
chr3	168161261	168161970	25.2713	-0.00329974	0.0350617	0.881288	0.949373
chr3	168165531	168166140	33.5887	-0.0525799	0.0445962	0.065772	0.220801
chr3	168211231	168211880	48.0822	-0.00685245	0.0311945	0.76188	0.890174
chr3	168214051	168214200	8.91238	0.00982503	0.0417348	0.586549	0.787292
chr3	168216931	168217160	17.9657	-0.00200905	0.0379463	0.924432	0.968337
chr3	168220471	168221130	67.2233	0.110294	0.0341014	0.000147375	0.00230183
chr3	168223211	168223340	8.31501	-0.00867248	0.0417167	0.624073	0.811699
chr3	168238001	168238190	11.2627	0.0242567	0.047391	0.227149	0.475694
chr3	168248131	168251080	1280.95	0.0434445	0.00919772	1.34022e-06	4.47073e-05
chr3	168251421	168251440	4.63088	0.00586801	0.0427883	0.68966
chr3	168262951	168263390	37.3977	-0.0534659	0.0443275	0.0617634	0.211787
chr3	168271841	168273200	295.214	-0.00227832	0.0169038	0.884281	0.950511
chr3	168288201	168289860	52.3142	-0.0929793	0.0393995	0.00257697	0.0219941
chr3	168330811	168331350	24.4293	-0.0015462	0.0355414	0.943323	0.976508
chr3	168331681	168332430	32.6554	0.038692	0.0405562	0.140271	0.35752
chr3	168333201	168334030	31.105	-0.0768367	0.051899	0.0205317	0.0999431
chr3	168341361	168341900	25.0979	0.0423675	0.0472039	0.117237	0.320528
chr3	168418161	168418760	21.0862	0.00931442	0.0374023	0.667084	0.837146
chr3	168433261	168433890	36.0075	0.0728536	0.0481387	0.0221823	0.10555
chr3	168459451	168459610	7.76969	0.0171693	0.0446508	0.344375
chr3	168467271	168467780	27.2611	-0.0322402	0.0400957	0.201843	0.444676
chr3	168470411	168470610	10.1266	-0.0234191	0.0468134	0.24206	0.492703
chr3	168472911	168473930	72.6538	0.00515763	0.0254527	0.806295	0.913675
chr3	168476321	168476910	29.2686	0.0313163	0.0412331	0.211136	0.456096
chr3	168497941	168498080	8.67828	0.0305378	0.0530657	0.130499	0.34225
chr3	168501371	168502170	62.5279	0.0433301	0.0322413	0.0787305	0.248636
chr3	168511361	168511830	19.2536	0.0157128	0.0388339	0.479023	0.711302
chr3	168517341	168517860	25.8961	0.0258294	0.0396457	0.284741	0.539639
chr3	168531161	168531480	33.68	-0.0234474	0.0357317	0.328775	0.583853
chr3	168544701	168544810	8.00122	0.00691015	0.0414585	0.69309	0.852403
chr3	168545411	168546370	114.668	0.051973	0.0272999	0.0219787	0.104893
chr3	168548751	168549110	26.3119	0.0709641	0.0560173	0.0310678	0.132857
chr3	168576471	168577040	21.8335	-0.00278464	0.0360712	0.897753	0.956443
chr3	168581181	168582930	205.408	0.0748724	0.020716	7.55002e-05	0.00133842
chr3	168591581	168591980	14.2147	-0.00292111	0.0384606	0.884779	0.950803
chr3	168595451	168595650	14.6925	-0.00402132	0.0385579	0.842303	0.931529
chr3	168599911	168599920	4.00909	0.0176775	0.0471495	0.23109
chr3	168614951	168615830	29.9992	0.034314	0.0406034	0.18016	0.41615
chr3	168616851	168617680	57.2424	0.0149562	0.029398	0.507293	0.731686
chr3	168617811	168617870	6.18431	0.0340899	0.0573712	0.0907713
chr3	168620841	168621380	32.8243	-0.0195669	0.0346667	0.406586	0.653569
chr3	168647791	168647810	4.95815	-0.0108607	0.0440286	0.463605
chr3	168653441	168653450	4.59657	-0.00491446	0.0426087	0.739378
chr3	168671241	168671260	5.47292	0.0175515	0.0458859	0.29551
chr3	168693961	168694170	21.7283	0.0344491	0.0458172	0.172175	0.404932
chr3	168702871	168702990	8.50915	0.0039333	0.0408398	0.824064	0.922436
chr3	168724901	168725220	17.145	-0.0127722	0.0392557	0.548182	0.761012
chr3	168726701	168727210	23.178	-0.137373	0.0661458	0.0024308	0.0210584
chr3	168739091	168739200	7.51317	-0.0026742	0.0413456	0.873032
chr3	168752401	168752830	21.1502	-0.0332073	0.0454311	0.182682	0.419408
chr3	168801951	168802070	6.69479	-0.00825058	0.0423706	0.617342
chr3	168802771	168803340	36.6528	0.00213534	0.0323126	0.924782	0.968492
chr3	168807041	168807800	37.6803	0.0294806	0.0363175	0.232797	0.482043
chr3	168811281	168811460	8.3651	0.012321	0.0426468	0.492434	0.720907
chr3	168811941	168813840	203.537	0.0862453	0.0195061	2.0002e-06	6.32468e-05
chr3	168816161	168816260	7.19647	0.0163262	0.044597	0.35569
chr3	168820641	168821600	60.1108	0.0525352	0.0340113	0.0418681	0.162935
chr3	168829081	168829260	10.8509	0.0358877	0.0544746	0.121123	0.327083
chr3	168831811	168831910	7.56257	0.0177573	0.0452001	0.321159
chr3	168839711	168839940	12.1769	-0.0872988	0.10352	0.0217194	0.103992
chr3	168847031	168847730	21.7481	0.0198411	0.0398309	0.383399	0.633848
chr3	168865081	168865150	8.28235	-0.026196	0.0492684	0.187824	0.426252
chr3	168881601	168881660	5.5288	0.00166649	0.0420192	0.913532
chr3	168881851	168881910	5.96878	0.00431456	0.0418412	0.790563
chr3	168884441	168885190	38.6224	0.121834	0.0459261	0.000740445	0.00840238
chr3	168933651	168933900	14.9591	0.284038	0.080105	1.78796e-05	0.000407184
chr3	168952431	168952700	11.3484	-0.0285638	0.0493533	0.181943	0.418433
chr3	168982971	168983330	22.7635	-0.0447749	0.0496684	0.103253	0.295344
chr3	168989541	168989580	6.48687	0.0160973	0.0448056	0.351256
chr3	169002571	169003340	50.0786	-0.00793506	0.0296206	0.723235	0.869606
chr3	169026901	169027310	30.081	0.00295785	0.0335692	0.89516	0.955162
chr3	169041791	169042110	15.527	-0.00528198	0.0384302	0.795817	0.908004
chr3	169091321	169091640	20.4568	0.0322843	0.0457432	0.189372	0.42837
chr3	169122541	169122920	18.3252	-0.0130012	0.0387366	0.547414	0.760462
chr3	169146271	169147890	78.8798	-0.0179743	0.0272896	0.411777	0.657733
chr3	169149041	169149900	75.4529	-0.0122588	0.0264903	0.568562	0.775245
chr3	169218431	169218690	23.6489	-0.00608183	0.0353952	0.783354	0.901696
chr3	169242051	169242750	32.6936	-0.0131366	0.0338921	0.567746	0.774711
chr3	169264661	169265010	45.3472	0.00806741	0.0308923	0.721666	0.86872
chr3	169289031	169289980	123.312	-0.124542	0.0259937	1.86134e-07	8.00206e-06
chr3	169323671	169324180	23.7023	0.0311538	0.0434862	0.208016	0.452307
chr3	169575371	169575660	20.9273	0.0267872	0.0432237	0.255567	0.508109
chr3	169658591	169658760	7.74557	0.00506404	0.0413499	0.76708
chr3	169660891	169663860	475.61	0.0388599	0.0137657	0.00294358	0.0243116
chr3	169668201	169669630	112.577	0.000633042	0.0240245	0.975337	0.990313
chr3	169694241	169694340	8.48342	-0.00426773	0.040799	0.809969	0.915344
chr3	169760591	169760850	15.5638	0.0357187	0.0521426	0.135866	0.350678
chr3	169763021	169763320	32.1766	0.107004	0.050739	0.00350459	0.0277305
chr3	169764351	169765410	87.3548	0.00240819	0.0253436	0.908552	0.961129
chr3	169769291	169770100	125.177	0.014268	0.02218	0.459877	0.69661
chr3	169771601	169774210	1072.35	-0.0423755	0.00978697	8.7898e-06	0.000222415
chr3	169774321	169774340	4.38028	0.0178803	0.0471081	0.235676
chr3	169811731	169813110	168.417	0.0550545	0.0217318	0.00438194	0.0327602
chr3	169863211	169864010	45.0633	-0.0393832	0.0365961	0.125081	0.33364
chr3	169886521	169887820	129.041	-0.0862515	0.0250361	0.000108885	0.00180201
chr3	169891871	169892600	47.5683	0.0312037	0.0336951	0.201089	0.443854
chr3	169905891	169906100	12.357	0.010885	0.0410743	0.5736	0.778658
chr3	169923021	169924040	57.69	-0.0441579	0.0343981	0.0825293	0.256286
chr3	169966061	169967770	507.877	-0.033208	0.0131597	0.00811216	0.0516503
chr3	170003831	170004090	21.0872	0.00156201	0.0368526	0.941492	0.975902
chr3	170037511	170039020	129.621	-0.0213991	0.0226728	0.275086	0.529345
chr3	170098971	170099080	8.26214	-0.00706045	0.0419048	0.672659	0.840587
chr3	170117331	170117390	7.10335	0.00103019	0.040967	0.951173
chr3	170179801	170182330	457.226	-0.036108	0.0151015	0.0108665	0.0636092
chr3	170189011	170189900	71.6409	-0.0414152	0.030654	0.0835987	0.258406
chr3	170203961	170204440	25.7199	-0.0261149	0.0407082	0.276857	0.53125
chr3	170221521	170223690	805.23	-0.0197943	0.0109798	0.0625852	0.213608
chr3	170309921	170310750	80.2172	-0.00678243	0.0250867	0.744953	0.88139
chr3	170321551	170321960	21.5629	0.00048513	0.0357934	0.982295	0.993166
chr3	170322721	170322980	11.0218	-0.0217597	0.0456129	0.277417	0.5318
chr3	170323111	170323240	7.58902	-0.000674629	0.040985	0.96809
chr3	170330471	170330560	6.71957	0.0299369	0.053596	0.119646
chr3	170355571	170359100	1656.25	-0.00194252	0.0134371	0.879415	0.948546
chr3	170410611	170410700	7.92509	0.000116107	0.0409798	0.995026	0.998148
chr3	170413921	170414610	54.8031	-0.0973819	0.0384932	0.00153129	0.0147184
chr3	170418281	170420150	170.16	0.0103708	0.0189357	0.54587	0.759442
chr3	170421311	170421390	6.74859	-0.00359006	0.0413659	0.830091
chr3	170425561	170426480	87.7352	0.107486	0.0299091	4.28227e-05	0.000839121
chr3	170429231	170429430	15.0957	0.0097794	0.0393161	0.633808	0.818045
chr3	170436891	170437570	42.0233	0.178513	0.0486214	1.56667e-05	0.000363876
chr3	170469131	170469720	27.3608	-0.0222584	0.0374226	0.349614	0.603924
chr3	170470221	170471410	133.647	-0.0963223	0.0262144	3.78014e-05	0.000757179
chr3	170476201	170476620	29.9009	-0.0234168	0.0369814	0.328927	0.583983
chr3	170485751	170485970	13.8742	0.00153095	0.0388462	0.938385	0.974537
chr3	170492371	170493470	202.439	-0.0822632	0.0198898	7.68183e-06	0.000198768
chr3	170499711	170499840	12.3757	-0.00799531	0.0398298	0.684362	0.847642
chr3	170513681	170514030	18.8583	-0.0245329	0.0420347	0.291691	0.547212
chr3	170520921	170521660	52.6588	0.0321442	0.0338146	0.189465	0.428463
chr3	170524011	170524390	31.6506	0.27989	0.055303	2.18573e-08	1.20057e-06
chr3	170531311	170532550	105.898	0.0258858	0.0265557	0.233294	0.482588
chr3	170584441	170586290	164.696	-0.00220701	0.0202136	0.90268	0.958476
chr3	170603921	170604090	11.1748	-0.212868	0.102652	0.00145452	0.0141651
chr3	170632871	170633160	24.3977	-0.00202094	0.0365704	0.924802	0.968493
chr3	170651641	170651660	5.1695	-0.00591596	0.0424792	0.700092
chr3	170690331	170690790	23.9977	-0.00890741	0.0355142	0.69021	0.850828
chr3	170698001	170698200	10.7698	-0.00266182	0.0403538	0.883193	0.950037
chr3	170740341	170741820	291.159	-0.0783513	0.0181441	3.75188e-06	0.000107873
chr3	170742921	170743020	8.63579	0.0415183	0.0619564	0.0778456	0.246773
chr3	170751441	170752320	53.2888	-0.0294071	0.031219	0.213335	0.458791
chr3	170760261	170760440	9.92637	-0.194022	0.114819	0.00317438	0.0257524
chr3	170768441	170768940	39.8987	-0.00734605	0.0331469	0.745565	0.881686
chr3	170802421	170803010	25.3616	-0.0276959	0.0437035	0.241623	0.492258
chr3	170809481	170809780	24.8684	-0.0399962	0.0448654	0.132744	0.345729
chr3	170811611	170812440	56.4239	-0.0165889	0.0300629	0.466297	0.701406
chr3	170835331	170835840	27.8008	-0.0808492	0.0566055	0.0195337	0.0965586
chr3	170865031	170865040	4.65915	0.0198251	0.0476887	0.219246
chr3	170869181	170870990	441.254	-0.024338	0.01297	0.0494511	0.182162
chr3	170907161	170909410	601.302	0.0366603	0.0110961	0.000630962	0.00740954
chr3	170961511	170962510	78.0325	-0.043052	0.0292192	0.0654168	0.219995
chr3	170965811	170966070	15.7345	-0.0134068	0.0404093	0.515133	0.737552
chr3	170978051	170978440	15.5462	0.0664419	0.0723268	0.0404428	0.159234
chr3	170997901	170998670	32.6841	-0.00346445	0.0329019	0.877679	0.94761
chr3	170999591	171000560	38.6132	0.0285618	0.036408	0.245867	0.496816
chr3	171002071	171002650	50.4274	-0.00559082	0.030603	0.803787	0.912343
chr3	171028191	171029200	39.7201	-0.0153436	0.0327599	0.507495	0.731829
chr3	171038761	171038890	7.5697	-0.0225009	0.0475524	0.228975
chr3	171039811	171039930	10.2834	0.025298	0.0479554	0.21281	0.458151
chr3	171049381	171050570	76.7725	-0.00996336	0.0254726	0.635838	0.819258
chr3	171053131	171053220	6.69359	0.0105927	0.0425773	0.538965
chr3	171087531	171091430	1334.02	0.0639715	0.0138097	1.2279e-06	4.15802e-05
chr3	171093651	171093730	6.55207	-0.0195404	0.0466007	0.26136
chr3	171095141	171095370	19.7043	0.1696	0.0765914	0.0013604	0.0134498
chr3	171113821	171113970	15.1954	0.0223871	0.0425832	0.316972	0.572871
chr3	171115331	171117190	105.565	0.00416009	0.023016	0.833728	0.927337
chr3	171122381	171122450	8.36579	0.00361798	0.0408773	0.837081	0.928923
chr3	171129941	171130200	12.5342	0.0119805	0.0405514	0.550993	0.762933
chr3	171138561	171138720	8.29504	0.0189635	0.0457444	0.294189	0.549729
chr3	171142681	171143790	90.5794	0.0810814	0.0306687	0.00159174	0.0151741
chr3	171154761	171155760	88.2344	0.316488	0.0317224	1.05987e-24	1.13584e-21
chr3	171168251	171168670	23.209	-0.00511767	0.0351956	0.817184	0.919042
chr3	171173731	171174320	36.0094	-0.0138753	0.0343388	0.546612	0.759957
chr3	171177131	171177250	10.3925	0.00349334	0.0402605	0.849178	0.934833
chr3	171182451	171182690	15.4974	0.0019133	0.0390083	0.884957	0.950899
chr3	171184961	171186240	75.0619	-0.0179758	0.0271655	0.41064	0.656739
chr3	171187621	171188030	27.4191	-0.00532642	0.0344422	0.811555	0.916093
chr3	171192281	171192850	45.4179	0.103486	0.0450361	0.00242742	0.0210347
chr3	171198351	171200110	259.525	0.0431015	0.0183711	0.0102051	0.06081
chr3	171206451	171206570	9.17008	0.206214	0.109313	0.00218639	0.0193867
chr3	171210221	171210500	13.7918	0.0201509	0.0427226	0.347419	0.602145
chr3	171216551	171216610	6.62559	-0.0131018	0.0435872	0.442033
chr3	171219751	171219830	6.33546	-0.00228824	0.0414331	0.889363
chr3	171225581	171226130	27.8793	0.019944	0.0368391	0.396376	0.644726
chr3	171227471	171227600	9.07992	-0.0138602	0.0430353	0.446516	0.68627
chr3	171231111	171231150	6.06848	0.030235	0.0540195	0.115533
chr3	171234361	171235110	35.9761	-0.0778613	0.051426	0.0190239	0.0948352
chr3	171236331	171237810	85.5901	0.0153474	0.0260261	0.471924	0.705688
chr3	171249401	171250060	23.434	-0.0282666	0.0407686	0.248332	0.499656
chr3	171256291	171256780	19.0776	0.109427	0.0791681	0.010853	0.0635596
chr3	171257781	171258560	27.115	-0.022456	0.0374953	0.345608	0.600467
chr3	171260221	171261230	69.9901	0.057119	0.0324526	0.0247262	0.113755
chr3	171266001	171267570	65.9902	0.0101795	0.0280619	0.644553	0.824365
chr3	171268761	171268900	8.46957	0.00161272	0.0406089	0.928416	0.97003
chr3	171269721	171269740	5.07187	-0.000524965	0.0419077	0.974815
chr3	171270161	171270450	12.9071	0.0264979	0.0471648	0.220151	0.467023
chr3	171277941	171278190	10.1749	0.0275459	0.0490136	0.190128	0.429357
chr3	171282221	171282320	7.50928	-0.0022393	0.0410909	0.895236
chr3	171283241	171285590	157.365	-0.00845511	0.0196197	0.63196	0.81695
chr3	171295211	171296150	45.0684	-0.057724	0.0400539	0.0403899	0.159115
chr3	171306321	171307490	141.518	-0.0190048	0.0215694	0.315255	0.571171
chr3	171310151	171310320	19.8909	0.123875	0.0720203	0.00556758	0.0391652
chr3	171312861	171312890	5.27964	-0.00582383	0.0423513	0.708649
chr3	171314781	171315550	54.9919	0.060308	0.0380151	0.0298802	0.129362
chr3	171317261	171317860	30.4083	-0.0378866	0.0416468	0.1479	0.369159
chr3	171320331	171321960	238.1	0.0760156	0.0184663	9.66231e-06	0.000241538
chr3	171328751	171328950	16.516	0.0138277	0.0414076	0.485971	0.716384
chr3	171329931	171330010	6.62111	0.0141826	0.0437974	0.415938
chr3	171334011	171334820	27.4971	-0.0127295	0.0348599	0.577608	0.781406
chr3	171344561	171345860	222.257	-0.0235774	0.018037	0.152602	0.376451
chr3	171346841	171348250	109.058	0.02792	0.0251141	0.184171	0.421418
chr3	171348401	171348430	5.04782	0.0268705	0.0523061	0.123805
chr3	171349461	171349510	5.91721	0.00251656	0.0416335	0.876636
chr3	171351541	171352980	84.0811	-0.0205437	0.0262908	0.339563	0.594667
chr3	171362781	171363600	28.9985	-0.0628322	0.0502409	0.0415818	0.162279
chr3	171365461	171365790	15.6627	-0.00684029	0.0394164	0.729009	0.872834
chr3	171372721	171373130	21.6445	0.04219	0.0504891	0.114737	0.31637
chr3	171375891	171376270	12.3721	-0.0129478	0.0408401	0.520428	0.741339
chr3	171378031	171378310	16.1158	-0.0599953	0.066735	0.0508747	0.185669
chr3	171379441	171379600	9.77579	-0.0380816	0.0575711	0.0993621	0.288226
chr3	171381501	171381510	4.66147	-0.0130792	0.0446277	0.391797
chr3	171381701	171381780	7.08533	-0.00493895	0.0415738	0.767528
chr3	171382461	171384610	342.078	0.0407371	0.0151505	0.00421044	0.0318214
chr3	171385211	171385270	5.97915	-0.00716854	0.0421308	0.663461
chr3	171387031	171387450	15.5694	0.0126361	0.0402777	0.537442	0.753354
chr3	171388151	171389020	43.9819	-0.0321649	0.0343321	0.191195	0.430728
chr3	171390161	171390750	22.7252	0.0121239	0.03759	0.581902	0.784241
chr3	171392581	171393870	160.564	0.0057733	0.0193972	0.741741	0.87966
chr3	171396151	171396280	9.28581	0.0140201	0.0431144	0.441087	0.681747
chr3	171397141	171397510	15.5634	0.00165034	0.0380198	0.936214	0.973619
chr3	171398481	171398600	9.90006	-0.0420641	0.0621882	0.0772285	0.245412
chr3	171399961	171400100	9.15362	0.0217755	0.0458262	0.27336	0.527484
chr3	171401891	171402420	23.4326	0.0112194	0.0366772	0.614276	0.805362
chr3	171404601	171404620	5.56008	-0.0164051	0.0452153	0.331262
chr3	171412641	171413090	18.0345	0.00285646	0.0377728	0.890522	0.95333
chr3	171414581	171414950	11.2931	-0.00907728	0.0406143	0.634466	0.818469
chr3	171417951	171418060	9.05364	-0.00777072	0.0414492	0.660279	0.833118
chr3	171420811	171420910	8.2842	0.00472785	0.040976	0.788142	0.90413
chr3	171421441	171421450	4.57439	0.00607006	0.0428909	0.678704
chr3	171422811	171422820	4.36812	-0.00815854	0.0432252	0.583047
chr3	171428401	171428750	14.0231	0.0154298	0.0417898	0.445594	0.685563
chr3	171436861	171437500	20.6303	0.00140253	0.0361713	0.948557	0.978687
chr3	171437611	171437660	5.31016	0.000364123	0.0418519	0.981267
chr3	171447451	171447580	8.13824	-0.00510839	0.0412419	0.766972	0.892948
chr3	171451041	171451050	4.57038	0.00402183	0.0425134	0.784359
chr3	171452561	171453990	39.8605	-0.00322167	0.0318006	0.829938	0.925575
chr3	171454191	171454210	4.93547	0.0187674	0.046983	0.247256
chr3	171455931	171456540	21.5041	0.0212943	0.0402018	0.354439	0.608519
chr3	171456651	171462590	1379.69	-0.00910406	0.00847354	0.273828	0.527961
chr3	171466971	171467680	40.0522	-0.118649	0.0477541	0.00119789	0.0122227
chr3	171489481	171489690	13.432	0.183347	0.0868894	0.00159296	0.0151828
chr3	171498261	171499320	56.299	-0.0214098	0.031864	0.359837	0.613528
chr3	171524111	171524400	16.9072	0.0342985	0.0491108	0.159591	0.38665
chr3	171538611	171538750	10.4131	-0.0120933	0.0424043	0.504078	0.729494
chr3	171548521	171549040	20.748	0.00434921	0.0365731	0.840029	0.930352
chr3	171556271	171556610	18.6038	0.0195229	0.0413736	0.373792	0.625624
chr3	171558091	171558680	40.4963	-0.073315	0.0438823	0.0172703	0.0885023
chr3	171565241	171565250	4.40075	0.0156737	0.0459125	0.299996
chr3	171565481	171566400	25.0006	-0.0365326	0.0447523	0.157759	0.384028
chr3	171566571	171567070	16.4301	0.00847818	0.0381443	0.688085	0.849581
chr3	171591241	171591280	6.74364	0.00508461	0.041654	0.76136
chr3	171614501	171615110	40.6778	-0.0319596	0.0351246	0.19681	0.438299
chr3	171615731	171615990	17.9424	0.215904	0.0733518	0.000159222	0.00245124
chr3	171621171	171621380	13.4733	0.0447257	0.0593918	0.0866938	0.264343
chr3	171622221	171622350	8.82343	0.0128006	0.0425769	0.482448	0.713716
chr3	171646471	171647050	30.6203	-0.0408841	0.0438476	0.126417	0.335791
chr3	171654971	171655280	18.7113	-0.0175931	0.0394857	0.431193	0.673582
chr3	171704031	171704310	20.2865	0.0708334	0.0640132	0.0346645	0.143234
chr3	171748451	171748690	13.5924	-0.0284705	0.0471546	0.208119	0.452386
chr3	171752831	171753410	26.7237	0.0181248	0.0371694	0.434182	0.676057
chr3	171755561	171755670	7.81111	-0.00139318	0.041034	0.934695
chr3	171757321	171758090	38.5058	-0.0122925	0.0324121	0.591917	0.790786
chr3	171758491	171758730	12.1284	-0.0253796	0.0465465	0.236073	0.48572
chr3	171770851	171771740	80.007	-0.00120001	0.0254855	0.9543	0.981358
chr3	171772341	171772750	28.4873	0.00186407	0.0338415	0.933688	0.972384
chr3	171775941	171777390	109.393	0.0101634	0.0231131	0.608822	0.801597
chr3	171791411	171792390	53.7272	0.0323912	0.0326684	0.181099	0.417267
chr3	171795081	171795230	9.98746	-0.0412537	0.0609211	0.082511	0.256256
chr3	171797261	171797530	19.72	0.0405002	0.0507194	0.139217	0.355946
chr3	171809151	171810950	245.385	-0.0155984	0.0167898	0.316027	0.571961
chr3	171830101	171830420	17.4325	0.0248895	0.042875	0.280853	0.535572
chr3	171833801	171834680	58.5014	0.036356	0.032133	0.134	0.347779
chr3	171838181	171838880	64.0035	-0.0594961	0.0329055	0.020873	0.101102
chr3	171841451	171841550	7.62769	-0.000640733	0.0410212	0.969656
chr3	171841761	171841960	15.7964	-0.132709	0.080998	0.00562096	0.0394327
chr3	171842861	171843500	79.5064	0.16509	0.0316708	1.49186e-08	8.50487e-07
chr3	171850271	171850860	24.5338	-0.0136032	0.0369485	0.544967	0.758812
chr3	171850981	171850990	4.84531	0.00186168	0.0423373	0.899357
chr3	171851221	171851520	17.4952	-0.0443246	0.0531949	0.101473	0.292151
chr3	171863161	171863450	14.5642	-0.0145063	0.0417476	0.464766	0.700233
chr3	171873661	171875250	298.236	-0.03071	0.016503	0.0447937	0.170459
chr3	171878541	171879050	25.7287	-0.101476	0.0661159	0.0104209	0.0617131
chr3	171887931	171888450	33.5582	-0.00740235	0.0337848	0.743334	0.880458
chr3	171890371	171890750	20.7605	0.0083711	0.0371842	0.699231	0.855829
chr3	171892731	171892760	5.6809	0.0179629	0.0464809	0.268951
chr3	171949701	171951210	162.532	0.0181946	0.0204289	0.317349	0.573194
chr3	171953261	171955540	147.202	0.125295	0.0243601	3.04524e-08	1.61606e-06
chr3	171955751	171957200	150.83	0.0316249	0.022806	0.10917	0.30634
chr3	171959111	171960550	138.285	0.00825868	0.0214441	0.661582	0.833863
chr3	171966951	171967000	5.5754	0.000781805	0.0417892	0.960896
chr3	171967141	171967610	14.754	0.0305567	0.0475334	0.191592	0.431309
chr3	171972981	171973320	26.2856	-0.0204077	0.0374075	0.385009	0.635353
chr3	171980641	171980940	15.7859	-0.035561	0.0499804	0.148917	0.370707
chr3	172009541	172010590	129.661	0.0390782	0.0224798	0.0462666	0.17423
chr3	172035221	172035370	13.434	0.00983992	0.0401694	0.619345	0.8085
chr3	172038671	172043130	833.26	-0.00477172	0.011594	0.670909	0.839523
chr3	172044601	172046910	87.543	-0.0233119	0.0255418	0.271246	0.525134
chr3	172056051	172056180	9.40321	0.0886186	0.118757	0.0200662	0.098414
chr3	172056581	172056590	4.43319	0.025528	0.0517366	0.125298
chr3	172057261	172057340	6.94128	0.0130324	0.0432164	0.457937
chr3	172057621	172057630	4.76009	0.00858568	0.0431686	0.572407
chr3	172057771	172057780	4.44662	0.0188438	0.047271	0.234222
chr3	172065001	172066240	63.2344	0.110818	0.0363818	0.0002708	0.00377161
chr3	172074741	172074810	6.00991	0.025961	0.0506508	0.158443
chr3	172076081	172076590	35.5123	-0.0256349	0.0358943	0.290408	0.545998
chr3	172077471	172077590	7.48769	-0.00557012	0.0415693	0.741357
chr3	172095381	172095400	5.12515	0.0159816	0.0453543	0.32816
chr3	172098821	172099050	13.9216	-0.030498	0.0477356	0.190259	0.429529
chr3	172103881	172103900	5.25292	0.00672994	0.0424277	0.670359
chr3	172104551	172104760	14.4691	0.0215193	0.0436748	0.314236	0.570082
chr3	172112171	172112330	14.4773	-0.0294991	0.0480961	0.191946	0.431733
chr3	172119411	172120440	31.06	0.00668123	0.0336341	0.767275	0.8932
chr3	172125081	172127390	404.297	0.0351332	0.0137603	0.00714693	0.0471325
chr3	172130031	172130340	13.8252	0.0198514	0.042975	0.347606	0.602324
chr3	172135131	172136770	42.6826	0.0129057	0.0318703	0.573782	0.778769
chr3	172137601	172140140	179.068	-0.000486268	0.0184617	0.97686	0.990982
chr3	172140411	172140970	25.051	0.00193676	0.034759	0.930819	0.971081
chr3	172148531	172149180	29.3307	0.0335453	0.0405249	0.188094	0.426626
chr3	172152261	172154160	327.335	0.00894689	0.0148161	0.522111	0.742492
chr3	172155351	172156800	75.1452	-0.0156349	0.026166	0.46506	0.700457
chr3	172159831	172160660	139.798	0.0455132	0.0223309	0.0201599	0.0987369
chr3	172168951	172169980	96.8609	0.0783559	0.028051	0.0011091	0.011517
chr3	172170901	172171720	34.174	-0.00223669	0.0318505	0.920832	0.966863
chr3	172173731	172175760	254.635	0.0246084	0.017984	0.134529	0.348647
chr3	172176131	172177520	62.8287	0.0283978	0.0318018	0.231943	0.481074
chr3	172181871	172182610	31.8304	0.0138057	0.0348631	0.548026	0.760845
chr3	172191801	172191900	7.03247	0.0217664	0.0473016	0.236609
chr3	172194261	172195800	128.771	0.112284	0.0245801	6.4636e-07	2.38267e-05
chr3	172200571	172202670	468.484	0.0459433	0.0137897	0.000454518	0.00570544
chr3	172202921	172205010	195.555	0.0297846	0.0189968	0.083146	0.257477
chr3	172209101	172209310	10.6762	0.0053467	0.0408362	0.765065	0.891882
chr3	172209541	172210230	27.3798	0.0138596	0.0363646	0.54169	0.75649
chr3	172216561	172218700	99.7922	-0.0150183	0.0242855	0.463438	0.699273
chr3	172221661	172221850	12.4399	0.00536106	0.0403958	0.771787	0.895492
chr3	172222631	172222990	15.0517	0.014892	0.0404852	0.479495	0.711569
chr3	172224071	172224910	29.9194	0.0166571	0.0351315	0.473899	0.707223
chr3	172228091	172228500	41.2473	0.00499143	0.0312859	0.825236	0.923089
chr3	172246001	172246720	36.9565	-0.00679798	0.0315491	0.763865	0.89127
chr3	172249131	172249910	27.0409	-0.00582778	0.0344835	0.794254	0.907355
chr3	172258181	172260120	440.714	-0.0310181	0.0141423	0.02044	0.0996669
chr3	172261721	172262890	109.409	-0.00445623	0.0224963	0.819088	0.920011
chr3	172266041	172266450	23.9895	-0.032309	0.0422584	0.199227	0.441601
chr3	172277321	172277610	20.578	0.0576502	0.0619946	0.056948	0.200377
chr3	172278401	172279780	147.181	-0.0497146	0.0220778	0.0106776	0.0628334
chr3	172279951	172280680	26.12	0.0326265	0.0419497	0.196614	0.438033
chr3	172289731	172289820	9.52649	0.00378872	0.040099	0.839138	0.929907
chr3	172315591	172315770	11.8126	-0.0163083	0.0426064	0.411578	0.65757
chr3	172317531	172318860	251.566	0.126036	0.0173218	4.08673e-14	7.46043e-12
chr3	172319781	172319830	6.07533	0.0167493	0.0451909	0.330456
chr3	172320031	172321490	108.941	-0.0846632	0.0267991	0.000303143	0.00413451
chr3	172329251	172329310	7.34258	-0.00174335	0.0409409	0.919202
chr3	172332201	172333260	69.9988	-0.0278388	0.0300132	0.2295	0.478399
chr3	172338361	172338980	30.242	0.127887	0.0534962	0.00134596	0.0133443
chr3	172340081	172340100	5.04203	0.00911844	0.0430519	0.561046
chr3	172341401	172341900	30.6513	-0.0259874	0.038149	0.28507	0.539976
chr3	172355691	172356270	47.5894	0.00772411	0.0307977	0.732822	0.874992
chr3	172364551	172364640	7.83888	0.0203153	0.0461061	0.27598
chr3	172367431	172368420	98.2928	-0.0310724	0.026192	0.150685	0.373616
chr3	172375711	172377300	167.968	-0.0202243	0.0201557	0.261089	0.514031
chr3	172385011	172385360	14.4226	0.0604541	0.0724143	0.0473645	0.176955
chr3	172390031	172390130	7.60077	0.0329044	0.0549704	0.113804
chr3	172392091	172392200	8.06492	-0.00899439	0.0417709	0.611015	0.80317
chr3	172447761	172450420	197.72	-0.0328842	0.0190244	0.0560908	0.198309
chr3	172461681	172461790	11.6317	0.021273	0.044297	0.307923	0.563755
chr3	172477101	172477730	29.6947	0.012787	0.0343137	0.577427	0.781272
chr3	172490281	172490560	14.6708	0.00117256	0.038713	0.953187	0.980848
chr3	172516941	172517000	6.91334	0.00155265	0.0412135	0.889549
chr3	172522381	172522750	17.1288	0.0501275	0.0600602	0.0745727	0.239884
chr3	172522961	172523790	42.9714	-0.00629841	0.0307618	0.779863	0.89992
chr3	172527361	172527650	14.0516	-0.0488334	0.0652005	0.0672666	0.224075
chr3	172541321	172541620	20.986	0.0173182	0.0387194	0.443553	0.683822
chr3	172544561	172544630	8.41766	-0.0120317	0.0425783	0.501243	0.727497
chr3	172551821	172552410	35.4723	0.283934	0.0480619	1.89959e-10	1.70053e-08
chr3	172577851	172578500	59.2644	0.0708788	0.0371835	0.012167	0.0689373
chr3	172595931	172596340	22.0367	0.036547	0.0470069	0.153197	0.377315
chr3	172605881	172606390	39.2768	0.00449157	0.0318242	0.842322	0.931529
chr3	172607081	172609310	402.845	0.0411529	0.0150904	0.00370885	0.0289031
chr3	172623381	172623470	10.5074	0.00805803	0.0407521	0.666756	0.836887
chr3	172652931	172653580	51.7847	-0.000673176	0.0302435	0.975762	0.990519
chr3	172666421	172667510	74.75	-0.0598103	0.0298585	0.0139386	0.0758708
chr3	172672931	172673740	47.6314	-0.00170646	0.0296571	0.938968	0.974768
chr3	172675671	172675880	19.4123	-0.00742027	0.0375	0.72777	0.872072
chr3	172676881	172678580	133.312	-0.0774581	0.0245292	0.000359903	0.00474151
chr3	172709651	172711750	753.364	-0.0283795	0.0107176	0.00627464	0.0428089
chr3	172716711	172716830	7.41219	-0.188795	0.145266	0.00523139
chr3	172748971	172751820	580.421	-0.0240602	0.0124432	0.0437131	0.167669
chr3	172809381	172809400	5.72781	-0.00918546	0.0428709	0.567136
chr3	172836551	172836870	19.3038	-0.0165276	0.0386948	0.461054	0.697371
chr3	172846781	172847040	15.9527	-0.0771116	0.0832528	0.0286448	0.125769
chr3	172903751	172904000	16.081	-0.00571973	0.0383717	0.780292	0.900117
chr3	172908691	172909170	24.6687	0.01455	0.0369445	0.520808	0.741574
chr3	172917931	172918510	36.9777	-0.00328927	0.031599	0.883963	0.95036
chr3	172939561	172940170	57.447	0.00636655	0.0288639	0.774551	0.897168
chr3	172982891	172982980	6.9824	-0.00283544	0.0414583	0.863637
chr3	173003711	173004050	12.0055	0.0260788	0.0476342	0.215616	0.461649
chr3	173065631	173066440	44.2299	0.136458	0.0448881	0.000199079	0.00293734
chr3	173078231	173078980	41.0706	-0.0878973	0.0465265	0.00796267	0.0509774
chr3	173108821	173109810	97.6926	-0.0234485	0.0259886	0.27338	0.527498
chr3	173137781	173138550	41.446	-0.0221226	0.0332679	0.350318	0.604603
chr3	173139471	173139740	15.7243	0.0287819	0.0470035	0.207104	0.451153
chr3	173190811	173192250	91.6261	0.0957885	0.0361095	0.00112403	0.0116309
chr3	173217251	173217400	9.58786	0.0268036	0.0486359	0.197842	0.43973
chr3	173262791	173262810	5.42117	0.0187506	0.0465539	0.265577
chr3	173268571	173269250	61.0768	-0.0422304	0.0333084	0.0906373	0.271881
chr3	173371991	173372150	13.1559	0.0128793	0.0407125	0.524315	0.744204
chr3	173394851	173399650	1519.14	-0.0271771	0.00791546	0.000478705	0.00594542
chr3	173400411	173400570	8.38095	-0.00151135	0.0410732	0.929023	0.970307
chr3	173403561	173403660	7.16918	-0.0146361	0.0444915	0.378633
chr3	173410321	173411930	153.026	0.00289707	0.0202749	0.873034	0.945734
chr3	173465181	173465350	9.79409	0.0362628	0.0573205	0.0982867	0.286322
chr3	173466261	173466280	4.69988	0.00380564	0.0424489	0.798278
chr3	173503341	173503470	9.12069	0.180007	0.111945	0.00391065	0.0300822
chr3	173553421	173553940	31.6383	-0.0118246	0.0345444	0.604131	0.798946
chr3	173583701	173587280	446.717	-0.00423981	0.0147683	0.761031	0.889748
chr3	173588471	173589100	19.9148	0.112796	0.0684142	0.00734465	0.0480767
chr3	173591231	173592070	132.75	-0.0319653	0.0224217	0.101165	0.29156
chr3	173594951	173595260	17.6815	0.119228	0.0770729	0.00764834	0.0494775
chr3	173602121	173603300	68.9734	0.00266496	0.0264294	0.901076	0.957861
chr3	173607681	173608140	38.1623	-0.00727188	0.0324385	0.748318	0.882811
chr3	173622161	173622370	13.2926	-0.0053748	0.0389892	0.787695	0.903923
chr3	173630161	173630170	4.66044	-0.00231752	0.0423515	0.871111
chr3	173660121	173660460	33.816	-0.0521992	0.0428908	0.0645992	0.218097
chr3	173687791	173688660	47.1106	-0.0612955	0.0407534	0.0325945	0.137244
chr3	173699101	173700810	136.168	0.0671819	0.0254405	0.00230046	0.0201706
chr3	173702751	173703010	9.13926	0.0256042	0.0484327	0.203665	0.446958
chr3	173703761	173704150	15.413	0.0152598	0.0400536	0.476556	0.709543
chr3	173709191	173709350	11.4856	0.0211939	0.0454359	0.28556	0.540501
chr3	173711791	173711900	9.0088	0.0221433	0.0460306	0.266703	0.520093
chr3	173731801	173733600	277.976	-0.012831	0.0155562	0.378833	0.629998
chr3	173734601	173735600	33.4343	0.131388	0.052445	0.000973128	0.0104108
chr3	173739741	173740150	20.1488	-0.00954705	0.0367187	0.664304	0.835438
chr3	173745131	173745140	4.30302	0.0339144	0.0601473	0.0545669
chr3	173749841	173750940	82.8078	0.141429	0.0335098	2.20144e-06	6.87923e-05
chr3	173761071	173761440	15.8239	-0.0915721	0.0832934	0.0194531	0.096256
chr3	173762721	173762730	4.41463	-0.00438558	0.0428427	0.756543
chr3	173772581	173773200	33.3957	0.0177939	0.0350087	0.465409	0.700743
chr3	173774431	173774540	6.7132	0.00667179	0.0419506	0.688186
chr3	173797021	173797060	5.67299	0.00478089	0.0419339	0.765524
chr3	173797821	173797910	6.62958	0.0146152	0.044071	0.397751
chr3	173805611	173805750	12.0359	-0.0251687	0.0471595	0.226852	0.475342
chr3	173827161	173827730	28.9096	-0.0240637	0.0380421	0.316047	0.571968
chr3	173869651	173870070	22.6468	-0.0711181	0.061785	0.033517	0.139909
chr3	173889391	173890410	41.2732	-0.00303374	0.0303658	0.892403	0.954033
chr3	173911361	173912520	88.975	0.0492164	0.0286981	0.0349343	0.144025
chr3	173912951	173914810	344.867	0.0252325	0.0151364	0.0759632	0.242925
chr3	173916941	173917030	7.28939	-0.00308295	0.041297	0.852636
chr3	173921461	173922370	139.212	0.0595001	0.0233368	0.00368563	0.0287734
chr3	173927491	173927920	17.8108	0.00180243	0.0369349	0.9323	0.971733
chr3	173929951	173931360	132.223	0.00650414	0.0227025	0.740363	0.879009
chr3	173932251	173933550	168.21	0.088472	0.0215766	7.89285e-06	0.00020324
chr3	173938121	173938830	49.3893	0.121823	0.0394566	0.000203229	0.00298851
chr3	173945271	173945470	13.4259	-0.0478158	0.0613148	0.0771234	0.245193
chr3	173970411	173970650	10.1842	-0.00835098	0.0409221	0.653034	0.829144
chr3	173981061	173981200	10.1504	-0.00125999	0.0398629	0.945799	0.977504
chr3	173993191	173993790	29.7505	0.00332578	0.0347129	0.881118	0.949269
chr3	174006191	174006520	12.3453	0.0135239	0.0410382	0.501251	0.727497
chr3	174009131	174009890	21.1184	0.0196327	0.0392243	0.392259	0.641279
chr3	174010921	174011310	22.7064	-0.0504221	0.0525278	0.0792484	0.249727
chr3	174023371	174024110	27.1306	0.0383193	0.0424721	0.144998	0.364878
chr3	174089741	174089760	5.38821	0.00429692	0.0420166	0.786004
chr3	174090791	174090900	7.63462	0.00785104	0.0417929	0.649022
chr3	174094721	174095000	14.9257	0.0145294	0.0409884	0.479511	0.711569
chr3	174121201	174121210	4.25985	-0.00730447	0.0432432	0.611418
chr3	174125381	174125710	19.7779	-0.0179734	0.0398815	0.419231	0.663917
chr3	174147941	174148160	12.7252	-0.0532294	0.0683784	0.0586551	0.204466
chr3	174170371	174170450	7.7691	0.0504346	0.0745667	0.0471391
chr3	174190951	174191740	34.6084	0.00789069	0.0325982	0.728497	0.87247
chr3	174192641	174193120	20.8023	0.022422	0.0400287	0.336746	0.591841
chr3	174201541	174203710	243.852	0.0690662	0.0183575	4.89652e-05	0.000939585
chr3	174206921	174207280	17.1884	0.0584191	0.0666769	0.0534335	0.192015
chr3	174215611	174215950	16.5078	-0.0258644	0.0446076	0.254026	0.506363
chr3	174219911	174220020	9.44799	-0.0239059	0.0471827	0.233328	0.482625
chr3	174232421	174233140	31.5169	-0.0394498	0.0424998	0.13597	0.350833
chr3	174243071	174243860	42.8197	0.16615	0.0462604	2.30762e-05	0.000503391
chr3	174247601	174248130	22.3067	0.232432	0.060456	6.57205e-06	0.000173396
chr3	174252861	174253960	46.643	-0.0370238	0.0349775	0.140442	0.357768
chr3	174270951	174271160	14.0617	0.362501	0.083306	6.06746e-07	2.25393e-05
chr3	174304131	174304390	14.0921	-0.00840308	0.0391069	0.680184	0.845098
chr3	174325121	174327210	447.018	-0.00133952	0.0139708	0.919563	0.96634
chr3	174330441	174330540	7.09276	0.0475072	0.0723091	0.0481756
chr3	174342951	174343230	13.2029	-0.0412492	0.057904	0.0968187	0.283655
chr3	174346301	174346400	9.23473	-0.00804563	0.0412996	0.654386	0.829893
chr3	174346671	174346790	6.24092	-0.000504899	0.0416374	0.974992
chr3	174355611	174355730	11.1889	0.00460281	0.0401233	0.805674	0.913367
chr3	174389801	174390080	15.7156	0.00350586	0.0391753	0.8578	0.938534
chr3	174403771	174404070	17.7344	-0.0254851	0.0433617	0.269527	0.523282
chr3	174413311	174413320	4.86752	0.00798972	0.0427918	0.609679
chr3	174438861	174443090	1088.99	-0.0325315	0.0114424	0.00319146	0.0258529
chr3	174460831	174461160	26.4752	-0.0198047	0.0378397	0.395476	0.643965
chr3	174462501	174463650	84.0221	0.0133136	0.0263298	0.534823	0.751567
chr3	174466011	174467050	84.053	-0.110498	0.0317513	6.17261e-05	0.00113587
chr3	174539921	174541090	116.776	0.0374313	0.0239368	0.0676325	0.224892
chr3	174541921	174542170	13.0478	0.0230312	0.0449622	0.277731	0.53204
chr3	174614031	174614490	24.583	0.140814	0.0605436	0.00136834	0.0135149
chr3	174618521	174618630	10.5455	0.0140254	0.0426034	0.455488	0.69326
chr3	174618901	174620050	78.7299	0.126218	0.0322279	9.42465e-06	0.000236442
chr3	174675281	174676200	75.8225	0.0116178	0.0262382	0.587279	0.78776
chr3	174874331	174874460	8.64882	-0.00328003	0.0408239	0.851508	0.935973
chr3	175057091	175058260	143.781	-0.0616643	0.0225579	0.0020554	0.0184902
chr3	175073381	175073670	13.8934	0.00432285	0.0388767	0.828624	0.924858
chr3	175076951	175077110	10.5748	0.0208008	0.0459072	0.278424	0.532782
chr3	175095861	175096120	15.7533	0.0272024	0.0457808	0.231048	0.480156
chr3	175186621	175187090	19.1577	0.0158339	0.0387559	0.476678	0.709613
chr3	175207951	175208630	29.9443	-0.0273659	0.0384525	0.264173	0.517396
chr3	175253171	175253410	15.5369	-0.0132964	0.0396892	0.528801	0.747383
chr3	175267361	175267740	13.1785	-0.00336424	0.0389082	0.865007	0.942126
chr3	175267991	175268140	8.24668	0.190856	0.131233	0.00445123	0.0331634
chr3	175269491	175271210	246.496	0.00844619	0.0161222	0.574676	0.779407
chr3	175280551	175280770	9.97851	0.010562	0.0415554	0.569343	0.775834
chr3	175295431	175295690	12.8653	0.0496465	0.0647699	0.0678518	0.22538
chr3	175325491	175325630	10.8331	-0.044703	0.0626952	0.0763407	0.243647
chr3	175338641	175339310	42.8836	0.0145871	0.0319175	0.526702	0.745899
chr3	175346701	175347890	130.54	0.0270076	0.0216261	0.154814	0.379659
chr3	175370661	175370680	4.67321	-0.00480698	0.0424974	0.748149
chr3	175398101	175398470	16.0818	0.0144354	0.0399141	0.497575	0.724576
chr3	175399441	175399590	7.72995	0.0336101	0.055612	0.108665
chr3	175431011	175433990	609.581	0.0689802	0.0125957	1.32821e-08	7.68666e-07
chr3	175502211	175502450	14.6367	-0.0188126	0.0424865	0.370968	0.623314
chr3	175512791	175513140	17.7623	-0.0185371	0.0404812	0.402363	0.650205
chr3	175526121	175527090	28.1584	-0.0390289	0.0466096	0.13735	0.353077
chr3	175532381	175532940	36.1714	-0.101462	0.0496599	0.00444056	0.0331104
chr3	175605891	175606340	29.091	0.0627678	0.0533355	0.0441972	0.168896
chr3	175606541	175606990	17.6814	0.147787	0.0775011	0.00304116	0.0249433
chr3	175608401	175609250	45.5336	-0.00945264	0.0309106	0.676694	0.842783
chr3	175746051	175746200	8.48223	0.012931	0.0431015	0.463234	0.6991
chr3	175912081	175912490	15.356	-0.0201426	0.0428396	0.345167	0.600019
chr3	175965131	175965340	11.6424	0.170232	0.102358	0.00383492	0.0296528
chr3	175988731	175988750	5.20624	0.200741	0.159539	0.00526879
chr3	175988911	175988920	4.42741	0.0309227	0.0563432	0.0805965
chr3	176147381	176147520	10.9223	-0.00302377	0.040263	0.868559	0.943962
chr3	176193261	176193270	4.36828	0.010197	0.0437757	0.494435
chr3	176208361	176208530	13.2656	0.0467305	0.0612867	0.0786797	0.248526
chr3	176300681	176300840	11.1364	-0.0100624	0.0408789	0.599451	0.795921
chr3	176328331	176328470	10.8102	-0.0412892	0.0601575	0.0863649	0.26369
chr3	176429991	176430550	20.4001	0.0145773	0.0386474	0.507703	0.731953
chr3	176445981	176446080	9.46547	0.0253916	0.0485589	0.201734	0.444567
chr3	176505601	176506660	146.567	0.0498108	0.0224458	0.0115716	0.0665565
chr3	176561831	176563170	310.3	-0.0141372	0.015746	0.337066	0.592139
chr3	176611951	176611960	4.39699	0.0132765	0.0449101	0.374819
chr3	176633051	176633770	28.7573	-0.0311566	0.0404238	0.213695	0.4592
chr3	176663551	176664620	47.6091	-0.0370703	0.0344136	0.137757	0.353651
chr3	176670031	176670130	6.86353	-0.0277753	0.0517072	0.143254
chr3	176696991	176697070	6.19986	0.011479	0.0432193	0.492063
chr3	176712221	176712790	34.4824	0.125974	0.0507034	0.00109016	0.0113713
chr3	176777021	176777030	4.89834	0.00331985	0.0422974	0.824096
chr3	176794471	176794990	34.791	0.00093788	0.0324128	0.967026	0.986893
chr3	176814351	176814550	19.4883	-0.0122523	0.0392186	0.562047	0.770934
chr3	176872681	176873310	37.5626	-0.00843133	0.032002	0.710535	0.862381
chr3	176901921	176902350	26.9603	-0.059846	0.0511417	0.0496007	0.182558
chr3	176905961	176907290	121.163	0.0164372	0.0224163	0.398158	0.646309
chr3	176920301	176921240	63.0601	0.0136051	0.0278817	0.53742	0.753351
chr3	176921821	176921990	8.84407	-0.000347941	0.0408132	0.983774	0.993744
chr3	176927261	176929100	303.463	-0.0389042	0.0156194	0.0077436	0.0499484
chr3	176930041	176930690	23.484	-0.0970492	0.0627379	0.0113176	0.0654845
chr3	176932001	176933000	50.3268	-0.0104412	0.0294119	0.641444	0.822489
chr3	176938721	176939590	61.4532	-0.0425004	0.031393	0.0800316	0.251323
chr3	176947871	176948170	12.7032	0.00436977	0.0400183	0.816177	0.91861
chr3	176992711	176993270	23.0122	0.0549075	0.053686	0.0646454	0.218224
chr3	177039651	177039780	9.62879	-0.0219476	0.0467322	0.250608	0.502292
chr3	177040841	177041990	92.4141	-0.0280304	0.0259514	0.191361	0.430946
chr3	177050731	177051700	41.1471	0.00774617	0.0309405	0.732246	0.874723
chr3	177056061	177056130	7.72058	-0.0173653	0.0448799	0.334881
chr3	177057691	177058290	43.8416	0.0444677	0.0384774	0.094062	0.278514
chr3	177096731	177096810	7.54853	0.0288345	0.0511958	0.155831
chr3	177105441	177105810	15.2635	-0.0397154	0.0539481	0.11568	0.317918
chr3	177118231	177118570	20.8584	-0.00642725	0.0363766	0.768086	0.893605
chr3	177133961	177134580	36.4904	0.0198435	0.0346518	0.400446	0.648401
chr3	177149841	177149850	4.52307	0.00634512	0.0427814	0.671834
chr3	177150141	177151690	69.8593	0.0111358	0.027116	0.608552	0.801455
chr3	177174471	177174820	13.4268	0.0182217	0.0427593	0.376038	0.627614
chr3	177187291	177187730	33.7023	0.00963758	0.0340098	0.671333	0.839739
chr3	177190361	177191920	171.872	0.188952	0.0240862	3.19816e-16	8.66196e-14
chr3	177193811	177194780	28.5007	0.0432918	0.0458453	0.111982	0.311413
chr3	177195101	177198680	748.347	-0.0484294	0.0147286	0.000492612	0.00608213
chr3	177198811	177199270	18.1476	0.111227	0.0760256	0.00966459	0.0584897
chr3	177220271	177220420	10.4236	0.00517917	0.040752	0.773518	0.89651
chr3	177263831	177263980	9.48508	0.00910541	0.0417277	0.608936	0.801686
chr3	177284341	177284800	20.102	-0.0127926	0.0380946	0.559217	0.768879
chr3	177341921	177342020	7.53612	-0.0061303	0.0413273	0.724427
chr3	177344311	177346540	504.477	0.00637504	0.0119548	0.580569	0.783395
chr3	177349171	177349730	24.0253	0.00101515	0.0347822	0.963481	0.985337
chr3	177356981	177361090	765.828	-0.0121772	0.0107164	0.241712	0.492337
chr3	177371941	177372240	25.5167	-0.0142956	0.0374364	0.524306	0.744204
chr3	177429501	177429590	7.47618	0.0253322	0.0489635	0.194385
chr3	177446021	177446720	54.3127	-0.0181132	0.0298777	0.426402	0.669637
chr3	177451181	177453110	270.379	0.0357446	0.0174334	0.0258143	0.117203
chr3	177459091	177460480	181.024	-0.0369884	0.0202455	0.0409354	0.16061
chr3	177463911	177464230	23.0079	-0.0203799	0.0389241	0.379052	0.63018
chr3	177467561	177467660	7.26301	-0.000157379	0.0412733	0.992305
chr3	177467901	177469370	193.291	-0.0231606	0.0182616	0.164305	0.393526
chr3	177470241	177470540	16.1936	0.0111203	0.039875	0.585725	0.786736
chr3	177478081	177479180	118.678	0.000967389	0.0220368	0.960002	0.983764
chr3	177483251	177483320	6.84922	0.00659536	0.0418162	0.694962
chr3	177490311	177492370	377.67	0.113189	0.0173013	8.28635e-12	9.78644e-10
chr3	177498141	177498920	97.766	0.110297	0.028455	1.3649e-05	0.000323041
chr3	177516111	177516970	54.4935	-0.0510725	0.0361554	0.0536535	0.192578
chr3	177537891	177538480	37.2665	-0.0370327	0.0381167	0.150066	0.372646
chr3	177541411	177541930	24.5212	0.00158866	0.0349119	0.942687	0.976338
chr3	177548161	177548340	9.97573	-0.00232856	0.0403184	0.896877	0.95601
chr3	177553251	177554040	58.5893	-0.0762781	0.0370429	0.00762842	0.0493873
chr3	177555001	177555600	35.775	0.0215893	0.0345857	0.363366	0.616539
chr3	177569861	177570970	138	0.00770482	0.0203651	0.671531	0.839853
chr3	177573971	177574860	69.0575	-0.132329	0.0337749	8.68352e-06	0.000220024
chr3	177589801	177590250	33.6094	0.010144	0.0331379	0.656928	0.831306
chr3	177590911	177591690	40.3999	0.041661	0.0389554	0.113982	0.315035
chr3	177593651	177593810	9.39392	0.161537	0.121945	0.00621407	0.0425027
chr3	177596381	177598980	220.435	0.027497	0.0187321	0.105649	0.299697
chr3	177602531	177602990	23.3377	0.0773648	0.0629866	0.0262323	0.118554
chr3	177610221	177612210	172.136	0.0381741	0.0212557	0.0422102	0.163777
chr3	177615011	177615630	62.2225	-0.00176451	0.0287377	0.936182	0.973606
chr3	177618971	177619920	56.8557	-0.0273097	0.0298928	0.23741	0.487316
chr3	177642371	177642690	12.4892	-0.0443692	0.0615674	0.0802866	0.25176
chr3	177673221	177673600	19.9877	-0.00386776	0.0365545	0.857285	0.938339
chr3	177676411	177677370	35.4432	0.0119703	0.0332623	0.601948	0.797588
chr3	177679731	177680150	23.7494	0.0624602	0.0611796	0.0473616	0.176949
chr3	177729341	177730650	161.039	-0.0208318	0.0195636	0.236286	0.485997
chr3	177740241	177740760	31.4144	-0.146526	0.053048	0.000412725	0.00529641
chr3	177746331	177747040	54.0381	-0.116966	0.0421784	0.000559692	0.00673126
chr3	177759291	177759580	18.7777	0.0310246	0.0455831	0.200491	0.443077
chr3	177770291	177770850	37.0286	0.109968	0.0518995	0.00323707	0.0261399
chr3	177773291	177773380	7.21253	-0.00140435	0.0410484	0.93402
chr3	177777621	177778040	35.9738	-0.0110507	0.0328756	0.628954	0.814972
chr3	177785481	177785580	6.62528	0.0143938	0.044016	0.40361
chr3	177802191	177802840	22.94	0.014022	0.0371801	0.533322	0.750474
chr3	177813441	177813620	15.2385	0.194907	0.0829459	0.000870857	0.00954161
chr3	177815981	177816020	5.63402	-0.0192133	0.0466548	0.261177
chr3	177816721	177817160	18.7226	0.00910285	0.0374419	0.673968	0.841321
chr3	177824171	177824950	31.2757	-0.0250128	0.0375294	0.301104	0.556735
chr3	177827451	177827930	29.3056	0.127011	0.0546063	0.0015967	0.0152097
chr3	177832801	177833790	56.5058	0.0383463	0.0327767	0.118823	0.323233
chr3	177875561	177876490	110.589	0.0717279	0.0264681	0.00167649	0.015792
chr3	177905461	177906510	73.801	-0.0678646	0.0315323	0.00785915	0.0505166
chr3	177927971	177928910	43.2991	0.0455765	0.0385252	0.0875169	0.265916
chr3	177933121	177933240	10.7323	0.0220291	0.0455136	0.278059	0.532391
chr3	177944151	177944170	4.42413	-0.00678185	0.042939	0.647234
chr3	178059221	178059420	14.5218	-0.00604324	0.0391099	0.761885	0.890174
chr3	178070601	178070700	7.84861	0.00221601	0.0409235	0.89826
chr3	178071931	178073220	74.0136	0.0741076	0.0343839	0.00654718	0.0441366
chr3	178078941	178079490	36.8877	0.0248223	0.0349928	0.303271	0.559163
chr3	178083841	178085970	271.333	-0.00864858	0.0167351	0.57745	0.781283
chr3	178097651	178097950	16.1787	-0.0163871	0.0416544	0.427524	0.670483
chr3	178100801	178101550	55.0619	0.0898938	0.0382174	0.00280928	0.0234705
chr3	178120081	178120370	14.3691	0.0516398	0.0668334	0.0620649	0.212403
chr3	178146711	178146800	6.78785	-0.0108997	0.0428851	0.518696
chr3	178159501	178160220	43.7375	-0.0115177	0.031142	0.613061	0.804441
chr3	178172321	178172330	4.80653	0.021274	0.0482633	0.204326
chr3	178182451	178182680	12.8249	0.0121885	0.0408971	0.539074	0.754536
chr3	178195941	178196090	13.3945	0.0151347	0.0425847	0.433161	0.675209
chr3	178244841	178245040	11.8798	0.0229711	0.0460748	0.259178	0.51206
chr3	178284261	178284420	6.74832	-0.0658499	0.114267	0.0205724
chr3	178311151	178311260	8.11207	0.00428517	0.041082	0.806589	0.913796
chr3	178320531	178320820	12.8847	0.0243938	0.0460819	0.249319	0.50086
chr3	178352301	178352990	56.1746	0.0487753	0.0341109	0.0570559	0.20061
chr3	178385061	178385740	31.5231	-0.0202242	0.0361258	0.391501	0.640639
chr3	178392331	178392950	50.8266	0.00484841	0.0295065	0.828304	0.924688
chr3	178405661	178405830	9.95893	0.000789699	0.0406363	0.964393	0.985667
chr3	178417431	178417650	14.7075	0.0390634	0.0530026	0.121401	0.327551
chr3	178434391	178434780	22.6895	-0.00475558	0.0358667	0.827727	0.924397
chr3	178436661	178437150	21.7588	-0.0291479	0.0434591	0.22809	0.476724
chr3	178439511	178439940	23.8639	0.141982	0.0615518	0.00141378	0.0138717
chr3	178454341	178456240	365.003	0.161196	0.0163438	5.43512e-24	5.29171e-21
chr3	178456791	178457230	21.7745	0.0461799	0.0506136	0.0966094	0.283297
chr3	178479981	178480430	21.2852	0.0628839	0.0653926	0.0465357	0.174885
chr3	178485601	178486300	56.9412	0.0319235	0.0325042	0.185925	0.42363
chr3	178514931	178515330	26.1204	0.00757359	0.0350073	0.735145	0.876115
chr3	178520461	178520800	26.7784	-0.0964777	0.0632181	0.0117455	0.0672477
chr3	178535511	178537340	99.0288	-0.00933391	0.0244481	0.649606	0.827319
chr3	178584121	178584170	5.79408	0.0171395	0.0460112	0.291199
chr3	178585571	178586130	19.7775	-0.00963913	0.037788	0.653401	0.829308
chr3	178588811	178589390	21.7988	-0.052831	0.0567166	0.0702692	0.230475
chr3	178597421	178597650	14.87	0.00155671	0.0384909	0.938493	0.974588
chr3	178635341	178635630	11.946	-0.00776711	0.0400327	0.689297	0.850265
chr3	178645951	178646720	90.9736	0.119123	0.030067	8.5125e-06	0.000216621
chr3	178671451	178672100	22.867	0.0317888	0.0426667	0.204048	0.447342
chr3	178685031	178685110	8.97798	0.0183979	0.0443392	0.340184	0.595297
chr3	178690741	178690800	6.78954	-0.0113211	0.0429128	0.507398
chr3	178707841	178708000	10.3472	-0.0143105	0.0429555	0.43965	0.680781
chr3	178709001	178709560	30.6802	0.0259225	0.0379324	0.286527	0.541561
chr3	178715131	178715240	9.76413	0.0526956	0.0726274	0.0524268	0.189532
chr3	178718961	178719480	30.8966	-0.0246292	0.0368987	0.307924	0.563755
chr3	178736101	178736840	52.0133	-0.00492626	0.0291204	0.824599	0.922746
chr3	178774531	178774760	17.3898	-0.0344956	0.0480459	0.163463	0.392359
chr3	178785911	178786420	39.4763	0.151471	0.0464011	8.28066e-05	0.0014422
chr3	178789261	178789770	21.8075	0.0801133	0.0661117	0.0245934	0.113316
chr3	178810241	178810430	15.5777	0.0435872	0.0567205	0.0961782	0.2825
chr3	178826871	178827770	40.4623	0.0517779	0.0406961	0.0621748	0.212621
chr3	178849101	178849200	7.19674	0.00229826	0.0411445	0.890817
chr3	178849521	178849620	6.84547	-0.0278471	0.0518815	0.140535
chr3	178856921	178857110	13.9055	0.0248772	0.0452509	0.257515	0.51025
chr3	178900271	178900720	17.3534	-0.109046	0.0779396	0.0107931	0.0633158
chr3	178960291	178960430	8.90437	0.0239635	0.0476254	0.223587	0.471324
chr3	178966381	178967680	144.969	0.0544921	0.0258499	0.0129783	0.0720708
chr3	178986611	178986760	13.0557	-0.0122441	0.0411745	0.531389	0.749163
chr3	179015461	179017570	101.382	-0.0747386	0.0283488	0.00190601	0.0174469
chr3	179020301	179020660	12.4436	-0.0369378	0.0534546	0.125705	0.334614
chr3	179026781	179026800	4.96271	-0.00600824	0.0423889	0.700442
chr3	179027661	179027810	12.4594	-0.0113862	0.0411218	0.555435	0.766136
chr3	179028211	179028220	4.28453	0.0019257	0.0425551	0.896548
chr3	179028331	179029050	28.5995	-0.010835	0.0339274	0.63492	0.818722
chr3	179068871	179070010	41.3653	-0.0301312	0.0363756	0.223657	0.471386
chr3	179070131	179072520	376.254	-0.0371702	0.0162421	0.0138529	0.0755444
chr3	179084111	179084210	8.18712	-0.00413	0.0412209	0.809567	0.915158
chr3	179105281	179105310	5.17366	-0.00661894	0.0426373	0.666871
chr3	179147011	179150070	902.918	-0.0128714	0.011621	0.251082	0.502883
chr3	179180071	179181460	78.4252	0.0278201	0.0274243	0.209158	0.453725
chr3	179182261	179182540	18.2616	0.0252981	0.0422467	0.280647	0.53534
chr3	179186291	179186390	7.2649	-0.00454847	0.0413237	0.789809
chr3	179189881	179190060	13.5736	0.0184585	0.0433446	0.361457	0.6149
chr3	179190771	179190830	6.56304	-0.0428623	0.0677461	0.0523205
chr3	179260831	179261770	131.969	0.031909	0.023619	0.114726	0.316357
chr3	179295671	179295910	15.4152	0.0258821	0.0445956	0.254749	0.507204
chr3	179298151	179298730	38.9271	-0.0173192	0.0328532	0.45687	0.694407
chr3	179304751	179304850	8.8772	-0.0315868	0.0532038	0.131467	0.343742
chr3	179309671	179309960	12.4047	-0.0672079	0.0793574	0.0378456	0.152182
chr3	179315741	179316630	72.2147	-0.111355	0.0352515	0.000184971	0.00276533
chr3	179321541	179325080	987.398	-0.02197	0.0119955	0.0567923	0.200004
chr3	179346351	179348600	495.742	-0.00241542	0.0129296	0.845405	0.932997
chr3	179401731	179401800	7.28964	-0.0168391	0.0444688	0.354934
chr3	179421591	179421930	28.0058	-0.01446	0.0351384	0.529502	0.747826
chr3	179431791	179432560	35.2689	-0.0105209	0.0327058	0.644955	0.824529
chr3	179435901	179435970	7.44534	0.0089312	0.0421447	0.602641
chr3	179449791	179452660	696.801	0.00422216	0.0123995	0.723165	0.869589
chr3	179454051	179454480	18.1553	-0.0334283	0.0472025	0.173908	0.407331
chr3	179488351	179488420	7.54441	-0.00797324	0.0420712	0.636275
chr3	179502961	179504280	176.24	0.0931528	0.0221459	4.55347e-06	0.000127094
chr3	179512071	179512830	48.1245	-0.0339785	0.0363594	0.176564	0.41109
chr3	179526341	179528000	239.704	-0.0405424	0.0175651	0.0120769	0.0685914
chr3	179528441	179529270	72.7343	-0.0455347	0.0320587	0.0648641	0.218734
chr3	179531511	179531900	35.9014	-0.0338387	0.0383533	0.18266	0.419383
chr3	179538651	179538950	15.3884	0.023981	0.0445585	0.274369	0.52858
chr3	179544851	179545630	99.6993	0.10586	0.032086	0.000125227	0.00201602
chr3	179558541	179559240	38.6036	-0.012023	0.0319776	0.599366	0.795864
chr3	179561481	179561660	11.6967	-0.0187861	0.0436851	0.34988	0.604196
chr3	179562111	179564220	1383.36	0.0096084	0.0086264	0.256304	0.508969
chr3	179586431	179587430	131.173	-0.218261	0.0244245	2.75204e-20	1.43843e-17
chr3	179603861	179605530	402.523	-0.0181761	0.0131356	0.147171	0.368066
chr3	179649731	179649820	8.87655	0.00784874	0.0411368	0.666169	0.836492
chr3	179652001	179654850	1073.17	-0.0163805	0.0100501	0.0940578	0.278507
chr3	179662801	179663450	35.1592	-0.087308	0.0491336	0.00992361	0.0596213
chr3	179665201	179665580	13.9764	0.0414802	0.056778	0.100564	0.290582
chr3	179665851	179667220	219.039	-0.0119185	0.0178411	0.466293	0.701406
chr3	179706411	179706510	7.50337	-0.0295047	0.0523157	0.139236
chr3	179709261	179709370	8.95526	-0.0154954	0.0435705	0.401347	0.649296
chr3	179713621	179714110	19.8319	0.010655	0.0376042	0.624655	0.812144
chr3	179726301	179726660	16.4456	-0.0482171	0.0588436	0.0807548	0.252719
chr3	179750831	179751030	16.2001	-0.0184459	0.040907	0.399486	0.647494
chr3	179765541	179765570	5.03463	-0.0272271	0.0523677	0.125947
chr3	179767971	179768510	35.0904	-0.0173878	0.0333574	0.456144	0.693728
chr3	179806371	179806380	4.43643	-0.00687243	0.043058	0.637904
chr3	179811391	179811960	35.1386	-0.024958	0.0357673	0.301879	0.557578
chr3	179819561	179819570	4.46417	0.011278	0.0441181	0.45071
chr3	179829511	179829700	15.7547	-0.0110998	0.0402967	0.578519	0.782106
chr3	179837521	179837600	8.513	-0.00297896	0.040805	0.865079	0.942145
chr3	179841091	179841240	11.4234	-0.0089241	0.0406159	0.639841	0.821524
chr3	179852251	179852370	10.1369	-0.00308738	0.0400828	0.867487	0.943436
chr3	179867401	179867530	10.0162	0.0231234	0.0465631	0.249724	0.501341
chr3	179881921	179883000	97.2353	-0.00646622	0.0234858	0.746785	0.882196
chr3	179898121	179898250	12.3272	0.0180071	0.0435872	0.362058	0.615473
chr3	179929151	179929290	12.9315	0.0300595	0.0490679	0.180678	0.41676
chr3	179942081	179942860	66.6105	0.0418364	0.0300582	0.077644	0.246317
chr3	179943231	179943910	30.0629	0.010215	0.0342031	0.653499	0.82937
chr3	180036381	180037500	165.002	-0.00684119	0.0200751	0.703314	0.858323
chr3	180116391	180116400	4.80596	-0.00971106	0.0431802	0.537893
chr3	180277111	180277410	20.7258	-0.00643812	0.0372622	0.762478	0.890482
chr3	180383001	180383120	8.02182	0.0575736	0.0864528	0.0349339	0.144025
chr3	180402711	180402800	7.12537	-0.0106587	0.0427266	0.532526
chr3	180415701	180417060	229.829	-0.0490551	0.0179589	0.00295652	0.0243969
chr3	180595011	180595210	15.2834	-0.0281676	0.0463507	0.217797	0.464198
chr3	180601491	180603030	454.605	-0.00263691	0.0128193	0.829917	0.925566
chr3	180633881	180634040	12.4037	0.0512935	0.0664768	0.0632765	0.215192
chr3	180678971	180680340	150.741	0.0149255	0.0211992	0.424714	0.668253
chr3	180693741	180693870	7.91389	-0.00583737	0.0418017	0.723507	0.869741
chr3	180743701	180744940	273.743	0.0332488	0.01662	0.0308637	0.132269
chr3	180786281	180786700	25.8421	-0.0247671	0.0400023	0.299059	0.554703
chr3	180802951	180803100	16.8369	-0.00408831	0.0375946	0.844841	0.932688
chr3	180804501	180805380	100.892	-0.0839465	0.0269888	0.000362821	0.00476772
chr3	180827181	180827660	24.7921	-0.00954184	0.0377574	0.656492	0.831022
chr3	180855331	180855720	32.5179	-0.0491208	0.043493	0.0788758	0.248921
chr3	180870121	180870270	10.8237	0.148566	0.106673	0.00650432	0.0439392
chr3	180911871	180914210	664.78	-0.0602942	0.0159762	5.82276e-05	0.00108206
chr3	180929171	180929930	41.6171	-0.0250989	0.0339577	0.295799	0.551264
chr3	180955941	180956160	11.7212	-0.00832437	0.0404514	0.662799	0.834437
chr3	180961231	180961310	7.48362	0.00772556	0.0418731	0.650961
chr3	180988911	180990380	360.753	-0.0456849	0.0153561	0.00152779	0.0146935
chr3	181055571	181057240	208.21	0.00214304	0.0189697	0.900982	0.957795
chr3	181065921	181066040	6.70107	-0.032589	0.0556425	0.104285
chr3	181066271	181066600	11.979	-0.0485303	0.0662691	0.0650151	0.219079
chr3	181105561	181106100	39.2552	-0.0394465	0.0390527	0.13127	0.343456
chr3	181140121	181140490	22.1175	0.0913124	0.0676096	0.0162801	0.0849283
chr3	181171201	181171590	22.985	0.0666264	0.0593737	0.0396993	0.157309
chr3	181173961	181175380	132.38	0.0803641	0.0250341	0.000282418	0.00389932
chr3	181176331	181177110	65.1231	0.0107961	0.0283716	0.626404	0.813218
chr3	181209791	181209920	10.7383	-0.0362255	0.0550925	0.116073	0.318527
chr3	181210381	181210640	11.2999	-0.017555	0.0433606	0.373699	0.625553
chr3	181239371	181239750	16.8478	0.0154811	0.0405567	0.464443	0.700031
chr3	181250851	181251130	14.1177	0.0112297	0.0403545	0.575351	0.779883
chr3	181252371	181253110	38.4174	-0.00477857	0.0322489	0.832382	0.926768
chr3	181253821	181254230	21.4582	0.133451	0.0691655	0.00359414	0.0282428
chr3	181265951	181266290	14.1897	-0.0105181	0.0400063	0.600846	0.796787
chr3	181274161	181274250	9.27392	-0.00632963	0.041217	0.718995	0.86725
chr3	181278861	181279410	16.6102	-0.0211621	0.042062	0.339841	0.594922
chr3	181290961	181291390	22.321	0.0134684	0.0373967	0.546368	0.759739
chr3	181312821	181313700	27.6809	-9.50135e-05	0.0346543	0.996397	0.998756
chr3	181316611	181317940	56.4966	0.012414	0.0284384	0.576304	0.7805
chr3	181326591	181327630	31.0451	-0.0491827	0.0437791	0.0790117	0.249218
chr3	181344311	181345090	22.9153	-0.0029748	0.036168	0.890385	0.953244
chr3	181358881	181358900	5.25112	-0.00601391	0.0422908	0.703289
chr3	181365621	181365800	12.9305	0.00135543	0.0397158	0.942728	0.976338
chr3	181382851	181385500	330.961	-0.000624525	0.0155051	0.965651	0.986247
chr3	181387121	181387660	30.2998	0.106507	0.0546179	0.00487696	0.0355198
chr3	181414521	181414840	16.2091	0.0215204	0.0418752	0.33664	0.591746
chr3	181417211	181418910	299.055	0.00146381	0.0147561	0.916505	0.964813
chr3	181424691	181425520	34.9759	-0.0124723	0.0330468	0.586959	0.787584
chr3	181428661	181428920	16.0162	0.0775136	0.0759225	0.0287717	0.126171
chr3	181431351	181432540	97.4679	0.000115754	0.0243142	0.995892	0.998571
chr3	181441831	181442600	21.2214	0.030138	0.0433944	0.218391	0.464885
chr3	181454151	181455530	103.637	-0.0227901	0.0249204	0.274683	0.528905
chr3	181456711	181458160	160.823	0.0240449	0.0201053	0.180872	0.417002
chr3	181458391	181459890	160.577	0.0496553	0.0212125	0.00856289	0.0536439
chr3	181464141	181464510	21.1749	-0.00243761	0.0358993	0.910626	0.962236
chr3	181483981	181484230	13.5346	-0.011466	0.04022	0.57042	0.776549
chr3	181486211	181486870	25.6952	-0.0241701	0.0395129	0.310053	0.56585
chr3	181495191	181495510	15.8112	0.00283558	0.0381356	0.889859	0.953003
chr3	181496801	181498120	224.211	0.0125839	0.0169952	0.423531	0.667383
chr3	181534121	181534330	11.7627	0.0299851	0.0495011	0.176334	0.410747
chr3	181534841	181535270	16.7555	0.0177749	0.0405971	0.41643	0.661604
chr3	181555671	181556050	38.8364	0.00954153	0.0326126	0.675336	0.842019
chr3	181560641	181562100	113.297	-0.0592958	0.026549	0.00835933	0.0527707
chr3	181578621	181579080	33.8292	0.0463377	0.0427942	0.0919619	0.274516
chr3	181609131	181609570	22.1468	-0.0152776	0.0388417	0.488432	0.718068
chr3	181610191	181610790	20.6623	-0.0567774	0.0583243	0.0596934	0.206787
chr3	181611861	181612140	17.1269	-0.0119568	0.0393579	0.568246	0.77497
chr3	181618451	181618570	8.44903	-0.0288829	0.0509245	0.159913	0.387096
chr3	181619951	181620200	13.5384	-0.0690809	0.07982	0.0359898	0.146973
chr3	181622481	181622570	6.56751	-0.00704712	0.0420706	0.669474
chr3	181623981	181624730	36.5074	0.050988	0.0418112	0.0676535	0.224927
chr3	181629821	181629890	7.12364	-0.00405791	0.0415611	0.806135
chr3	181687801	181687930	8.53701	0.0441726	0.0655211	0.0658193	0.2209
chr3	181692621	181693250	24.7073	-0.0488303	0.051504	0.0850469	0.261181
chr3	181698451	181702840	321.86	-0.0313286	0.0166353	0.0420281	0.163301
chr3	181703601	181705420	94.6557	0.0161213	0.0252789	0.442555	0.683053
chr3	181705571	181705850	10.767	-0.0207944	0.0447835	0.303895	0.559776
chr3	181707281	181708970	114.212	-0.0354453	0.0244937	0.0879629	0.266739
chr3	181709261	181713800	1499.94	0.0179855	0.00996311	0.0638488	0.216481
chr3	181714461	181731150	2578.06	-0.00171176	0.00893703	0.845304	0.932967
chr3	181735681	181737150	86.3475	-0.0373252	0.0269947	0.0919752	0.274539
chr3	181739611	181739970	24.0622	0.0282046	0.0414914	0.246974	0.498104
chr3	181750471	181751260	90.2249	0.0157382	0.025434	0.45509	0.69291
chr3	181751621	181753840	632.323	-0.00397518	0.0139879	0.764822	0.891787
chr3	181754571	181755060	19.1097	0.0129348	0.0379697	0.556772	0.767053
chr3	181755771	181758690	378.262	-0.0103731	0.0144469	0.447998	0.68731
chr3	181759271	181759520	11.4067	0.00208303	0.0402958	0.908704	0.961189
chr3	181773981	181774200	13.9552	0.169845	0.091197	0.00275313	0.0231183
chr3	181782361	181782770	18.4031	-0.00226815	0.0370172	0.914569	0.963916
chr3	181794101	181794340	13.4507	-0.0259636	0.0470661	0.216036	0.462184
chr3	181797221	181797770	33.1555	0.0172496	0.0338893	0.460207	0.696815
chr3	181868821	181868950	7.37714	0.0319583	0.0542433	0.119565
chr3	181873051	181873090	6.54434	-0.000399093	0.0412675	0.980178
chr3	181879791	181881260	196.338	0.0179673	0.017833	0.271786	0.525793
chr3	181881601	181882550	82.101	-0.0391455	0.0277705	0.0828851	0.257004
chr3	181894791	181894880	7.37124	-0.00728918	0.04152	0.676768
chr3	181950061	181950220	10.5794	-0.0399598	0.0582802	0.0957465	0.28176
chr3	181952401	181952490	7.60863	0.00155706	0.0411312	0.926864
chr3	181953011	181953430	32.3087	-0.0359892	0.0413619	0.163788	0.392888
chr3	181966521	181966670	12.1898	0.0139696	0.0415872	0.481974	0.713326
chr3	182000161	182000900	55.1727	0.0261484	0.0315061	0.267021	0.520428
chr3	182083151	182083400	17.1843	-0.00829846	0.0386633	0.688508	0.849851
chr3	182092021	182093610	381.459	-0.0304423	0.0172584	0.0553503	0.196552
chr3	182108291	182108950	63.2926	0.0124441	0.0280586	0.573296	0.778458
chr3	182117541	182118400	54.7988	0.0250667	0.0311117	0.284249	0.539137
chr3	182121321	182121760	27.2441	0.213467	0.0581076	1.33624e-05	0.000317262
chr3	182123091	182123100	4.48897	-0.00490712	0.0425283	0.74243
chr3	182142711	182143410	24.6532	-0.0386075	0.0457343	0.141641	0.35972
chr3	182158031	182158040	4.92777	0.0211252	0.0485978	0.190492
chr3	182183741	182184440	43.8454	-0.0892623	0.0434742	0.00558141	0.0392329
chr3	182201161	182202420	112.898	0.0501744	0.0259307	0.0218576	0.104468
chr3	182212101	182213250	190.326	0.0644095	0.0229116	0.00150875	0.0145532
chr3	182228981	182229230	15.3865	-0.0235513	0.0447532	0.275793	0.530078
chr3	182235481	182236060	34.3063	-0.00783139	0.0326315	0.729986	0.873475
chr3	182237411	182239930	780.413	-0.0319418	0.0121527	0.00619152	0.0423874
chr3	182240751	182240810	6.87262	0.0066444	0.0419353	0.689272
chr3	182240991	182243120	942.266	0.00832778	0.0115038	0.453833	0.69196
chr3	182243561	182244910	224.704	-0.0329038	0.0192621	0.0583732	0.203755
chr3	182255341	182255410	7.05464	-0.0142623	0.043758	0.41483
chr3	182257991	182260540	169.25	-0.0624692	0.0204771	0.000754719	0.00852481
chr3	182288241	182288290	6.21729	0.0275499	0.0524294	0.126679
chr3	182291951	182293440	145.011	-0.0903605	0.0237333	2.53396e-05	0.000544689
chr3	182302951	182303750	49.6842	-0.00384231	0.0296251	0.863284	0.94125
chr3	182308331	182309680	111.908	0.0251696	0.0236282	0.212661	0.458007
chr3	182322581	182323760	59.2239	-0.0274648	0.0305847	0.239371	0.489594
chr3	182325691	182325780	7.72699	0.0146209	0.0439181	0.403238
chr3	182327031	182327760	81.6391	0.0567873	0.0306236	0.0208078	0.100862
chr3	182348991	182349270	16.2812	-0.000704982	0.0383469	0.971924	0.988853
chr3	182363921	182366030	887.497	0.035864	0.0123886	0.00252417	0.021642
chr3	182367011	182367100	7.11723	0.00438115	0.0414226	0.794839
chr3	182385441	182385700	16.7501	-0.00380686	0.0387419	0.848823	0.934691
chr3	182435871	182436020	10.3654	0.0617532	0.0846471	0.0377805	0.151986
chr3	182482701	182483300	28.1505	0.232765	0.0554996	1.5274e-06	5.02043e-05
chr3	182485371	182485590	14.8868	0.350964	0.0771263	2.55866e-07	1.05844e-05
chr3	182490291	182492220	155.174	0.0201451	0.0217764	0.290514	0.546095
chr3	182499541	182502790	380.085	-0.00616466	0.0156164	0.67369	0.841183
chr3	182503061	182504460	41.8423	0.033807	0.035569	0.176487	0.411013
chr3	182507871	182507970	10.6129	0.0666722	0.0870933	0.034812	0.14368
chr3	182508631	182510540	311.709	-0.0146402	0.015913	0.32456	0.579896
chr3	182519591	182519600	4.77792	0.00910723	0.0432782	0.551723
chr3	182527861	182527940	6.28537	0.0052728	0.0416476	0.75239
chr3	182529321	182529530	7.29955	-0.0224985	0.0482631	0.209876
chr3	182533551	182533670	8.84123	-0.0064366	0.0410497	0.718535	0.866922
chr3	182566031	182569610	417.905	0.0440756	0.0142498	0.00108567	0.0113352
chr3	182596221	182597310	45.9476	-0.0207643	0.0327835	0.377178	0.628649
chr3	182616501	182617340	26.6902	-0.0195874	0.0372084	0.402356	0.650203
chr3	182617471	182618740	69.5318	-0.0191684	0.0278821	0.386866	0.636909
chr3	182657291	182657430	10.5159	0.147827	0.113303	0.00713076	0.0470569
chr3	182682121	182684200	262.968	-0.00313202	0.0179691	0.849061	0.934777
chr3	182692701	182692940	12.368	0.556186	0.0816191	4.38646e-13	6.54074e-11
chr3	182697381	182697830	20.3006	-0.105531	0.06961	0.0100053	0.059933
chr3	182710511	182710880	20.7084	-0.0182421	0.0388092	0.422665	0.666689
chr3	182713971	182714530	43.7002	-0.00839974	0.0311275	0.710751	0.862514
chr3	182725531	182726520	43.7433	0.0780617	0.0418026	0.0107233	0.0630226
chr3	182792501	182795080	645.613	-0.0138757	0.0146145	0.314534	0.570359
chr3	182795541	182795560	4.98693	-0.0105598	0.0434469	0.504181
chr3	182802381	182802950	22.0001	0.000427469	0.0358389	0.984493	0.9939
chr3	182814731	182814980	12.4485	-0.0263722	0.0465897	0.228456	0.47714
chr3	182909361	182909520	12.6423	-0.00678401	0.0397504	0.727429	0.871888
chr3	182959641	182960160	34.6828	0.0218865	0.0345031	0.35807	0.611915
chr3	182962181	182962730	59.3471	-0.0020799	0.0276068	0.923922	0.968226
chr3	182969031	182969760	27.5589	-0.00227134	0.0335404	0.919059	0.966084
chr3	182975201	182975330	12.3072	0.0361995	0.0555417	0.11242	0.312166
chr3	182978501	182981380	582.357	-0.0198817	0.0138551	0.13049	0.342235
chr3	183006731	183006920	14.7325	0.145015	0.0862257	0.00460694	0.034029
chr3	183012841	183013640	52.4304	-0.098021	0.0409251	0.00212638	0.0189819
chr3	183098531	183100030	432.554	-0.029822	0.0141565	0.0259843	0.117743
chr3	183115731	183116860	133.294	-0.0190607	0.0217718	0.317117	0.573002
chr3	183122331	183122780	18.2122	-0.0165329	0.0393954	0.454521	0.692473
chr3	183123981	183124150	8.14961	0.0109108	0.0424932	0.532299	0.74983
chr3	183158331	183159480	62.9317	0.0532743	0.0340725	0.0395265	0.156808
chr3	183160721	183160980	22.3841	-0.0426709	0.0496215	0.113507	0.314147
chr3	183162211	183163120	68.2127	0.0289943	0.0285607	0.200871	0.443589
chr3	183178521	183181210	231.411	-0.0200483	0.018482	0.23322	0.48252
chr3	183184551	183185070	22.5393	-0.024352	0.0404548	0.303494	0.559411
chr3	183185751	183185990	13.8315	-0.0234882	0.0450678	0.271755	0.525774
chr3	183189001	183189180	17.4756	0.0278635	0.0449258	0.232655	0.481947
chr3	183208401	183208420	5.13693	0.020579	0.0480035	0.21034
chr3	183233941	183234320	26.6703	0.00838977	0.0354389	0.707269	0.860506
chr3	183249101	183249510	15.2783	0.0101414	0.0398397	0.615633	0.806304
chr3	183249781	183249790	4.28841	-0.00943351	0.0435813	0.525008
chr3	183253001	183255520	434.252	0.0181809	0.0133567	0.153356	0.377538
chr3	183259251	183259330	9.63419	0.00830373	0.0409691	0.653722	0.829539
chr3	183264281	183266610	375.18	0.0603152	0.0149117	1.93557e-05	0.000435213
chr3	183275411	183276350	45.961	0.00925143	0.0302122	0.681929	0.84625
chr3	183284731	183284850	8.09595	-0.00443492	0.0410646	0.798698	0.909419
chr3	183285481	183286440	99.6399	0.0452551	0.0258278	0.0370772	0.150101
chr3	183287671	183287820	12.3552	0.0351293	0.0519187	0.139998	0.35711
chr3	183291131	183292070	123.204	-0.0570435	0.0245491	0.00716593	0.0472222
chr3	183298381	183299650	132.071	0.0269112	0.0221518	0.163426	0.392317
chr3	183306521	183307730	151.069	-0.00487791	0.0194622	0.780971	0.900458
chr3	183370881	183371140	23.4509	0.14471	0.071321	0.00247773	0.0213433
chr3	183382291	183382860	46.6418	-0.0234198	0.03248	0.321783	0.57737
chr3	183385561	183387240	194.263	0.0101888	0.0179078	0.534924	0.751635
chr3	183393801	183394460	33.7298	-0.00663889	0.0329661	0.769179	0.894172
chr3	183427421	183429300	203.958	-0.0217269	0.0177308	0.181445	0.417726
chr3	183430481	183430850	19.8898	0.0137658	0.0375597	0.537741	0.753575
chr3	183447061	183448770	460.105	-0.0446056	0.0142022	0.000911507	0.00987784
chr3	183448921	183448960	6.06567	0.0019489	0.0417077	0.903227
chr3	183449361	183450050	38.0986	-0.038618	0.0381348	0.13606	0.350974
chr3	183454951	183455560	48.4625	-0.0156507	0.0304118	0.492815	0.721108
chr3	183469241	183469780	45.5792	-0.0272931	0.033384	0.256835	0.509582
chr3	183479401	183480580	82.893	-0.0229049	0.026252	0.287319	0.542438
chr3	183502711	183503060	16.5585	-0.0214344	0.0420678	0.335938	0.591088
chr3	183518831	183519430	32.3408	0.00888477	0.0337843	0.695428	0.85374
chr3	183534261	183534460	15.7975	-0.00310231	0.0384728	0.877635	0.947608
chr3	183547981	183548860	146.366	0.0104046	0.0206527	0.570821	0.776732
chr3	183554501	183554680	13.0273	0.0165823	0.0425037	0.409589	0.656006
chr3	183563281	183563780	23.5596	0.023226	0.0410713	0.316752	0.572638
chr3	183576231	183577990	121.926	-0.00255853	0.0222935	0.894808	0.95507
chr3	183584241	183584770	24.7282	-0.00896999	0.0361727	0.685457	0.848198
chr3	183613981	183613990	3.87042	-8.81019e-05	0.0425523	0.996885
chr3	183620111	183620470	12.8338	0.00648917	0.0399911	0.735064	0.876098
chr3	183634921	183637430	1128.95	-0.00168833	0.0086618	0.842019	0.931358
chr3	183695961	183696040	6.26666	0.00565704	0.0418595	0.73139
chr3	183697181	183699920	525.297	-0.0029429	0.0150896	0.835699	0.928234
chr3	183700241	183701070	33.1785	0.0216534	0.035458	0.363069	0.616298
chr3	183710361	183710670	14.8282	-0.258786	0.0827183	7.8212e-05	0.00137617
chr3	183714331	183715030	41.6112	-0.153556	0.0453662	5.35092e-05	0.00100914
chr3	183766911	183767470	43.2779	0.069982	0.0431045	0.020598	0.100165
chr3	183812881	183813300	17.5082	0.0376903	0.0504974	0.136231	0.35125
chr3	183815251	183815410	9.02895	0.0168493	0.0443226	0.358279	0.61208
chr3	183818791	183819370	23.1791	0.0775944	0.0632294	0.0260632	0.117997
chr3	183822721	183822880	10.5988	0.065504	0.0939742	0.0309598	0.132544
chr3	183824451	183827060	683.614	-0.00915891	0.0106249	0.374734	0.626422
chr3	183833221	183833990	60.7544	-0.0586173	0.0346257	0.0264595	0.119283
chr3	183884141	183885580	440.009	-0.0208496	0.0131733	0.0971016	0.284153
chr3	183886781	183887080	25.4765	0.0183374	0.0375391	0.427842	0.670809
chr3	183895161	183895910	48.0867	-0.00519182	0.0303199	0.817204	0.919042
chr3	183905411	183905510	8.08586	-0.0121095	0.0424851	0.5028	0.72865
chr3	184006071	184006380	15.4542	0.00191996	0.0384285	0.924256	0.968306
chr3	184015741	184018690	928.558	-0.00498215	0.0108218	0.635194	0.818876
chr3	184039321	184040260	46.7984	0.066016	0.0416736	0.024803	0.114003
chr3	184110361	184110610	12.2006	0.120987	0.103265	0.010846	0.0635309
chr3	184129111	184129300	25.9585	0.0340282	0.0431799	0.181586	0.417937
chr3	184133881	184136440	599.173	-0.0372575	0.0121399	0.00139004	0.013689
chr3	184144791	184145550	76.1345	-0.00846252	0.0256448	0.688401	0.84978
chr3	184149951	184150070	11.7576	-0.0044949	0.0394259	0.817139	0.919036
chr3	184153121	184153300	13.301	0.0221602	0.0438757	0.303854	0.559749
chr3	184153411	184153440	5.33887	0.00537922	0.0421971	0.732839
chr3	184154511	184157530	700.577	-0.0329414	0.0114072	0.00275566	0.0231328
chr3	184160591	184161250	33.0783	-0.185619	0.0510928	1.7636e-05	0.000402561
chr3	184171641	184171810	11.9306	-0.0175061	0.0430795	0.380929	0.63183
chr3	184172701	184172890	10.1728	-0.00476773	0.040292	0.796521	0.908369
chr3	184173981	184177600	670.836	-0.0164343	0.01188	0.150553	0.373388
chr3	184185151	184187090	777.884	-0.0247934	0.0107314	0.0171169	0.0879143
chr3	184200981	184201230	14.3487	-0.0314016	0.0486701	0.177722	0.412797
chr3	184227291	184227850	36.9062	0.010317	0.0322582	0.651451	0.828322
chr3	184228701	184231210	286.357	0.0336052	0.0164548	0.0278325	0.12338
chr3	184234161	184234600	34.109	-0.0122951	0.0338325	0.591587	0.790641
chr3	184240291	184241030	43.3544	-0.0191012	0.0314351	0.410185	0.656458
chr3	184241661	184242140	17.2903	0.0254754	0.0434379	0.269379	0.523083
chr3	184248341	184250850	683.142	0.0109516	0.0164731	0.474519	0.707863
chr3	184259441	184263060	997.768	-0.0184069	0.0102704	0.0653122	0.219797
chr3	184275471	184276580	48.0621	-0.0348039	0.03516	0.163845	0.39295
chr3	184284471	184285260	129.242	0.00242571	0.0207327	0.895301	0.95524
chr3	184289311	184289860	47.6084	0.0175888	0.0315476	0.447208	0.686762
chr3	184298401	184300110	834.83	-0.0224576	0.0121154	0.0536942	0.192655
chr3	184305691	184305860	16.0065	0.0039522	0.0378136	0.84933	0.934953
chr3	184314001	184317420	664.37	0.0262307	0.0110941	0.0144647	0.0779106
chr3	184319161	184320760	250.332	-0.0117182	0.0168843	0.453641	0.691828
chr3	184334461	184340150	1300.03	0.00771301	0.00833065	0.346	0.600896
chr3	184342991	184343930	35.1503	0.0439963	0.0412894	0.103046	0.294948
chr3	184344321	184346770	430.101	-0.000951268	0.0154271	0.947601	0.978297
chr3	184349781	184350380	25.5921	0.102852	0.0560385	0.00645382	0.0437101
chr3	184351371	184352140	34.6235	0.0425814	0.0417285	0.113013	0.31328
chr3	184353951	184355040	70.8576	0.0198881	0.0270853	0.363046	0.616288
chr3	184359091	184364120	1674.02	0.0362424	0.00902221	3.98543e-05	0.000792209
chr3	184368341	184369540	173.723	0.0348312	0.0221982	0.0722103	0.234744
chr3	184371281	184372560	136.139	-0.0321238	0.0222705	0.0978646	0.285553
chr3	184377841	184378060	12.9795	0.00908765	0.040278	0.641393	0.822476
chr3	184379221	184381820	286.365	-0.0181872	0.0150346	0.198475	0.440538
chr3	184399581	184399640	6.23896	-0.00458234	0.0417454	0.778686
chr3	184417651	184418420	69.7022	0.00464598	0.0262445	0.827903	0.924482
chr3	184428321	184429630	157.914	-0.0388575	0.0220348	0.0441727	0.168846
chr3	184459471	184459740	20.0624	0.202405	0.0686741	0.000167701	0.00255327
chr3	184468521	184468660	12.3714	-0.0105104	0.0404536	0.593776	0.792031
chr3	184469461	184469640	15.012	0.0108059	0.0406574	0.580799	0.783497
chr3	184492321	184492600	15.3109	-0.00687236	0.0395146	0.726919	0.871642
chr3	184500641	184501000	21.0586	0.0671784	0.0623392	0.0397157	0.157366
chr3	184513291	184514520	226.467	0.0202479	0.0169285	0.195826	0.436925
chr3	184519671	184519740	6.78868	0.0105385	0.0425543	0.54098
chr3	184523941	184524150	23.7964	0.060778	0.056407	0.050213	0.184093
chr3	184525071	184526410	76.0977	0.0149409	0.0261716	0.485155	0.715794
chr3	184533241	184533620	22.4637	-0.0043312	0.0357427	0.843024	0.931842
chr3	184543701	184544440	37.9784	0.00936273	0.0319506	0.680987	0.845708
chr3	184546521	184546580	6.5012	0.0297586	0.0529359	0.130414
chr3	184549601	184550590	88.298	-0.0203808	0.0253323	0.33302	0.588193
chr3	184558831	184558900	6.57969	-0.0100024	0.0426616	0.550937
chr3	184560781	184564790	1389.68	-0.0217978	0.0098202	0.0227279	0.107371
chr3	184565141	184566700	162.518	0.0459407	0.0209142	0.0137091	0.0750157
chr3	184567441	184570160	467.011	-0.00910131	0.0131396	0.468637	0.703215
chr3	184574121	184575330	92.6805	0.0165375	0.0250522	0.427959	0.670868
chr3	184578681	184579660	54.4899	0.0163414	0.0301199	0.473466	0.706849
chr3	184582141	184584880	269.551	0.00651782	0.0161627	0.665809	0.83632
chr3	184590531	184591430	130.939	-0.103969	0.0249321	4.42389e-06	0.000124128
chr3	184592001	184593960	158.768	-0.0330181	0.0203021	0.0683379	0.2265
chr3	184597511	184598340	52.4816	0.00929657	0.0292113	0.677636	0.843346
chr3	184601891	184605070	321.135	0.00603452	0.0152681	0.674475	0.841543
chr3	184616541	184616950	39.0173	0.00104497	0.0320787	0.963212	0.985229
chr3	184619061	184619080	5.43986	0.0200225	0.0473514	0.234555
chr3	184619261	184620020	41.3028	0.353964	0.0461389	8.76231e-16	2.22276e-13
chr3	184629621	184629820	13.8723	0.0180668	0.0423014	0.387082	0.637025
chr3	184630981	184631030	5.87676	-0.014096	0.0443492	0.395624
chr3	184631691	184631950	16.602	0.00740989	0.0389642	0.715268	0.865088
chr3	184632691	184634190	144.558	-0.00636465	0.0214755	0.73581	0.876449
chr3	184634581	184637430	353.376	-0.0180937	0.015461	0.211732	0.456879
chr3	184659021	184660190	41.2223	0.0535319	0.0416529	0.0572127	0.201023
chr3	184667071	184667080	4.68112	-0.000110375	0.0421197	0.993674
chr3	184678761	184679690	52.2124	0.000945132	0.0283647	0.965946	0.986374
chr3	184685071	184686550	237.313	0.0480567	0.0193655	0.00618485	0.0423568
chr3	184687501	184687600	8.09083	-0.0152865	0.0440121	0.389785	0.6391
chr3	184688541	184689010	26.0244	0.0472398	0.0520741	0.0911317	0.272875
chr3	184691421	184692140	35.9754	0.0244703	0.0351155	0.309937	0.565702
chr3	184692991	184693620	23.2569	-0.000796094	0.0354487	0.970601	0.988329
chr3	184710341	184712810	635.616	-0.0327433	0.0118914	0.00419313	0.0317308
chr3	184716051	184719180	1530.1	0.0131504	0.0105634	0.200017	0.442558
chr3	184727141	184727960	77.6657	-0.0720708	0.0306107	0.00431929	0.0324113
chr3	184737871	184738460	32.6987	0.0179232	0.0347275	0.444243	0.684397
chr3	184740521	184741400	35.4057	-0.00911679	0.0326872	0.688594	0.84987
chr3	184742301	184743210	72.04	-0.0122342	0.0261917	0.567082	0.774302
chr3	184748601	184748830	18.0484	0.021937	0.0425874	0.322582	0.578131
chr3	184752301	184752490	12.4126	-0.0164912	0.0431839	0.394793	0.643437
chr3	184756561	184756600	5.4945	0.0214197	0.0480072	0.214598
chr3	184761231	184761540	17.7665	-0.0621788	0.0667014	0.047555	0.177449
chr3	184762491	184762560	6.29417	0.00136296	0.0414486	0.934044
chr3	184771531	184771990	18.9546	-0.00632332	0.0368873	0.768996	0.894061
chr3	184776301	184776380	7.24619	-0.0334557	0.0554431	0.110158
chr3	184777341	184778540	93.3499	0.00685582	0.0236322	0.733577	0.875397
chr3	184778661	184778680	4.26025	0.0118146	0.044431	0.422316
chr3	184778821	184778870	5.47934	0.0226798	0.0489264	0.18854
chr3	184780201	184780540	12.9999	-0.00467894	0.0397096	0.807269	0.914097
chr3	184785901	184786860	44.8518	-0.0769195	0.0421415	0.0119299	0.0679961
chr3	184795441	184795920	20.2935	-0.00567449	0.0372343	0.789484	0.904775
chr3	184803181	184803750	57.8696	-0.0325021	0.0313654	0.17242	0.405262
chr3	184805721	184805730	4.38335	-0.000840239	0.0423387	0.952889
chr3	184808081	184808350	23.8141	-0.0555264	0.0531489	0.062634	0.213725
chr3	184811651	184813150	340.596	-0.0638711	0.0168839	5.13674e-05	0.000976623
chr3	184824041	184824330	20.2447	-0.0186339	0.0393568	0.410436	0.656555
chr3	184843641	184844310	49.0773	0.0358048	0.0332271	0.14523	0.365165
chr3	184875161	184875290	13.5882	-0.0290777	0.0474212	0.201774	0.444615
chr3	184880651	184881070	28.1343	-0.0275685	0.0381883	0.261435	0.514393
chr3	184907191	184909100	314.388	0.0344613	0.0181382	0.0374528	0.151055
chr3	184923231	184923470	14.9702	-0.0117474	0.0399922	0.565519	0.773269
chr3	185017491	185018520	62.0236	0.0134378	0.0301891	0.553828	0.764993
chr3	185021331	185021630	14.1972	-0.0258878	0.0452171	0.248262	0.499625
chr3	185030581	185030680	8.13887	0.0509108	0.0758991	0.0444911	0.16968
chr3	185030851	185031180	11.848	0.0314164	0.0504297	0.162313	0.390684
chr3	185044581	185044960	32.5878	0.0519594	0.0468005	0.0706588	0.231407
chr3	185064871	185065230	13.8148	-0.0505392	0.0644051	0.0673244	0.224198
chr3	185069811	185069870	6.95757	0.140798	0.147423	0.00959427
chr3	185070521	185071440	43.1434	0.0673756	0.0422843	0.0234127	0.109558
chr3	185071551	185071620	6.75444	0.0142995	0.0441306	0.399459
chr3	185149351	185151650	116.048	-0.0186552	0.023237	0.349298	0.60371
chr3	185151761	185154880	637.823	-0.00527575	0.0126341	0.662841	0.834447
chr3	185172011	185172970	57.5006	0.102001	0.0394137	0.00119851	0.0122261
chr3	185175071	185176430	287.752	0.0446679	0.0182888	0.00756349	0.0491014
chr3	185176681	185177000	12.0467	0.0140704	0.0419152	0.471991	0.705731
chr3	185200751	185200930	14.3407	0.0170228	0.0425648	0.399529	0.647515
chr3	185207711	185208330	28.3834	0.0855125	0.0566799	0.0155945	0.0823217
chr3	185210131	185211510	78.9273	-0.0203883	0.0261511	0.341796	0.596894
chr3	185216021	185217260	110.004	0.0592653	0.0260338	0.00754999	0.0490501
chr3	185253651	185254430	75.5697	-0.0249511	0.0274129	0.258565	0.511448
chr3	185270241	185271110	79.317	-0.01745	0.0261592	0.415182	0.660489
chr3	185280691	185281060	41.0205	-0.0211393	0.0332439	0.370403	0.622746
chr3	185282381	185283730	175.896	-0.0446822	0.021475	0.0186804	0.0936931
chr3	185308221	185308370	14.6519	0.0226141	0.0439872	0.296419	0.551937
chr3	185313821	185314350	44.6426	0.00884458	0.0309785	0.696388	0.854294
chr3	185332451	185332770	23.4942	-0.0032018	0.0360869	0.882669	0.949895
chr3	185351411	185351640	15.2046	-0.0188298	0.04279	0.365574	0.618472
chr3	185353981	185354520	55.4128	-0.0117635	0.0289179	0.59821	0.795102
chr3	185362461	185363980	319.135	-0.0722851	0.0160938	1.97015e-06	6.24822e-05
chr3	185371461	185372150	35.2073	-0.0992849	0.0508428	0.00553241	0.0389509
chr3	185397401	185398510	95.6655	-0.0297713	0.0249004	0.154907	0.37981
chr3	185400421	185400550	8.94988	-0.0494306	0.0710986	0.0541876	0.19386
chr3	185402411	185403300	129.35	-0.069813	0.0261121	0.00194742	0.0177406
chr3	185405301	185405920	19.0189	-0.126781	0.0797875	0.00638952	0.043388
chr3	185406141	185406400	10.6446	-0.209668	0.102722	0.00159313	0.0151828
chr3	185420821	185421250	32.5717	0.0267517	0.0369123	0.273792	0.527933
chr3	185473361	185473830	44.7766	0.164698	0.0489824	5.28124e-05	0.000998616
chr3	185498011	185499670	563.059	-0.00517583	0.0122439	0.660339	0.833145
chr3	185532651	185533560	89.4265	0.0144703	0.0251763	0.489515	0.718689
chr3	185537381	185537950	38.35	0.121167	0.0496048	0.00129167	0.0129317
chr3	185549001	185549910	51.2437	0.0325634	0.0340538	0.185175	0.422709
chr3	185552561	185552630	7.02375	0.00746785	0.0418289	0.661824
chr3	185558831	185559700	87.0762	0.000940544	0.023822	0.963106	0.985162
chr3	185575341	185575820	31.335	0.0262399	0.0376197	0.281455	0.536136
chr3	185585371	185587090	727.624	-0.0267991	0.0110988	0.0125207	0.0702548
chr3	185629511	185631400	151.519	0.00413754	0.020836	0.822905	0.92188
chr3	185631711	185632450	21.6889	0.047647	0.0516383	0.0899875	0.270585
chr3	185637361	185637840	13.5011	0.0962167	0.0926759	0.0179354	0.0910199
chr3	185645931	185646280	12.8278	0.130654	0.10002	0.00860053	0.0537804
chr3	185655661	185657410	340.796	-0.0152537	0.0149915	0.279786	0.534271
chr3	185658281	185659200	51.4581	0.0118125	0.031223	0.604624	0.799214
chr3	185659991	185662280	169.72	-0.00859877	0.0191271	0.619278	0.808441
chr3	185677141	185677870	70.5623	-0.0118536	0.026737	0.583004	0.784822
chr3	185686621	185690150	1027.32	0.0477627	0.0127768	9.41358e-05	0.00159767
chr3	185690601	185690610	4.64563	0.0119651	0.0441362	0.439795
chr3	185693971	185695080	83.7878	0.0484955	0.0291256	0.0391846	0.155934
chr3	185695351	185695360	4.53037	0.0298804	0.055528	0.084053
chr3	185696151	185696370	10.5487	0.000126354	0.0401368	0.994583	0.997954
chr3	185698411	185698570	9.58372	-0.00157401	0.0405357	0.903004	0.958579
chr3	185699751	185700780	81.2861	0.0193822	0.0256194	0.360574	0.614144
chr3	185701671	185703080	45.6879	0.00826616	0.0299766	0.713516	0.864189
chr3	185708661	185709770	39.2444	-0.0360627	0.0387001	0.160206	0.387473
chr3	185711321	185712070	28.8714	0.0284929	0.0396374	0.247433	0.498638
chr3	185712481	185712580	7.29126	0.00980516	0.0422408	0.573022
chr3	185714801	185715610	75.2016	-0.0580698	0.032401	0.0224769	0.106515
chr3	185716721	185718570	71.8815	0.0366508	0.02919	0.113498	0.314135
chr3	185721701	185722220	25.8594	0.0198204	0.0369558	0.398628	0.646714
chr3	185724731	185725420	45.3488	0.261032	0.0411102	1.27379e-11	1.44295e-09
chr3	185725581	185725600	4.89814	0.0368167	0.0619653	0.059556
chr3	185726271	185726960	37.0352	0.00656241	0.0321184	0.772311	0.895807
chr3	185727311	185727390	7.70833	0.0020319	0.0411131	0.904785
chr3	185727871	185728040	8.51093	-6.89733e-05	0.040558	0.996906	0.998951
chr3	185732731	185733130	21.4636	-0.0429555	0.0490022	0.11259	0.312503
chr3	185733831	185734750	42.8251	-0.0236042	0.0329714	0.320104	0.575689
chr3	185739211	185739750	29.4913	0.0445291	0.0471794	0.105204	0.298874
chr3	185745021	185746400	95.8706	0.0151243	0.0253298	0.471806	0.705603
chr3	185749241	185750330	67.2455	-0.0341576	0.0299931	0.144309	0.363876
chr3	185759221	185759310	6.10962	-0.0111795	0.0433806	0.490498
chr3	185760171	185761890	73.9838	0.0117299	0.0264821	0.585209	0.786334
chr3	185763941	185765700	140.178	0.0514598	0.0239156	0.0129353	0.0719145
chr3	185768601	185768910	12.716	0.028485	0.04758	0.204041	0.447342
chr3	185773601	185774900	207.773	0.0448131	0.0185272	0.00803607	0.0513153
chr3	185775151	185775170	5.02785	0.00214663	0.0422462	0.887181
chr3	185778061	185778810	25.4563	-0.0463589	0.0480074	0.0959699	0.282128
chr3	185779561	185779720	8.53154	-0.0119111	0.0430936	0.484488	0.715375
chr3	185789061	185789710	19.8305	-0.00383703	0.0368189	0.857319	0.938352
chr3	185794831	185794840	4.45202	0.0131042	0.0447041	0.387545
chr3	185796491	185797890	48.5032	-0.0258634	0.0342805	0.283163	0.537978
chr3	185807401	185808240	172.84	0.158854	0.0266178	2.00049e-10	1.78122e-08
chr3	185811371	185812530	27.1117	-0.0101632	0.0355085	0.651047	0.828085
chr3	185813481	185814110	25.8428	-0.0221857	0.0377794	0.350019	0.604329
chr3	185815191	185816340	44.7691	-0.00297097	0.0311495	0.895019	0.955159
chr3	185819831	185820270	36.0063	-0.01071	0.0332019	0.638912	0.82094
chr3	185820681	185821550	81.9898	0.0297562	0.026981	0.176083	0.4104
chr3	185822221	185826900	1259.78	-0.00119861	0.00916622	0.893578	0.954526
chr3	185846161	185846290	9.82736	-0.011374	0.0415797	0.545715	0.75934
chr3	185853871	185854050	14.112	-0.00679756	0.0390919	0.790881	0.905598
chr3	185865281	185865540	16.1125	-0.0798668	0.0807374	0.026892	0.120591
chr3	185884351	185885310	90.1475	-0.0349104	0.0273451	0.116777	0.319753
chr3	185899981	185900790	123.848	0.0474588	0.0244556	0.0235142	0.109862
chr3	185906961	185908040	125.94	0.0297395	0.0234543	0.139254	0.355993
chr3	185909991	185911340	48.9851	0.0256064	0.0325599	0.281868	0.536557
chr3	185911551	185912180	26.7342	0.0998598	0.0642547	0.0105433	0.0622744
chr3	185912581	185913520	25.1348	0.113848	0.0612524	0.00509704	0.0366851
chr3	185927301	185928020	20.0545	0.0198374	0.0397309	0.38417	0.634596
chr3	185928281	185929940	42.7385	-0.0149731	0.0326548	0.516835	0.73879
chr3	185932051	185933500	39.3988	-0.0184081	0.0357582	0.430957	0.673394
chr3	185934121	185934430	12.3554	0.00688644	0.0403519	0.714774	0.864813
chr3	185934551	185934580	5.41793	0.0162072	0.0459766	0.292847
chr3	185934781	185936160	71.8285	-0.0497943	0.0312786	0.0425704	0.164802
chr3	185936811	185938760	758.012	0.00690091	0.0123538	0.561433	0.770517
chr3	185943081	185943970	60.6068	-0.0353317	0.0314214	0.140445	0.357768
chr3	185959741	185960700	30.6343	-0.0355491	0.0416407	0.168076	0.399087
chr3	185977351	185977830	37.6712	-0.0287275	0.0349504	0.240274	0.490616
chr3	185983261	185984270	42.9285	0.0333948	0.0346419	0.17791	0.413061
chr3	185988581	185989250	34.8419	-0.0439498	0.0423026	0.104864	0.298292
chr3	185992761	185993080	14.8931	-0.0538781	0.0647516	0.0628025	0.21413
chr3	186003231	186003300	6.14427	0.0231681	0.0485036	0.203402
chr3	186003721	186003900	15.024	0.00913377	0.039689	0.648705	0.826835
chr3	186021751	186021930	10.1418	0.0523674	0.0753123	0.0470397	0.176139
chr3	186025321	186025430	7.08413	0.0155204	0.0442566	0.378342
chr3	186042891	186043160	12.8778	0.0413308	0.059016	0.0909938	0.27257
chr3	186043841	186045760	170.844	-0.0885107	0.0248518	6.72262e-05	0.00121694
chr3	186046941	186047110	11.6451	0.0237024	0.0458034	0.259038	0.511934
chr3	186053711	186055200	150.782	0.00407516	0.0202044	0.821541	0.921152
chr3	186055391	186055780	14.9385	0.0132084	0.0414975	0.499578	0.726184
chr3	186081051	186081290	14.0316	-0.183612	0.0843528	0.00137632	0.0135784
chr3	186095541	186100380	1202.18	0.00198807	0.0095371	0.830878	0.926014
chr3	186102601	186104530	167.34	-0.00417992	0.0195114	0.812007	0.9163
chr3	186105541	186106140	26.3014	0.0343052	0.0423958	0.179466	0.415192
chr3	186106651	186110980	1840.37	0.0126549	0.0075365	0.0882809	0.267354
chr3	186111701	186112950	110.345	0.054501	0.0252765	0.011644	0.0668565
chr3	186113471	186113920	15.8109	0.00966793	0.0389486	0.641796	0.822698
chr3	186122101	186122310	13.6143	0.00585241	0.0397845	0.7611	0.889788
chr3	186138351	186138540	13.1714	0.0613121	0.0773313	0.0431546	0.166215
chr3	186180301	186180450	9.8025	0.0217927	0.0458937	0.271546	0.525503
chr3	186180931	186181460	44.1636	0.0400236	0.0364614	0.119544	0.324518
chr3	186182761	186183210	29.7941	-0.0208888	0.0360349	0.378299	0.629507
chr3	186185211	186185360	10.1492	-0.00871549	0.04104	0.63804	0.820614
chr3	186193691	186193970	13.8802	0.214635	0.0873356	0.000615534	0.00727309
chr3	186197391	186197880	28.0798	-0.0126161	0.035	0.58038	0.7833
chr3	186200151	186201890	424.059	-0.00397708	0.0148399	0.77632	0.898077
chr3	186202731	186203390	29.2273	-0.00858827	0.0339301	0.704427	0.858894
chr3	186209131	186211450	1221.93	0.0670089	0.0118003	4.39815e-09	2.84729e-07
chr3	186214771	186214790	5.01216	-0.00103998	0.0418043	0.947028
chr3	186216781	186218110	54.5842	0.160789	0.0381045	1.91357e-06	6.08303e-05
chr3	186219181	186219890	105.092	-0.0162021	0.024109	0.427115	0.670189
chr3	186220501	186222310	116.972	0.00443735	0.0224181	0.819574	0.920221
chr3	186226281	186227430	98.1808	0.023618	0.0255382	0.265156	0.518482
chr3	186228231	186228370	9.35888	0.0160518	0.04363	0.390233	0.639554
chr3	186228501	186228530	5.46965	0.000360544	0.0417789	0.982123
chr3	186239161	186239760	56.6769	0.0227286	0.0302493	0.324495	0.579834
chr3	186241801	186243160	120.854	0.0228836	0.0226748	0.243447	0.494257
chr3	186248241	186248530	15.8096	0.00979104	0.0391871	0.635033	0.818782
chr3	186252261	186252600	22.8933	-0.0469144	0.0522894	0.0922787	0.275176
chr3	186259121	186259920	61.9115	0.0516962	0.032888	0.04128	0.16157
chr3	186260821	186260940	10.6134	-0.0022929	0.0398501	0.902423	0.958369
chr3	186269171	186269340	14.283	0.0179006	0.0420889	0.393175	0.642001
chr3	186277411	186277810	40.4757	-0.0089638	0.030918	0.692269	0.85197
chr3	186287691	186288090	22.3211	-0.0300678	0.0432456	0.219547	0.466269
chr3	186293041	186293240	21.9332	-0.0017162	0.0366233	0.935898	0.973463
chr3	186299031	186299200	10.9895	0.116705	0.122242	0.0126783	0.0708987
chr3	186304011	186304340	15.0461	-0.000691067	0.0388006	0.971901	0.988853
chr3	186307721	186307840	11.9443	-0.0821819	0.0981422	0.0245602	0.113234
chr3	186312491	186312910	17.7496	-0.00888961	0.0379799	0.675951	0.842434
chr3	186316831	186316940	8.28086	0.399001	0.101159	3.44408e-06	0.000100321
chr3	186329041	186329720	25.5974	0.185673	0.0582041	8.45253e-05	0.00146699
chr3	186360661	186362870	256.313	0.0148323	0.0166063	0.336147	0.591287
chr3	186364071	186364240	9.49769	0.0406748	0.0610936	0.0807426	0.252698
chr3	186365251	186366050	81.1377	0.0971972	0.0349808	0.000764384	0.00860918
chr3	186375611	186375880	11.5646	0.108064	0.108306	0.0145299	0.0781748
chr3	186383191	186384190	61.913	0.0205428	0.0290266	0.363594	0.616719
chr3	186413191	186414950	176.231	0.108381	0.0221604	2.91507e-07	1.18839e-05
chr3	186426051	186426160	11.6886	0.0837868	0.0970132	0.0239262	0.111228
chr3	186427761	186427920	12.1391	0.0347416	0.0531025	0.132576	0.345436
chr3	186452531	186452800	21.0809	0.0101732	0.0400099	0.611477	0.803481
chr3	186456421	186457450	90.6059	-0.0152905	0.0247425	0.460625	0.69702
chr3	186461271	186461380	7.87951	0.0340512	0.05702	0.0939635	0.278394
chr3	186466521	186466770	12.1697	-0.019988	0.0448653	0.308525	0.56431
chr3	186470041	186470090	6.42796	0.017486	0.0452528	0.321874
chr3	186475631	186476910	151.492	0.0249297	0.0219246	0.193331	0.433696
chr3	186493471	186494070	28.9808	0.318262	0.0539362	1.88832e-10	1.69248e-08
chr3	186502631	186503570	36.3288	-0.110278	0.0549632	0.00404807	0.0308968
chr3	186510461	186510720	14.2367	0.0297381	0.0476269	0.195951	0.437092
chr3	186514431	186514510	9.07397	-0.00410486	0.0405338	0.820449	0.920665
chr3	186530511	186530990	19.8427	-0.0327806	0.0448656	0.18842	0.427086
chr3	186532391	186533210	101.146	0.0468377	0.0297238	0.0484498	0.179677
chr3	186540321	186541120	40.3713	-0.022172	0.0343979	0.351468	0.60571
chr3	186542171	186542310	9.94367	0.0366169	0.0566442	0.104728	0.29804
chr3	186566481	186568170	380.248	-0.0234063	0.0168675	0.133239	0.346582
chr3	186569741	186571440	838.751	-0.0206446	0.0103584	0.0402334	0.158716
chr3	186596691	186596840	8.66457	0.0278473	0.0502386	0.170658	0.402861
chr3	186613661	186613900	12.8075	0.00739501	0.0396667	0.707631	0.86073
chr3	186614031	186614090	5.65411	0.000314036	0.0416957	0.987508
chr3	186614731	186615530	47.9749	0.00824946	0.0302359	0.714464	0.864641
chr3	186616861	186617860	109.81	-0.0067571	0.0221787	0.726235	0.871228
chr3	186640361	186641080	51.8284	0.0648772	0.0388736	0.0225137	0.10666
chr3	186654091	186654210	10.3138	-0.0249285	0.0472659	0.226967	0.475486
chr3	186772851	186773080	12.0992	0.147898	0.102184	0.00672917	0.0450547
chr3	186782631	186784900	519.211	-0.0172585	0.0184866	0.304512	0.560317
chr3	186790201	186791590	43.796	0.0418198	0.038313	0.11123	0.310068
chr3	186805851	186807270	192.033	0.0244131	0.0194312	0.162882	0.39156
chr3	186821361	186821820	17.8712	-0.0220556	0.0415944	0.330795	0.585996
chr3	186825321	186826100	31.7991	0.0856556	0.053315	0.0146263	0.0785324
chr3	186826401	186828020	280.598	0.00942524	0.0160438	0.529375	0.747738
chr3	186839951	186840130	14.2929	-0.0108586	0.0403076	0.586513	0.787292
chr3	186882901	186883150	19.4941	0.0205486	0.0410825	0.359994	0.613669
chr3	186917651	186918100	32.7672	0.108706	0.0544293	0.00424932	0.0320437
chr3	186929671	186933000	425.928	0.0148514	0.0162388	0.326098	0.581388
chr3	186963681	186963690	4.52301	0.0217876	0.0493315	0.166032
chr3	186964701	186966000	223.19	0.0505341	0.0211537	0.00734499	0.0480768
chr3	186971571	186971970	19.966	-0.0123986	0.0383854	0.56727	0.774398
chr3	186976651	186978010	222.228	0.000475691	0.0178351	0.976976	0.991041
chr3	187015521	187016740	140.716	0.0302658	0.0217965	0.113085	0.31341
chr3	187029181	187029890	44.6869	0.0127418	0.0312422	0.577198	0.781128
chr3	187101321	187102020	22.2126	0.044666	0.0509478	0.102961	0.294808
chr3	187113331	187113430	8.8952	-0.00680317	0.0416617	0.689553	0.850446
chr3	187138951	187140290	265.662	0.0690285	0.0177926	3.07008e-05	0.000637657
chr3	187150761	187150860	7.51279	0.00163203	0.0409956	0.924145
chr3	187165161	187165340	12.5249	-0.0193649	0.0436622	0.342122	0.597183
chr3	187183161	187183620	24.4488	0.0520977	0.050478	0.0729947	0.236309
chr3	187197171	187197750	41.0206	0.0125394	0.0317767	0.584378	0.785755
chr3	187209781	187211170	238.583	0.00832145	0.0164514	0.586901	0.787523
chr3	187219941	187220790	68.4034	-0.0128821	0.0270884	0.553586	0.764831
chr3	187252441	187252540	8.32518	0.0296532	0.0521315	0.142757	0.361375
chr3	187263761	187264590	54.3731	0.0324373	0.0317477	0.175571	0.40969
chr3	187274401	187275800	306.143	0.00473953	0.0187217	0.780776	0.900312
chr3	187290751	187292460	113.484	-0.0379178	0.0238651	0.0636117	0.215923
chr3	187293051	187293940	25.2975	-0.0526458	0.050849	0.0710622	0.232271
chr3	187318761	187320130	57.0063	-0.0120254	0.0305834	0.596259	0.793728
chr3	187333371	187333830	21.746	-0.0069654	0.0372679	0.744437	0.881114
chr3	187360221	187360990	63.9409	-0.00405582	0.0271292	0.851409	0.935947
chr3	187361901	187362070	11.9936	0.0270737	0.0475668	0.211518	0.456571
chr3	187407071	187407150	6.75832	0.0819515	0.14654	0.0176178
chr3	187445071	187445910	54.9816	0.127247	0.040591	0.000162197	0.00248701
chr3	187450251	187451310	138.328	0.0447778	0.0226757	0.0237329	0.110603
chr3	187456361	187456520	11.8599	0.00570187	0.040002	0.764749	0.891742
chr3	187459541	187459730	13.384	-0.0123796	0.0403536	0.543288	0.757608
chr3	187465181	187465200	5.14413	-0.0145717	0.0452966	0.337823
chr3	187481451	187481670	12.7765	0.0206473	0.0450645	0.299088	0.554713
chr3	187484731	187485080	13.0227	-0.0292894	0.0477706	0.197279	0.438915
chr3	187491361	187491910	27.5956	0.0563727	0.0540345	0.0603237	0.208284
chr3	187518721	187518840	8.0161	0.0348973	0.0573452	0.0940786	0.27853
chr3	187519111	187520650	145.965	0.0595746	0.022796	0.00307872	0.025164
chr3	187566661	187567270	29.734	-0.0980105	0.0563476	0.00833556	0.0526733
chr3	187567511	187568140	25.8697	-0.16236	0.0621025	0.000542791	0.00656883
chr3	187590991	187591560	31.4286	-0.0220136	0.0359254	0.355771	0.609728
chr3	187616411	187616550	16.8599	0.00859687	0.0379093	0.686338	0.848684
chr3	187618611	187619010	23.8162	0.0100806	0.0364856	0.649527	0.827261
chr3	187669581	187670650	106.845	-0.00163993	0.0223163	0.932501	0.971813
chr3	187679011	187680040	53.0293	-0.0304516	0.0324389	0.205288	0.448847
chr3	187707131	187707140	4.73017	0.0183983	0.0469543	0.247585
chr3	187707641	187707940	19.3588	0.194937	0.0690885	0.00025237	0.00355834
chr3	187713661	187713700	5.43822	-0.00200866	0.0420067	0.89607
chr3	187714141	187714840	54.0836	-0.0219057	0.0303651	0.342099	0.597174
chr3	187719051	187720910	278.088	-0.0696748	0.0182996	4.03171e-05	0.000799093
chr3	187736191	187736690	20.2647	0.0200953	0.0401173	0.376848	0.628374
chr3	187737031	187737260	9.21331	-0.0226294	0.0463734	0.255945	0.508521
chr3	187737481	187747250	1561.37	-0.0270456	0.0110824	0.0116113	0.0667181
chr3	187747481	187747490	4.15326	0.00372689	0.0428432	0.789123
chr3	187747651	187748860	53.5361	-0.049686	0.0367555	0.0611957	0.210407
chr3	187750111	187750690	17.9524	0.00841004	0.0382859	0.689032	0.850161
chr3	187773961	187774480	22.6609	0.00492492	0.0358363	0.822353	0.921601
chr3	187782051	187782540	28.719	-0.00360968	0.0337241	0.872159	0.945343
chr3	187783161	187783470	16.2797	-0.0273966	0.0462954	0.223754	0.471496
chr3	187792301	187793200	72.1251	-0.13496	0.0328252	3.77595e-06	0.000108481
chr3	187807191	187807440	16.165	0.00994127	0.0388118	0.634976	0.81875
chr3	187808421	187809100	32.6165	-0.00681531	0.0332221	0.763237	0.890902
chr3	187811111	187811470	20.5444	0.00425439	0.036441	0.844052	0.932326
chr3	187813691	187814040	22.7206	0.00535727	0.035656	0.807946	0.914479
chr3	187841621	187842200	34.8039	-0.0673899	0.0464322	0.0286059	0.125659
chr3	187917131	187917290	12.7997	-0.0129646	0.0406875	0.522295	0.742668
chr3	187984831	187984950	8.39989	0.00750583	0.0415315	0.668327	0.837837
chr3	187986611	187986630	5.26034	0.0366181	0.0615356	0.0626493
chr3	187989501	187990510	128.998	0.0949876	0.02629	4.92202e-05	0.000943142
chr3	187997371	187998060	53.1963	0.00200171	0.0285408	0.928113	0.969878
chr3	188000441	188000720	15.318	0.0307841	0.0477611	0.188562	0.427273
chr3	188001201	188001410	11.6611	0.0686273	0.0896376	0.0328106	0.137837
chr3	188026751	188026850	6.8174	0.00804777	0.0422672	0.628113
chr3	188051211	188053500	1139	-0.092289	0.0116524	4.64489e-16	1.22031e-13
chr3	188053741	188053750	4.14588	-0.00458954	0.0427915	0.748182
chr3	188085961	188086150	12.367	-0.025015	0.0464697	0.239007	0.489216
chr3	188107011	188107170	10.3486	-0.00294007	0.040441	0.870626	0.944743
chr3	188124311	188124400	7.83881	-0.00388097	0.040917	0.824626
chr3	188137171	188137400	13.1768	0.00183872	0.0393198	0.924369	0.968321
chr3	188142881	188143220	28.2137	-0.0348057	0.0428443	0.174273	0.407808
chr3	188152751	188155640	856.377	0.0178714	0.010574	0.0816911	0.254539
chr3	188155771	188156330	19.2895	0.0402786	0.0517804	0.117632	0.32113
chr3	188158151	188158260	7.20422	-0.0102503	0.0421921	0.560938
chr3	188158841	188158890	5.14379	0.00310661	0.0421693	0.837714
chr3	188159541	188159660	7.51697	0.00541412	0.041711	0.744706
chr3	188164191	188164440	13.9597	0.00156726	0.0390948	0.936208	0.973619
chr3	188165221	188165330	7.29319	0.0209787	0.0470151	0.246501
chr3	188165491	188166730	38.9313	0.00987809	0.0323495	0.665005	0.835903
chr3	188167431	188167560	8.12797	0.0163813	0.0440222	0.37463	0.626364
chr3	188168271	188168290	5.43337	0.0402843	0.0659253	0.0510101
chr3	188168931	188168940	4.49609	-0.0101309	0.0438793	0.489194
chr3	188169591	188170270	27.3086	0.00310769	0.0344296	0.890536	0.953331
chr3	188171191	188171330	10.2154	0.0263265	0.0486017	0.198933	0.441206
chr3	188174121	188174710	31.3996	0.0202321	0.0355276	0.39252	0.641467
chr3	188179211	188179740	16.9352	0.00934674	0.0386793	0.660584	0.833292
chr3	188183471	188183940	19.8958	0.0401388	0.0507816	0.124157	0.332185
chr3	188185681	188186230	22.3781	0.0166236	0.037789	0.465501	0.700825
chr3	188189681	188189830	10.2276	0.0132969	0.041883	0.490487	0.719443
chr3	188196531	188196730	8.88144	-0.0788073	0.118812	0.0221641	0.105487
chr3	188197391	188197780	22.7643	0.0425462	0.0501372	0.11356	0.314248
chr3	188202371	188202880	21.0822	0.150836	0.0648523	0.00124693	0.0126016
chr3	188206011	188206300	13.3391	0.0464322	0.0598848	0.0826584	0.256548
chr3	188207671	188209610	251.807	0.0102898	0.016954	0.512191	0.735334
chr3	188209941	188209950	4.17949	0.0093209	0.0436127	0.525616
chr3	188212151	188213280	76.6088	-0.0407458	0.029879	0.0839972	0.259159
chr3	188217921	188218470	16.7651	0.00637527	0.0377841	0.76237	0.890438
chr3	188218691	188218810	8.04231	0.017177	0.0446936	0.343562	0.598504
chr3	188222681	188222690	4.4813	-0.0110127	0.0439202	0.468021
chr3	188231021	188231270	14.5165	0.0161178	0.0417787	0.431283	0.673651
chr3	188231431	188231440	5.23229	0.0280871	0.0535557	0.106564
chr3	188231611	188231710	7.8007	0.0221776	0.0471783	0.238896
chr3	188241101	188241400	15.8817	-0.00189817	0.0386964	0.923523	0.968086
chr3	188244451	188244620	9.33358	0.0178981	0.0439137	0.356768	0.610752
chr3	188244961	188245160	9.02472	3.47831e-05	0.0406677	0.998681	0.999492
chr3	188246641	188246650	4.84321	0.00865517	0.0434378	0.556258
chr3	188256901	188257060	8.20327	-0.0129405	0.0430147	0.465838	0.701091
chr3	188258281	188258380	6.34805	0.00343698	0.0416227	0.83143
chr3	188259191	188259820	24.2811	0.0458938	0.0492628	0.0984182	0.286503
chr3	188262041	188264740	507.304	0.0127318	0.0128826	0.301927	0.55761
chr3	188265501	188266780	59.5339	-0.0756551	0.036531	0.00756779	0.0491229
chr3	188270071	188271430	235.425	-0.084184	0.0217472	2.21801e-05	0.000486886
chr3	188272531	188273420	53.7598	-0.0361742	0.0338216	0.143966	0.363285
chr3	188279451	188280740	129.814	-0.0834836	0.0252259	0.000186622	0.00278359
chr3	188286011	188286450	25.5562	0.15098	0.0631468	0.00105065	0.0110529
chr3	188287941	188288450	19.619	-0.00877934	0.037532	0.683085	0.846867
chr3	188290651	188290900	11.8264	-0.0244398	0.0455558	0.25676	0.509495
chr3	188294181	188296050	663.425	-0.0083919	0.0121379	0.472593	0.706207
chr3	188296761	188297300	26.4767	0.0110713	0.036311	0.619979	0.808902
chr3	188298481	188299630	51.3111	0.118786	0.0404028	0.000336447	0.00449692
chr3	188302491	188303150	25.6256	0.115779	0.0599001	0.00431085	0.0323747
chr3	188326281	188326380	8.97315	0.250738	0.103493	0.000602253	0.00714734
chr3	188344041	188344230	10.6817	0.015325	0.0429011	0.422865	0.666822
chr3	188345121	188345780	40.2975	-0.0408666	0.0410655	0.123357	0.330807
chr3	188348651	188349410	35.4775	-0.157988	0.0526719	0.000183404	0.00274604
chr3	188362441	188362750	20.0628	0.0295414	0.0435823	0.223937	0.471702
chr3	188364971	188365120	10.5115	-0.0178914	0.0443075	0.345687	0.600541
chr3	188365351	188365360	4.77153	-0.00694775	0.0428097	0.645551
chr3	188414631	188415050	26.3274	-0.0192362	0.0374678	0.408615	0.655219
chr3	188432961	188433760	38.169	0.0759983	0.0482186	0.0183971	0.0926779
chr3	188468041	188468920	33.6683	0.117645	0.0500488	0.00171095	0.0160416
chr3	188469371	188469520	9.66061	0.0147037	0.0426597	0.441286	0.681908
chr3	188471581	188472700	93.5572	-0.00110324	0.0247014	0.957187	0.982711
chr3	188491241	188491640	25.6283	-0.000460197	0.034347	0.983323	0.993565
chr3	188510531	188510590	6.10692	0.00470892	0.0418384	0.772473
chr3	188531371	188531450	6.20582	0.00953037	0.0427022	0.56334
chr3	188534201	188534420	10.8453	-0.0163662	0.0434025	0.392612	0.641565
chr3	188547251	188547350	7.7507	0.00153788	0.0413902	0.925749
chr3	188570781	188570800	4.94508	0.0101286	0.0434035	0.516458
chr3	188573811	188574600	29.4028	-0.011889	0.0352513	0.600268	0.796427
chr3	188575631	188575770	7.95495	0.214625	0.117292	0.00233656	0.0204273
chr3	188579081	188579210	9.38945	0.00439141	0.040932	0.802841	0.911814
chr3	188583751	188584670	28.2834	-0.0112455	0.0351797	0.619431	0.808526
chr3	188584961	188585870	53.5805	0.0191173	0.0302818	0.404533	0.651822
chr3	188590691	188590840	10.8565	0.0112484	0.0414889	0.551341	0.763142
chr3	188593891	188594610	72.4752	0.0362101	0.0298684	0.122126	0.328759
chr3	188595951	188596560	31.4391	0.00606282	0.0342168	0.78744	0.903819
chr3	188596981	188597000	5.84262	0.0139666	0.0443606	0.394589
chr3	188606911	188607180	11.4963	-0.120617	0.106675	0.0112326	0.0651542
chr3	188635761	188635910	8.46274	-0.0442245	0.0661745	0.0630584	0.214702
chr3	188646531	188647510	48.4821	0.0285775	0.0329217	0.234986	0.484581
chr3	188656611	188656970	27.4006	0.076357	0.0599928	0.0260325	0.117889
chr3	188679551	188680070	19.3206	-0.000662331	0.0365192	0.975134	0.990195
chr3	188712151	188712810	34.5847	-0.0488701	0.0419177	0.077475	0.245972
chr3	188734361	188735130	89.9878	0.0449743	0.0274099	0.0461835	0.174027
chr3	188752601	188752900	21.8631	-0.00221063	0.0364204	0.918157	0.96562
chr3	188753251	188753600	18.6264	-0.0835494	0.068801	0.0223104	0.105963
chr3	188769931	188770060	10.0573	0.0684681	0.100384	0.0283102	0.124823
chr3	188788261	188789090	64.8396	0.128317	0.0369054	4.91802e-05	0.000942618
chr3	188792341	188792570	7.91734	0.00392546	0.0410763	0.820684	0.92078
chr3	188792731	188793290	50.2772	-0.00850816	0.0294012	0.703759	0.858514
chr3	188832751	188833590	43.5659	-0.0251913	0.0343251	0.294999	0.55046
chr3	188841901	188842160	16.8836	-0.0439615	0.0552838	0.0984638	0.286578
chr3	188855001	188855010	5.22877	0.000990443	0.0423429	0.94513
chr3	188868611	188869160	30.6174	-0.0985165	0.0536688	0.00700299	0.0464422
chr3	188873251	188873270	4.89008	0.00167109	0.0421155	0.911981
chr3	188901641	188902130	21.7025	0.264674	0.063514	1.60055e-06	5.23316e-05
chr3	188905731	188907190	465.85	0.0159625	0.013211	0.205665	0.449373
chr3	188917051	188917160	6.62656	-0.00829225	0.0427246	0.599779
chr3	188917311	188917440	7.80339	-0.000528897	0.0410073	0.974847
chr3	188926271	188926370	9.71384	0.0190439	0.0448328	0.319722	0.575362
chr3	188929351	188929380	5.75964	-0.0164402	0.0453051	0.326901
chr3	188931271	188931280	4.77288	0.00903346	0.043514	0.539796
chr3	188947031	188949470	1224.59	0.061089	0.00940953	3.21915e-11	3.40337e-09
chr3	188954281	188954900	60.9332	-0.0113295	0.028212	0.608326	0.801386
chr3	188956941	188957070	13.7844	-0.0274341	0.0479015	0.204961	0.448427
chr3	188973961	188974500	23.002	-0.0193897	0.0388156	0.398965	0.64701
chr3	188975031	188975190	10.928	0.0564086	0.078439	0.0434667	0.167017
chr3	188978891	188979020	8.44099	0.0160073	0.0440483	0.379014	0.630137
chr3	188979311	188979980	22.9987	0.0720623	0.0622169	0.0324362	0.136777
chr3	188993111	188993640	39.1839	0.0353615	0.0393982	0.168325	0.399499
chr3	189041621	189041750	10.0309	0.00667157	0.0408703	0.713964	0.864384
chr3	189071601	189071760	11.4564	0.0583343	0.0763721	0.0460973	0.173812
chr3	189123671	189123910	12.4804	-0.00735647	0.0402352	0.699438	0.855992
chr3	189132491	189132560	6.67245	-0.00232616	0.0414511	0.885823
chr3	189137521	189137550	5.56871	0.00231458	0.0418037	0.883959
chr3	189147731	189148480	46.095	-0.0382304	0.0372992	0.137074	0.352599
chr3	189169651	189170460	68.0441	-0.125797	0.0359405	4.66942e-05	0.000902635
chr3	189195551	189195640	10.5696	0.0149288	0.0419606	0.453103	0.69141
chr3	189202731	189202850	11.0603	0.00530026	0.0398276	0.782118	0.901043
chr3	189223061	189223630	36.0896	-0.0034415	0.0331585	0.878161	0.94791
chr3	189230101	189230120	5.27636	-0.00543387	0.0421685	0.731144
chr3	189233311	189233500	21.1952	-0.00755079	0.037078	0.726299	0.871262
chr3	189268261	189268570	17.2274	0.258196	0.0740185	2.33809e-05	0.000508822
chr3	189270301	189270680	50.9445	0.0207535	0.0306124	0.368787	0.621422
chr3	189272801	189273390	45.0908	-0.108449	0.0419614	0.00108474	0.0113275
chr3	189276891	189277210	17.3943	-0.0132454	0.039236	0.535651	0.75206
chr3	189292571	189293740	172.726	0.0177964	0.0200946	0.32177	0.577353
chr3	189300731	189300750	5.15182	0.00610234	0.0424285	0.696241
chr3	189304091	189305930	249.255	0.000152341	0.0162585	0.992077	0.996866
chr3	189307691	189309950	131.455	-0.0429854	0.0230797	0.0318401	0.135187
chr3	189324711	189324940	13.291	-0.0049724	0.0399038	0.793175	0.906706
chr3	189334351	189335190	93.0629	0.126084	0.035642	3.99102e-05	0.000793037
chr3	189340851	189341420	27.5723	-0.0229774	0.0378473	0.33554	0.590681
chr3	189345021	189345350	17.0331	-0.0328869	0.0479336	0.174041	0.407469
chr3	189355631	189356170	23.7759	-0.00220712	0.0368831	0.917046	0.965079
chr3	189363751	189364120	20.3417	0.0466021	0.053535	0.0924301	0.275468
chr3	189369691	189369820	11.0661	0.00621996	0.0398738	0.74678	0.882196
chr3	189646861	189647250	25.4	0.0423739	0.046419	0.118209	0.322164
chr3	189652221	189652230	4.44509	0.0108461	0.0440002	0.4657
chr3	189702201	189702660	26.5372	0.0327857	0.0420972	0.194371	0.434995
chr3	189710341	189711450	202.915	0.0473099	0.0187334	0.00560376	0.0393455
chr3	189797531	189797590	5.78853	-0.00693028	0.0424902	0.659365
chr3	189806071	189807260	97.9118	-0.0957091	0.0292562	0.000166007	0.00253163
chr3	189817091	189817500	25.2376	0.0214822	0.0385195	0.360591	0.614149
chr3	189821321	189821570	22.8214	0.267657	0.0615467	7.11295e-07	2.58242e-05
chr3	189824691	189824820	9.73148	0.0261346	0.0484848	0.201855	0.444676
chr3	189835471	189835570	9.8618	-0.0587152	0.0875734	0.0340392	0.141419
chr3	189914881	189915080	19.9702	-0.00241915	0.0370892	0.908411	0.961053
chr3	189941301	189942100	35.1803	0.0296091	0.0368313	0.232074	0.481222
chr3	189948631	189948650	4.96924	-0.0134031	0.0444915	0.395932
chr3	189961471	189962210	42.9003	-0.0190702	0.0328607	0.415266	0.660551
chr3	189967411	189967560	13.6718	-0.0172926	0.0421211	0.403407	0.650877
chr3	189981611	189981920	16.4791	-0.00798638	0.0390939	0.694061	0.85297
chr3	190012311	190012800	22.887	-0.0530334	0.0555224	0.0700228	0.229956
chr3	190017591	190018080	38.9242	0.00644788	0.031275	0.775759	0.897779
chr3	190038291	190038320	5.79447	-0.00344621	0.0418712	0.827929
chr3	190041441	190041670	15.8909	0.0129753	0.0398299	0.535594	0.752045
chr3	190042101	190042110	4.43384	0.00623163	0.0428575	0.673118
chr3	190044261	190044360	7.91616	0.00949304	0.0423945	0.575047	0.779712
chr3	190049031	190049440	18.9123	0.000531548	0.0367994	0.980623	0.992557
chr3	190051761	190051970	17.8984	0.0371459	0.0500327	0.140785	0.358263
chr3	190056681	190057330	48.5755	-0.0159671	0.0315919	0.488366	0.71802
chr3	190058481	190059540	65.7272	-0.0730123	0.0346219	0.00749075	0.0487727
chr3	190064371	190064390	4.2256	0.0202066	0.0481917	0.200583
chr3	190073371	190073630	17.9016	-0.0314696	0.0467334	0.190233	0.429496
chr3	190076001	190077870	396.714	-0.0597585	0.0153585	3.70812e-05	0.000745141
chr3	190081551	190081830	18.4138	0.00387788	0.0373511	0.854381	0.93712
chr3	190086281	190086440	9.98415	0.0118226	0.041781	0.529367	0.747735
chr3	190091961	190093360	144.667	0.0289567	0.0233355	0.148358	0.369834
chr3	190094131	190094660	43.4293	0.119958	0.0438655	0.000605934	0.00717844
chr3	190101851	190101960	8.4835	-0.0142315	0.0434268	0.427765	0.67073
chr3	190116541	190116860	14.6613	-0.011062	0.040065	0.583925	0.785458
chr3	190116971	190117050	6.74951	0.00866916	0.0420873	0.612526
chr3	190119231	190119250	4.91106	-0.00451401	0.0423326	0.767713
chr3	190119821	190121610	532.958	-0.0167462	0.013801	0.201501	0.444327
chr3	190122481	190122750	13.8731	0.241185	0.0861888	0.000225948	0.00325764
chr3	190175651	190175800	9.79457	-0.0111064	0.0419291	0.543779	0.757993
chr3	190182821	190183780	202.263	0.024114	0.0183594	0.149342	0.371429
chr3	190185391	190185480	6.45709	-0.0291348	0.0530928	0.124222
chr3	190192591	190193070	24.7325	0.102131	0.0673609	0.0106516	0.0627174
chr3	190197371	190197880	18.8099	-0.142413	0.0745244	0.00319215	0.0258529
chr3	190201411	190202080	50.9493	-0.0209199	0.0316144	0.369557	0.621957
chr3	190231631	190232510	96.0524	0.0519348	0.0296653	0.0297714	0.129017
chr3	190239491	190239630	8.57365	0.479071	0.101268	9.45674e-08	4.37622e-06
chr3	190258591	190259020	40.8436	0.0980946	0.0458495	0.00385963	0.0297898
chr3	190279861	190279940	6.90031	-0.00244424	0.041283	0.883724
chr3	190321841	190323060	182.615	0.0276169	0.0187836	0.104993	0.298514
chr3	190345091	190345510	27.7968	-0.0174772	0.0369474	0.448823	0.68792
chr3	190424351	190424890	36.3496	-0.00853377	0.0324728	0.7072	0.860471
chr3	190451551	190451940	23.6937	-0.00851035	0.0364739	0.698216	0.855389
chr3	190458181	190458300	11.6061	-0.0645063	0.0815239	0.0389035	0.155132
chr3	190481781	190482250	23.2175	-0.176711	0.0633097	0.000304864	0.00415228
chr3	190486271	190486350	6.84011	0.0141747	0.0440506	0.405382
chr3	190497611	190498500	72.849	-0.0736231	0.032225	0.00489481	0.0356063
chr3	190504541	190504640	10.0188	0.0145764	0.0422506	0.453918	0.692017
chr3	190513171	190515660	827.82	-0.0111862	0.0107077	0.281769	0.536412
chr3	190517551	190518150	22.3368	0.0435144	0.0478975	0.110689	0.309082
chr3	190526631	190527180	25.0598	0.00328719	0.0350276	0.882179	0.949676
chr3	190533471	190534110	35.0241	-0.0918111	0.0539446	0.0100818	0.06027
chr3	190538151	190538830	34.6306	0.0128502	0.0327335	0.576325	0.7805
chr3	190546341	190546520	13.4458	-0.0316261	0.0502241	0.163094	0.391799
chr3	190547171	190547460	13.7471	-0.0153168	0.0418444	0.446309	0.68609
chr3	190560001	190560560	58.0681	-0.0562876	0.0352455	0.0337128	0.140533
chr3	190566091	190567210	219.493	-0.0105507	0.0179963	0.521969	0.742374
chr3	190585741	190587100	53.3826	0.0350113	0.0351298	0.161462	0.389383
chr3	190595621	190598000	378.864	0.0257422	0.0152611	0.0721178	0.234551
chr3	190617201	190617590	29.9722	0.0721229	0.0539089	0.0279449	0.123723
chr3	190670831	190671280	13.7041	0.0116025	0.0403726	0.56406	0.772294
chr3	190673071	190673870	59.4666	-0.0406334	0.0338279	0.104511	0.297609
chr3	190697141	190697440	14.0586	0.0104565	0.0401396	0.601215	0.797066
chr3	190698011	190698210	13.9797	0.00417508	0.0398115	0.825876	0.923396
chr3	190700711	190700980	10.686	-0.0165904	0.0431419	0.394565	0.643214
chr3	190701111	190701250	11.1807	0.00326706	0.04035	0.857747	0.938513
chr3	190702571	190702770	13.0335	-0.0516194	0.0688268	0.0587285	0.204626
chr3	190811901	190812070	14.3574	0.0546923	0.0657992	0.0599553	0.207387
chr3	190862451	190863280	95.4747	0.0334246	0.0255873	0.117473	0.320894
chr3	190884321	190884460	13.0972	-0.0079821	0.0397113	0.685965	0.848537
chr3	190911291	190911750	65.6368	0.124619	0.0368633	7.27341e-05	0.00129975
chr3	191005741	191006150	26.7287	-0.00569539	0.0345296	0.798889	0.909539
chr3	191050911	191051160	9.92147	-0.0187115	0.0443718	0.335052	0.590271
chr3	191235351	191235650	15.8031	-0.0103696	0.0404938	0.596593	0.793988
chr3	191239461	191239850	15.4229	0.00759558	0.0388673	0.710213	0.862229
chr3	191243041	191243130	7.73039	0.0017519	0.0413002	0.916391
chr3	191328381	191331910	578.924	-0.0124156	0.0124838	0.3001	0.555713
chr3	191338011	191338070	5.83581	-0.00967766	0.0428719	0.551385
chr3	191343331	191343420	7.76975	0.00130109	0.0410276	0.939468
chr3	191353061	191353280	11.004	-0.00467927	0.0400717	0.803573	0.912256
chr3	191356481	191357160	30.475	0.0094168	0.0339188	0.678655	0.844019
chr3	191359071	191359260	11.55	0.00158204	0.0395972	0.933945	0.972501
chr3	191361191	191362280	103.92	0.00796811	0.0234283	0.690721	0.851035
chr3	191376671	191377280	26.8741	0.00691844	0.0349962	0.756867	0.887289
chr3	191391941	191392610	32.7082	0.0047513	0.0324984	0.833687	0.927337
chr3	191412711	191413180	68.7229	0.0270073	0.0292644	0.237733	0.487707
chr3	191416761	191417560	55.7847	0.00695672	0.029932	0.756826	0.887264
chr3	191448951	191449930	68.9585	-0.0736154	0.0359944	0.00845095	0.0531744
chr3	191499591	191500200	35.9079	-0.0237655	0.0356961	0.322772	0.578322
chr3	191536781	191536990	11.8617	0.00602665	0.0399173	0.754552	0.886159
chr3	191566661	191566800	9.36504	-0.0312096	0.0529251	0.133916	0.347636
chr3	191613981	191614320	19.8356	-0.0118212	0.0378577	0.587873	0.788178
chr3	191626681	191628150	273.899	-0.0398609	0.0162433	0.00835435	0.0527437
chr3	191694931	191695180	12.8864	-0.00246279	0.0394427	0.897116	0.956125
chr3	191739721	191739990	18.7464	0.0958538	0.0736089	0.0153373	0.0813492
chr3	191761861	191763020	320.075	0.0327778	0.016021	0.0281001	0.124199
chr3	191774561	191774860	24.9045	0.194241	0.0593007	6.10157e-05	0.00112477
chr3	191809691	191809790	8.9625	0.0044007	0.0407897	0.805005	0.913023
chr3	191858131	191858560	28.2564	-0.107319	0.0669294	0.00849724	0.0533902
chr3	191869971	191870440	23.5076	0.101109	0.0656353	0.0105363	0.0622431
chr3	191883351	191883910	21.5731	-0.186868	0.0646821	0.000248027	0.00351039
chr3	191929301	191929610	21.4653	-0.0485286	0.0531734	0.0857747	0.262545
chr3	191959881	191960360	30.8527	-0.107414	0.0520968	0.00382532	0.029597
chr3	191963071	191963710	52.0506	0.0233429	0.0322638	0.322353	0.577912
chr3	191997751	191998230	33.7259	0.216986	0.0509752	1.22272e-06	4.14142e-05
chr3	192011271	192011490	20.981	-0.0177234	0.0394498	0.428482	0.671385
chr3	192031511	192031850	14.2798	-0.0107642	0.0404173	0.586766	0.787437
chr3	192033461	192033500	5.3202	0.0156509	0.0449862	0.347908
chr3	192038001	192038260	13.0073	0.0234141	0.0450499	0.273257	0.527385
chr3	192054991	192055160	13.3784	-0.0206916	0.0437795	0.322824	0.578347
chr3	192057311	192057640	23.596	0.286951	0.0600326	9.13195e-08	4.24305e-06
chr3	192059971	192061660	232.2	0.03564	0.0177989	0.0289428	0.126672
chr3	192079161	192079480	22.2058	0.233625	0.070331	4.42913e-05	0.000864147
chr3	192130501	192130810	22.1795	-0.014993	0.0374252	0.506518	0.731228
chr3	192154821	192155300	10.6744	-0.000467092	0.0396672	0.97976	0.992215
chr3	192162471	192162640	10.2807	0.000684558	0.0402925	0.970065	0.98808
chr3	192170531	192170870	13.2821	-0.042536	0.0575681	0.0957949	0.281824
chr3	192187031	192187120	8.59121	-0.0200576	0.0458007	0.285309	0.540218
chr3	192207811	192208030	12.3621	0.0435574	0.0600876	0.0860342	0.263014
chr3	192249521	192249960	24.7101	0.150803	0.0623929	0.000993071	0.0105843
chr3	192281191	192281580	14.7268	0.0530856	0.0666146	0.0605198	0.208791
chr3	192303351	192303530	18.4995	-0.00862835	0.0378407	0.685306	0.84815
chr3	192351381	192352750	64.6595	0.0163028	0.0281537	0.462902	0.698871
chr3	192371891	192372940	38.1692	-0.0137153	0.0331315	0.551825	0.763396
chr3	192389981	192390330	18.7602	-0.00815822	0.0377042	0.701795	0.857433
chr3	192407621	192410820	740.282	0.000232469	0.0116671	0.983633	0.993698
chr3	192417031	192417410	25.3956	-0.00647392	0.0359689	0.768439	0.893781
chr3	192422511	192423270	33.8396	-0.00124146	0.032898	0.955703	0.982084
chr3	192444091	192446690	321.524	0.00853466	0.0151192	0.54901	0.761528
chr3	192467341	192467530	15.5397	-0.00868405	0.0388402	0.674017	0.841321
chr3	192514061	192515560	136.986	0.00151688	0.020996	0.935078	0.973032
chr3	192566641	192567130	33.0509	-0.0320722	0.0381442	0.202518	0.445474
chr3	192570931	192571800	39.793	0.0842723	0.0470117	0.0104497	0.061844
chr3	192726881	192728150	247.32	-0.0197267	0.0173914	0.217738	0.464151
chr3	192744751	192744800	3.21498	0.023781	0.0513254	0.122327
chr3	192772621	192772790	18.5484	-0.00306681	0.0374892	0.883105	0.950017
chr3	192803031	192803860	40.2508	-0.00161181	0.0309109	0.942818	0.976341
chr3	192812871	192813440	57.4576	-0.0639873	0.0367805	0.0204679	0.0997321
chr3	192816391	192817770	50.0207	0.0331744	0.0334161	0.175263	0.409232
chr3	192819061	192819340	11.6274	0.111591	0.11663	0.0137932	0.0753073
chr3	192825311	192826330	39.1697	-0.069791	0.0465439	0.0247619	0.113867
chr3	192831851	192832130	12.8828	0.00817728	0.0400451	0.674992	0.841874
chr3	192833181	192833770	20.6865	0.102837	0.0713955	0.0115455	0.0664266
chr3	192842651	192843460	46.8576	-0.0669526	0.0400553	0.0209163	0.101259
chr3	192844461	192845650	83.6072	0.141199	0.0320303	9.6469e-07	3.36124e-05
chr3	192848191	192848280	7.41488	-0.000868362	0.040947	0.959472
chr3	192851531	192852380	141.636	0.218721	0.023411	6.35364e-22	4.32173e-19
chr3	192857391	192857500	10.0215	-0.0191273	0.0440391	0.338008	0.593086
chr3	192869401	192869710	18.778	0.0902721	0.0732115	0.0185114	0.0930688
chr3	192879301	192880110	49.8799	-0.0132455	0.0301697	0.558649	0.768439
chr3	192888921	192889650	43.7905	-0.0627055	0.0407139	0.0295755	0.128516
chr3	192892811	192893350	28.53	0.0964648	0.0543062	0.00813013	0.0517338
chr3	192904931	192905200	16.3916	0.0815824	0.0768261	0.0254681	0.116132
chr3	192906751	192907080	11.959	0.0254337	0.046895	0.230296	0.479275
chr3	192907221	192907250	4.92543	0.0231914	0.0496566	0.168378
chr3	192914881	192918700	696.078	-0.0255181	0.011055	0.0169999	0.0875341
chr3	192957721	192957910	12.6387	-0.0170258	0.0424108	0.402636	0.650354
chr3	193010311	193010450	8.75456	0.059574	0.0843036	0.0381462	0.153032
chr3	193016231	193017320	87.1382	-0.0371693	0.0268682	0.0923369	0.275283
chr3	193094891	193096000	168.17	0.0115569	0.0188732	0.499796	0.726311
chr3	193124901	193125170	19.4736	-0.0440593	0.0527639	0.103331	0.295498
chr3	193134851	193135210	23.2391	0.0412864	0.0492362	0.121138	0.327117
chr3	193190351	193190960	59.3292	-0.0806682	0.036462	0.00484866	0.0353742
chr3	193210301	193211250	84.6261	0.0675301	0.031319	0.0078571	0.0505122
chr3	193230061	193230420	19.8218	0.0882266	0.0697953	0.0190148	0.0948119
chr3	193237131	193237310	16.2574	0.13456	0.080783	0.00528787	0.0376881
chr3	193240451	193242010	342.632	-0.0422143	0.0153513	0.00336828	0.0269193
chr3	193278161	193278700	25.475	0.117254	0.0617476	0.00449672	0.0334071
chr3	193297481	193298100	58.6851	0.106177	0.037839	0.000604846	0.00717012
chr3	193312921	193313260	14.8385	-0.0278947	0.0476554	0.205722	0.449475
chr3	193314331	193314380	6.58771	0.0037963	0.0414693	0.819955
chr3	193323321	193324760	374.108	0.129631	0.0163658	2.71372e-16	7.48601e-14
chr3	193330341	193330480	10.1055	-0.0240704	0.0470668	0.234506	0.483998
chr3	193342501	193343220	49.4072	0.14042	0.0430673	9.24649e-05	0.00157326
chr3	193344311	193345230	65.2727	0.186671	0.0372841	3.86431e-08	2.00014e-06
chr3	193345451	193345470	5.30531	0.00796642	0.0425968	0.617046
chr3	193347671	193348920	125.786	0.257912	0.0271925	1.4683e-22	1.09911e-19
chr3	193377761	193377900	10.9931	0.0340181	0.0533117	0.131341	0.343572
chr3	193387781	193387970	12.2736	-0.0234456	0.0455932	0.26459	0.517824
chr3	193388381	193388520	9.20887	-0.00825954	0.0417685	0.634664	0.818583
chr3	193391891	193392270	24.3882	0.00796119	0.0359865	0.719104	0.867319
chr3	193398601	193398940	18.6073	0.0450268	0.0540439	0.0974357	0.284771
chr3	193399811	193400900	174.911	0.0571606	0.0210895	0.00249846	0.0214797
chr3	193452101	193452640	23.7092	0.0307431	0.0429713	0.213551	0.459026
chr3	193457581	193458050	29.8398	-0.0238223	0.0375457	0.321139	0.576688
chr3	193461821	193462100	16.4525	0.00421545	0.0379351	0.838884	0.929811
chr3	193547501	193549350	490.063	-0.0101693	0.013746	0.436726	0.678151
chr3	193552781	193553810	34.0416	0.0170237	0.0345065	0.465782	0.701022
chr3	193554351	193555290	45.7399	-0.0133526	0.0314022	0.559816	0.769307
chr3	193560951	193561210	12.135	-0.00969455	0.0403241	0.621203	0.809725
chr3	193563871	193564280	22.4537	-0.0533241	0.0551763	0.0694504	0.228793
chr3	193572141	193572860	48.7506	-0.0108569	0.0298205	0.629847	0.815591
chr3	193592341	193595310	595.786	-0.0245929	0.0127238	0.0433686	0.166765
chr3	193604101	193604300	11.45	-0.0015913	0.0396781	0.932898	0.972003
chr3	193605871	193606330	27.3264	0.0212764	0.0377485	0.367063	0.619791
chr3	193620251	193621300	28.5845	0.0159358	0.0361728	0.555925	0.766425
chr3	193673971	193674110	11.6804	0.00533847	0.0394693	0.78462	0.902422
chr3	193680231	193680580	29.1012	-0.0959206	0.0538409	0.00813712	0.0517643
chr3	193686951	193687290	16.1752	-0.0164932	0.0417244	0.424822	0.668344
chr3	193701871	193702570	40.773	-0.0191035	0.0335577	0.415695	0.660874
chr3	193704601	193704650	5.84864	0.00502564	0.041715	0.761764
chr3	193710411	193711870	265.908	-0.0241416	0.0164194	0.11326	0.313738
chr3	193730711	193730860	9.30584	-0.00259184	0.0402131	0.88733	0.951821
chr3	193732321	193732820	38.041	0.143663	0.0478514	0.00020789	0.00304233
chr3	193736861	193737720	54.9063	0.0183474	0.0294561	0.418571	0.663443
chr3	193744831	193745640	51.5899	-0.0118996	0.0292677	0.595662	0.793379
chr3	193767791	193768310	19.5112	0.034445	0.0476931	0.165101	0.394758
chr3	193771701	193773230	276.935	0.00898101	0.0158127	0.54402	0.758168
chr3	193773371	193773400	5.27802	0.0646607	0.121272	0.0160487
chr3	193777101	193777180	7.94857	0.00117477	0.0407407	0.911032	0.962432
chr3	193780591	193781440	103.024	-0.000297373	0.0224222	0.987609	0.995239
chr3	193787731	193789260	202.665	0.012985	0.0187541	0.446056	0.68592
chr3	193792921	193793760	40.8771	-0.0245428	0.0349835	0.307882	0.563712
chr3	193805431	193805990	46.516	0.0182176	0.0311624	0.430481	0.672989
chr3	193808461	193808470	4.96144	-0.000271729	0.0422768	0.985142
chr3	193808971	193809570	32.6344	0.0239356	0.0354987	0.319884	0.5755
chr3	193812721	193813300	34.6224	-0.060339	0.0476549	0.044938	0.17082
chr3	193816601	193817440	73.6385	0.023425	0.0282197	0.295418	0.550877
chr3	193818521	193818830	21.5699	0.260422	0.0691333	8.06974e-06	0.000206936
chr3	193825811	193827340	131.938	0.0818502	0.0251527	0.000234344	0.0033553
chr3	193829711	193830420	41.754	0.0726493	0.0437708	0.0179654	0.0911317
chr3	193830871	193832030	66.488	0.045401	0.0315206	0.0635367	0.215762
chr3	193851571	193853260	225.134	0.00345198	0.0179992	0.83476	0.927788
chr3	193864111	193864230	10.5809	-0.0141919	0.0423816	0.458074	0.695422
chr3	193866011	193866490	20.9767	0.0437368	0.0503707	0.107703	0.303651
chr3	193869291	193870390	152.97	-0.0210808	0.0215297	0.264749	0.518006
chr3	193883531	193884350	39.343	0.0506097	0.0433815	0.0718677	0.234022
chr3	193894061	193894780	41.0072	0.042519	0.0375919	0.104461	0.297537
chr3	193895311	193895750	31.8956	0.00194188	0.0334935	0.931275	0.971264
chr3	193899171	193899180	4.33233	0.00810068	0.0434061	0.575209
chr3	193902171	193903250	114.996	-0.0217588	0.0225336	0.265151	0.518482
chr3	193917151	193917460	19.1341	-0.0259729	0.0422656	0.271342	0.525254
chr3	193928361	193929550	61.6676	9.59682e-05	0.0273465	0.996715	0.99888
chr3	193942821	193944600	85.425	-0.0581311	0.0320986	0.0216642	0.103838
chr3	193958001	193958080	7.06023	-0.0151638	0.0441971	0.384875
chr3	193959841	193961940	910.146	0.0542078	0.0126295	7.72261e-06	0.000199546
chr3	193963011	193963290	15.8303	0.00228243	0.0395818	0.904635	0.95923
chr3	193970231	193971050	44.2907	-0.0144567	0.0316285	0.529332	0.74772
chr3	193973971	193975510	144.524	0.0155963	0.0205457	0.393416	0.642208
chr3	193977221	193977810	51.7268	0.106826	0.0385035	0.000659099	0.00766622
chr3	193981941	193983050	139.793	-0.00307377	0.0202681	0.864998	0.942126
chr3	193983911	193985060	98.649	-0.0785811	0.0283725	0.0011816	0.0120914
chr3	193986811	193987670	62.3443	-0.0301152	0.0300216	0.195455	0.43637
chr3	194002811	194004090	124.013	0.0528332	0.0249736	0.0134853	0.0741341
chr3	194005021	194006400	64.3463	0.00578219	0.0277456	0.791888	0.906003
chr3	194007661	194007900	15.7472	-0.0514984	0.0639141	0.0668138	0.223121
chr3	194019771	194020250	28.9001	0.0117147	0.0343632	0.608336	0.801386
chr3	194023491	194024440	123.769	-0.0138452	0.0236734	0.492019	0.720646
chr3	194047091	194047770	47.4649	-0.0137896	0.0317292	0.547818	0.760707
chr3	194051741	194052320	22.0507	0.159799	0.070256	0.00129165	0.0129317
chr3	194055021	194055490	19.7976	0.0170849	0.0392783	0.444123	0.684314
chr3	194058211	194058640	34.3646	-0.00384517	0.0319345	0.864648	0.941953
chr3	194070361	194071940	439.188	-0.0729272	0.0169152	4.3732e-06	0.000122984
chr3	194076011	194076020	4.90189	0.00237431	0.0420159	0.878226
chr3	194080351	194081160	50.6672	-0.0596256	0.0366792	0.028709	0.125967
chr3	194082901	194083170	12.1747	0.0104563	0.0409791	0.585315	0.786405
chr3	194086111	194087560	173.787	-0.0751757	0.0305335	0.00296891	0.0244801
chr3	194089071	194090250	202.87	0.0354001	0.0200024	0.048229	0.179103
chr3	194092981	194093450	24.0004	0.0605813	0.0595419	0.0512024	0.186499
chr3	194095521	194095970	37.3777	0.0214764	0.0343025	0.365846	0.618749
chr3	194097041	194098790	64.633	-0.0192402	0.0295359	0.396915	0.645258
chr3	194103621	194104860	85.5938	-0.0959897	0.0295404	0.000178553	0.00268719
chr3	194112351	194113300	59.0579	-0.087185	0.0379083	0.00336637	0.0269084
chr3	194129321	194131590	194.865	-0.00151244	0.0191468	0.930472	0.970915
chr3	194132161	194138530	1760.98	-0.0213545	0.010409	0.0346221	0.143122
chr3	194138881	194142880	706.208	0.012255	0.0149276	0.383575	0.634033
chr3	194148471	194148840	22.2837	-0.0153331	0.039135	0.484278	0.71524
chr3	194161271	194161310	6.39936	0.00860068	0.0425936	0.598109
chr3	194166581	194167200	40.2768	-0.00149054	0.031722	0.94714	0.978017
chr3	194203881	194204840	60.2244	0.0395758	0.0327349	0.108055	0.304329
chr3	194205591	194206350	29.2301	0.0118313	0.0347362	0.604245	0.79901
chr3	194211711	194213460	305.006	-0.113094	0.0176551	2.05506e-11	2.26259e-09
chr3	194218811	194219560	65.9368	-0.0982216	0.0364002	0.000947146	0.0101907
chr3	194223491	194223590	8.35973	0.00567925	0.0410679	0.748179	0.882745
chr3	194224401	194226900	208.04	-0.0459717	0.0205704	0.0124545	0.0700723
chr3	194249411	194251410	182.13	-0.0309072	0.0199978	0.0842134	0.259531
chr3	194251531	194251580	6.02287	0.0190344	0.046611	0.263433
chr3	194260331	194260480	10.6146	-0.00645906	0.0408856	0.720965	0.868322
chr3	194265451	194265950	25.1697	0.0462226	0.0480338	0.0969783	0.283932
chr3	194270561	194272110	518.898	-0.0577592	0.0148358	3.87897e-05	0.000774665
chr3	194273021	194273120	7.83589	0.00564778	0.0411533	0.747872
chr3	194274281	194275550	54.3843	-0.020497	0.0312014	0.37685	0.628374
chr3	194276501	194278700	226.754	0.0375879	0.0180485	0.0228145	0.107657
chr3	194285271	194287600	163.522	0.0067865	0.019569	0.700289	0.85654
chr3	194296111	194297530	166.732	-0.0657765	0.0233565	0.00143156	0.0140047
chr3	194298451	194299140	32.2385	0.00452436	0.0330414	0.84131	0.930987
chr3	194300271	194300750	39.4674	0.0269954	0.03577	0.268518	0.521999
chr3	194307981	194309380	220.706	-0.0552643	0.0192169	0.00160206	0.0152457
chr3	194309761	194310830	39.4352	0.0052892	0.0313018	0.815002	0.918129
chr3	194312681	194316330	376.154	-0.0067147	0.014162	0.617119	0.807206
chr3	194323921	194324700	34.8045	0.0702935	0.048741	0.0263207	0.118848
chr3	194327931	194328630	47.1382	0.010585	0.0301593	0.639504	0.821327
chr3	194330371	194331480	51.2194	-0.0594655	0.0384959	0.0327613	0.13768
chr3	194333281	194334410	212.275	0.0193991	0.0176115	0.230494	0.479534
chr3	194339491	194339570	7.16905	-0.00107804	0.040946	0.950292
chr3	194343711	194344390	40.665	0.019436	0.0326958	0.406847	0.653826
chr3	194346781	194346890	8.69055	0.00904886	0.0415257	0.616377	0.806831
chr3	194349841	194350800	82.944	-0.0248764	0.0265772	0.251796	0.503765
chr3	194364381	194365630	190.803	0.098088	0.0210043	4.95505e-07	1.88681e-05
chr3	194369171	194370180	67.5876	0.046673	0.0322018	0.0598189	0.20709
chr3	194370881	194371020	11.1649	0.0020695	0.0399112	0.911918	0.962795
chr3	194375491	194375810	12.1676	0.00781318	0.0400932	0.582865	0.784763
chr3	194379641	194379810	6.84197	0.00623266	0.0418616	0.70781
chr3	194382351	194382380	5.60101	0.0130958	0.0438964	0.428068
chr3	194382751	194382770	5.4382	-0.00838196	0.0428767	0.592323
chr3	194395141	194396520	78.3503	-0.0287086	0.0275193	0.196034	0.437218
chr3	194397691	194398430	36.0596	0.0372506	0.0401363	0.151868	0.375438
chr3	194401651	194402510	65.0309	-0.0799301	0.0333587	0.00316522	0.0256962
chr3	194404811	194404870	6.72874	0.0212774	0.0473343	0.235985
chr3	194407561	194407610	5.89504	0.00315029	0.0418516	0.843769
chr3	194408951	194409340	30.0704	-0.0180265	0.035346	0.440843	0.681581
chr3	194441671	194441840	12.273	0.0142536	0.0420322	0.464413	0.700021
chr3	194460651	194460760	9.89556	-0.0366121	0.0559297	0.110168	0.308107
chr3	194468261	194468350	9.47692	-0.0326693	0.0538225	0.125326	0.333983
chr3	194472001	194472810	50.9047	-0.0239932	0.0326832	0.311447	0.567311
chr3	194474781	194474920	14.3686	0.0346439	0.051908	0.140866	0.358404
chr3	194476101	194476460	20.4699	-0.0111063	0.03707	0.614584	0.805617
chr3	194485311	194487940	655.44	-0.0399075	0.0135776	0.00198461	0.0179975
chr3	194488941	194489200	18.6957	0.0633452	0.0693955	0.0448206	0.170526
chr3	194496611	194496760	9.50137	0.00567352	0.0408269	0.752755	0.885216
chr3	194497781	194498010	16.9998	0.0272308	0.0462288	0.225626	0.47382
chr3	194512951	194513690	44.9514	-0.0301239	0.0340082	0.217021	0.463352
chr3	194527091	194527770	105.092	0.0604455	0.0293498	0.0120504	0.0684851
chr3	194528821	194529390	35.9037	0.0667337	0.0462591	0.029613	0.128585
chr3	194537031	194538320	102.483	0.00503355	0.0236448	0.802824	0.911802
chr3	194538911	194539100	7.4884	0.00576541	0.0416662	0.73086
chr3	194548481	194549450	80.0953	-0.0674102	0.0297772	0.00613475	0.0420955
chr3	194556391	194556940	28.0404	0.0166005	0.0363409	0.472248	0.705967
chr3	194571521	194572650	45.4889	-0.119075	0.0470851	0.000980948	0.0104854
chr3	194573551	194574280	59.0172	-0.00589279	0.0280943	0.788701	0.904469
chr3	194574811	194574870	7.32477	0.0247422	0.0487594	0.199034
chr3	194575271	194575370	6.8469	0.0113045	0.0428547	0.509798
chr3	194578161	194578290	9.73835	0.0179032	0.0441087	0.351646	0.605876
chr3	194583431	194584700	285.043	0.00376383	0.0164736	0.80618	0.91365
chr3	194585731	194586510	70.5609	-0.133769	0.0329084	4.68078e-06	0.000129989
chr3	194587041	194587150	8.72357	0.0252168	0.0485732	0.201163	0.443919
chr3	194593291	194593910	28.1351	-0.0349189	0.0440146	0.171982	0.404703
chr3	194594431	194595110	31.1746	0.00205755	0.0337484	0.926992	0.969326
chr3	194620951	194621770	36.3434	0.0695979	0.05135	0.029633	0.128642
chr3	194632331	194634290	579.258	-0.0256093	0.0132441	0.0424105	0.164363
chr3	194641031	194641070	6.44373	0.0104736	0.0425994	0.541406
chr3	194671391	194673230	382.977	-0.0427341	0.0160064	0.00420998	0.0318198
chr3	194682521	194683340	63.6164	0.00729695	0.0266815	0.734974	0.87606
chr3	194685351	194688690	560.789	0.0104721	0.0121983	0.372209	0.624413
chr3	194702601	194702820	13.1675	-0.0393127	0.0553222	0.106455	0.301315
chr3	194711961	194712220	15.813	0.0447494	0.0583957	0.0892767	0.269193
chr3	194722841	194723330	31.9809	0.0037828	0.0337615	0.866201	0.942692
chr3	194730091	194730890	52.705	-0.00867603	0.0301068	0.69987	0.856318
chr3	194738001	194739250	223.798	-0.0466773	0.0196047	0.00838133	0.0528543
chr3	194744611	194745340	31.6113	-0.0210547	0.0356561	0.374984	0.62664
chr3	194746951	194747190	18.6977	-0.0122851	0.0385221	0.569139	0.775673
chr3	194749961	194750900	55.168	0.0388657	0.0340865	0.120264	0.325558
chr3	194756891	194758150	82.9436	0.000695268	0.0255524	0.973783	0.989651
chr3	194761581	194761590	4.54271	0.0121691	0.0442135	0.42948
chr3	194768681	194769810	317.754	0.00870094	0.0148228	0.534106	0.750979
chr3	194772691	194773360	24.5193	-0.000566819	0.0352844	0.979188	0.992028
chr3	194800121	194800240	7.86843	0.00359395	0.0408221	0.838705	0.929757
chr3	194801081	194802320	158.041	0.0492001	0.0210888	0.00884033	0.0548377
chr3	194814951	194815310	20.4246	0.20226	0.0696992	0.00019116	0.00283792
chr3	194817971	194818500	20.0721	0.012134	0.0378154	0.57991	0.783006
chr3	194841201	194841240	5.48824	0.0121888	0.0436773	0.456338
chr3	194851441	194851660	14.893	0.197982	0.0895591	0.00116439	0.0119523
chr3	194857641	194857770	8.06556	0.00209237	0.0409599	0.903892	0.958952
chr3	194857881	194857910	5.82047	0.00412943	0.0419862	0.794091
chr3	194860691	194860770	7.61277	0.0086135	0.0421439	0.61286
chr3	194871561	194872970	52.4392	-0.020861	0.0319347	0.371846	0.624085
chr3	194879721	194881610	504.001	-0.0117144	0.0171907	0.46011	0.696764
chr3	194906291	194906620	22.8764	0.16976	0.0712171	0.00092359	0.00998336
chr3	194906971	194907230	15.1034	0.015711	0.0418282	0.438623	0.679822
chr3	194930291	194931750	315.43	-0.0194061	0.0174994	0.22752	0.476132
chr3	194938641	194939590	90.9095	0.0612644	0.0297761	0.0118175	0.0675403
chr3	194985061	194985560	26.9355	0.00776513	0.0347222	0.729999	0.873475
chr3	195002051	195003230	53.7302	0.00385403	0.0291877	0.86284	0.941044
chr3	195029441	195029450	4.35504	0.00297378	0.0424404	0.838008
chr3	195029601	195029650	5.33727	-0.00498939	0.0422928	0.749693
chr3	195087541	195088140	18.9966	0.00986662	0.0380786	0.644587	0.82438
chr3	195100771	195101240	25.8011	0.0183011	0.0376682	0.427943	0.670858
chr3	195102661	195103150	31.9016	0.0424372	0.0412575	0.113327	0.31382
chr3	195106191	195106970	107.606	-0.0301996	0.0237904	0.137167	0.352758
chr3	195119541	195120280	29.9315	-0.0306812	0.0389594	0.219865	0.466649
chr3	195123311	195123420	11.2785	0.00816274	0.0406495	0.664794	0.8358
chr3	195133101	195134320	109.31	0.0551834	0.0251535	0.0104348	0.0617806
chr3	195149881	195156880	653.479	-0.0475735	0.0135125	0.000217813	0.00316362
chr3	195160341	195160690	20.1881	-0.0233988	0.0429108	0.298804	0.554398
chr3	195162161	195162620	27.0353	0.0380424	0.0427474	0.147401	0.36843
chr3	195163731	195164080	15.396	-0.0442177	0.0580042	0.0909977	0.27257
chr3	195172181	195172920	54.0408	0.0100233	0.0294239	0.655036	0.830186
chr3	195173651	195174410	34.456	-0.00429188	0.0329888	0.848737	0.934673
chr3	195177881	195180180	117.032	-0.00349932	0.0229656	0.859186	0.939223
chr3	195181911	195183170	114.85	-0.00328526	0.0223046	0.865239	0.942208
chr3	195183341	195183640	13.687	-0.0410399	0.0562147	0.103608	0.296005
chr3	195185191	195185320	7.9383	-0.0107158	0.0425236	0.536208	0.752461
chr3	195187391	195188950	146.787	-0.0331099	0.0217175	0.0823375	0.255894
chr3	195194391	195197000	451.406	-0.00308991	0.0143818	0.820502	0.920681
chr3	195203401	195205640	174.172	-0.00251175	0.0192564	0.885223	0.950972
chr3	195207481	195208370	66.7003	0.0189585	0.028321	0.395634	0.644099
chr3	195209531	195210960	56.8322	0.0245923	0.0310497	0.292714	0.548211
chr3	195221531	195221890	17.408	0.0336529	0.0473155	0.172195	0.404943
chr3	195223301	195224140	39.2265	0.00415946	0.0312497	0.853859	0.936885
chr3	195224381	195224640	12.0421	0.00631031	0.0401169	0.740132	0.878857
chr3	195227071	195227370	21.9812	-0.0127963	0.0375332	0.563211	0.771755
chr3	195238911	195239070	9.84968	-0.0393284	0.0601166	0.0842256	0.259558
chr3	195250921	195251130	18.7261	0.0687511	0.0677495	0.0380648	0.152802
chr3	195255401	195256260	33.011	0.00763624	0.033008	0.736726	0.87704
chr3	195258101	195261080	588.514	-0.011154	0.0124335	0.350132	0.604407
chr3	195269801	195272370	1500.38	0.0151728	0.00820955	0.0599768	0.207442
chr3	195355771	195356810	78.2549	0.00482068	0.0262382	0.821379	0.921072
chr3	195385681	195385790	8.7889	-0.0623273	0.0905941	0.0331601	0.138883
chr3	195441301	195443860	1446.89	-0.00104369	0.00893305	0.904789	0.959304
chr3	195451581	195451880	17.2716	-0.0399601	0.0549592	0.110135	0.308055
chr3	195461561	195462330	52.4751	-0.134042	0.0393985	6.06862e-05	0.00111992
chr3	195522371	195522470	8.18345	-0.00743159	0.0417351	0.664954	0.835879
chr3	195541671	195544670	610.564	-0.0143927	0.0142701	0.286871	0.541962
chr3	195546181	195546760	25.0456	0.0343608	0.0448396	0.179413	0.415134
chr3	195549101	195549190	7.89523	-0.0088989	0.0420184	0.606772	0.800507
chr3	195551311	195551860	25.0471	0.0118259	0.0359694	0.600083	0.796361
chr3	195580701	195581510	37.3247	-0.0154246	0.0325448	0.504881	0.73016
chr3	195617861	195618110	12.767	0.0106348	0.0408908	0.582421	0.784476
chr3	195624771	195625570	38.1433	0.0994568	0.0474075	0.00411795	0.0313082
chr3	195627661	195627900	10.6461	-0.0269556	0.0492716	0.18654	0.424542
chr3	195634531	195635740	55.8518	0.101145	0.0426685	0.00212069	0.0189493
chr3	195635971	195636140	8.18956	0.0124005	0.0425527	0.493846	0.721879
chr3	195653541	195654260	56.7775	0.00554766	0.0294335	0.803957	0.912407
chr3	195657391	195659530	650.527	0.00855609	0.0121846	0.46563	0.700906
chr3	195682181	195682610	17.2986	0.00362604	0.0373532	0.863491	0.941317
chr3	195686691	195687850	78.3614	0.0284558	0.0299064	0.219091	0.465672
chr3	195688601	195689850	89.5969	-0.0557483	0.0286152	0.0177648	0.0904073
chr3	195692401	195692430	5.63782	0.00563096	0.0420678	0.725499
chr3	195697531	195699150	117.948	-0.0051232	0.0241871	0.801697	0.911169
chr3	195699981	195700080	9.5096	0.00401454	0.0410007	0.819011	0.91996
chr3	195714641	195714650	4.3649	0.0113614	0.0441549	0.446359
chr3	195727341	195728710	136.773	-0.203717	0.0256023	1.2578e-16	3.72498e-14
chr3	195733111	195733160	5.43366	0.0117415	0.0435739	0.470653
chr3	195747491	195748560	84.4238	-0.0191431	0.0265148	0.375478	0.627072
chr3	195757081	195757760	36.9367	-0.0223785	0.0354119	0.348637	0.603182
chr3	195760431	195760860	24.7672	-0.109746	0.06476	0.00718407	0.0472936
chr3	195774991	195775260	24.3381	0.0679372	0.0614941	0.0380164	0.152667
chr3	195794791	195794980	12.6496	0.015159	0.0418561	0.449775	0.688711
chr3	195800391	195800450	6.05016	-0.0101399	0.0433312	0.516203
chr3	195806261	195806840	45.0901	-0.0121236	0.0309166	0.594325	0.792442
chr3	195809321	195809710	20.0167	-0.0090273	0.037788	0.673235	0.840862
chr3	195823491	195823520	6.02601	0.011566	0.0434449	0.480166
chr3	195839201	195840000	27.3303	0.0603617	0.0523577	0.0491387	0.181378
chr3	195849781	195849960	15.8203	0.151114	0.0929242	0.00467115	0.0344039
chr3	195850721	195851540	131.856	-0.0570413	0.0283483	0.0148327	0.0793482
chr3	195859231	195860260	75.8211	-0.00574722	0.0259648	0.786563	0.903385
chr3	195862811	195864010	103.492	0.0164831	0.0227963	0.402347	0.650201
chr3	195879771	195880130	19.3772	-0.0611261	0.0615363	0.0501697	0.183971
chr3	195886191	195886710	24.8736	-0.0359567	0.0434529	0.163935	0.3931
chr3	195889231	195890590	129.54	-0.0391451	0.0236625	0.0542648	0.194034
chr3	195891571	195894120	472.046	-0.0659749	0.0157181	8.66783e-06	0.000219776
chr3	195894231	195897700	535.198	0.000642142	0.0130275	0.958833	0.983384
chr3	195900251	195901570	179.669	0.0261736	0.0204783	0.150916	0.373955
chr3	195907181	195910720	754.762	-0.00628169	0.0103444	0.532495	0.749956
chr3	195914511	195915610	232.286	0.0129751	0.0171375	0.412523	0.658377
chr3	195921441	195921840	25.019	-0.0185917	0.0375738	0.421915	0.666015
chr3	195923931	195924210	15.8429	-0.0309258	0.046292	0.197476	0.439173
chr3	195954001	195955650	116.727	0.0253405	0.0231246	0.202879	0.445915
chr3	195959011	195959850	47.3188	-0.0677965	0.0402626	0.0199981	0.0981931
chr3	195960851	195962030	67.896	-0.00494804	0.027817	0.821049	0.920971
chr3	195962271	195962500	16.0393	0.0364931	0.0514895	0.137331	0.353039
chr3	195966691	195967170	18.7129	0.0338033	0.0471409	0.178143	0.413355
chr3	195988811	195991000	866.498	0.00362898	0.0110119	0.733985	0.875589
chr3	195994161	195994630	46.8685	-0.00373735	0.0295232	0.866932	0.943178
chr3	196016601	196016760	19.9452	0.0123762	0.0386781	0.56568	0.773314
chr3	196019621	196020020	19.2234	-0.00959003	0.0382869	0.650172	0.827645
chr3	196022171	196022320	15.1714	0.0298521	0.0477822	0.193554	0.433987
chr3	196026181	196026310	13.9165	-0.0177009	0.041965	0.398854	0.646963
chr3	196042201	196042610	26.8096	0.0121343	0.0354856	0.592922	0.791508
chr3	196050491	196051500	50.2009	-0.0549904	0.036454	0.0405272	0.159474
chr3	196073171	196073880	66.2713	-0.00491908	0.02681	0.819529	0.920221
chr3	196080631	196082920	572.737	0.0159878	0.0122036	0.172948	0.406029
chr3	196096001	196097080	177.019	0.0715145	0.0226493	0.000416793	0.00533572
chr3	196111991	196112170	12.4296	0.168865	0.0926608	0.00299476	0.0246332
chr3	196120461	196120670	10.9366	0.0102639	0.0410642	0.588444	0.788508
chr3	196146471	196146540	6.05149	0.0174291	0.0457649	0.302232
chr3	196160101	196160760	19.3616	0.038215	0.0488301	0.138987	0.35561
chr3	196164181	196164380	9.77937	0.0335395	0.0552208	0.111008	0.309652
chr3	196165531	196166260	32.7307	0.0346958	0.0389282	0.174746	0.408487
chr3	196168471	196169630	89.2501	0.0595446	0.0287064	0.0120442	0.0684679
chr3	196178171	196178280	9.41837	0.036638	0.0569309	0.102654	0.29429
chr3	196178711	196180370	506.047	0.0449574	0.013756	0.000583734	0.00696586
chr3	196183771	196183840	6.26629	0.0137899	0.0439307	0.416474
chr3	196186491	196187660	149.169	0.0939263	0.0242665	1.83699e-05	0.000416187
chr3	196190031	196190230	16.1043	-0.0287495	0.0468906	0.208105	0.452386
chr3	196193691	196194280	19.9718	0.00929094	0.0376554	0.665998	0.836417
chr3	196196231	196197210	94.0609	0.0679359	0.0279345	0.00397387	0.0304459
chr3	196199321	196199630	18.7778	0.0795963	0.0683333	0.0256312	0.116619
chr3	196202381	196203220	64.3339	0.00687041	0.0274119	0.752785	0.885216
chr3	196206991	196208490	80.8729	0.0273743	0.0298808	0.236078	0.48572
chr3	196215751	196216080	12.5291	-0.00994537	0.0404716	0.610594	0.802887
chr3	196218931	196220340	408.938	0.0890579	0.0141426	6.16358e-11	6.1169e-09
chr3	196253411	196254180	62.0447	-0.061284	0.0345055	0.0208984	0.101192
chr3	196263421	196263760	18.8702	0.209355	0.0678037	0.00010606	0.0017621
chr3	196267271	196267410	8.98377	0.0137739	0.0430439	0.448265	0.687498
chr3	196267661	196269020	134.98	0.0373534	0.0225009	0.0567063	0.199781
chr3	196279311	196279890	37.101	0.0944378	0.0484635	0.00616373	0.0422477
chr3	196286331	196286350	4.58987	0.0109799	0.043898	0.469959
chr3	196286631	196288640	612.606	0.00126023	0.0110606	0.906448	0.960105
chr3	196316891	196318810	664.69	-0.0188204	0.0108235	0.0727575	0.235818
chr3	196323811	196324120	29.3873	0.100623	0.0563451	0.00731293	0.0479302
chr3	196332371	196332390	5.53356	0.000941637	0.0418855	0.951031
chr3	196341131	196341590	30.8842	0.0374339	0.0422089	0.151909	0.375521
chr3	196406981	196407050	7.456	0.0213822	0.0466093	0.256952
chr3	196422891	196423620	31.9959	-0.00260891	0.0327015	0.907681	0.960673
chr3	196431011	196433340	453.127	-0.0131018	0.0144829	0.338678	0.5938
chr3	196447491	196447770	21.6533	-0.0700521	0.0611374	0.0349149	0.143969
chr3	196490701	196490840	8.3764	-0.0268795	0.0501994	0.16938	0.401085
chr3	196500031	196504480	719.014	-0.0152141	0.0123878	0.200788	0.443465
chr3	196517721	196518440	36.415	-0.0627318	0.0468219	0.0382302	0.153265
chr3	196519211	196519390	14.6168	-0.000610526	0.0387371	0.975239	0.990256
chr3	196528501	196529300	94.3778	0.0390592	0.0270605	0.078749	0.248667
chr3	196567841	196569840	711.437	-0.0400301	0.0105853	9.61808e-05	0.00162553
chr3	196603671	196604230	39.1875	0.0493698	0.0411299	0.0734861	0.237425
chr3	196609211	196609910	60.5165	-0.0558057	0.0333773	0.0302368	0.130382
chr3	196619351	196620170	31.6868	0.0203993	0.0356783	0.388707	0.638238
chr3	196623541	196624480	59.0809	0.0247716	0.0307888	0.287695	0.542913
chr3	196627181	196627280	8.35352	0.0186311	0.0448805	0.322674	0.578195
chr3	196631991	196633330	197.168	-0.057554	0.0190652	0.000957915	0.0102857
chr3	196639031	196640110	78.9433	0.0251773	0.026997	0.250124	0.501788
chr3	196651021	196651110	7.34797	0.00661945	0.0413609	0.705875
chr3	196665751	196666810	159.591	0.056979	0.0218217	0.00334145	0.026758
chr3	196684841	196685320	30.6581	-0.00147219	0.0328774	0.947653	0.97833
chr3	196692011	196692570	34.2339	-0.0840627	0.0502651	0.0127966	0.0713351
chr3	196711431	196713460	832.008	-0.0251409	0.0112354	0.0205234	0.0999125
chr3	196739261	196741700	754.698	-0.0227772	0.0112542	0.0361968	0.147556
chr3	196757731	196758590	45.3421	0.190101	0.0423098	4.71567e-07	1.80488e-05
chr3	196772721	196773240	25.1808	-0.151785	0.0574541	0.000555672	0.0066921
chr3	196778971	196779060	7.80167	-0.0173969	0.045163	0.324429
chr3	196788641	196788970	18.2285	0.00427234	0.0373463	0.839726	0.930183
chr3	196790241	196790320	6.99156	-0.00145109	0.0413867	0.928781
chr3	196800881	196801410	42.8506	-0.181856	0.0431324	1.69766e-06	5.50596e-05
chr3	196837981	196838140	17.6848	0.0104666	0.0387449	0.619958	0.808899
chr3	196842581	196843230	55.2565	-0.0121084	0.029192	0.588946	0.788822
chr3	196844181	196844760	28.3442	0.031447	0.0405651	0.210683	0.45558
chr3	196867041	196869030	605.322	0.00432632	0.0113587	0.690968	0.85117
chr3	196941151	196943470	635.243	-0.00111657	0.0119289	0.922552	0.967585
chr3	196947691	196947770	7.46243	0.00612111	0.0413985	0.723744
chr3	196948521	196948650	11.3376	0.0286305	0.0490194	0.186675	0.4247
chr3	196968051	196970560	478.243	0.03453	0.0133791	0.00669194	0.0448668
chr3	196978501	196979260	61.1201	0.000485358	0.0269706	0.98227	0.993166
chr3	196988391	196988420	5.57755	-0.00413494	0.0420408	0.7924
chr3	197002211	197003930	270.018	0.0137595	0.0168221	0.377195	0.628656
chr3	197010701	197012270	84.0691	0.00117076	0.0258012	0.956164	0.982304
chr3	197027641	197027810	9.94342	0.0145744	0.0425779	0.446089	0.685938
chr3	197028211	197030190	131.611	0.0686091	0.0234583	0.000957058	0.010281
chr3	197031221	197031990	35.8105	0.0718957	0.0492906	0.0244978	0.113047
chr3	197041711	197042820	152.443	-0.0528244	0.0211856	0.00520758	0.0372789
chr3	197055831	197055990	12.1377	-0.0387966	0.0565853	0.105308	0.299079
chr3	197076471	197076790	24.0993	-0.00502282	0.0360453	0.817794	0.919349
chr3	197083631	197083720	7.48008	0.0273493	0.0509577	0.156426
chr3	197151571	197151800	11.8143	0.0170334	0.0426944	0.397765	0.646006
chr3	197163061	197163170	6.60022	0.00525857	0.0418594	0.747338
chr3	197168261	197169420	39.3852	0.212265	0.04539	1.80366e-07	7.77875e-06
chr3	197183721	197183870	10.6364	0.0230531	0.0459325	0.26225	0.515295
chr3	197186971	197187380	26.4964	-0.0068157	0.0346315	0.760864	0.889629
chr3	197224091	197224230	11.7788	0.0164252	0.0423527	0.415427	0.660658
chr3	197226121	197226470	18.2091	-0.0275642	0.0431938	0.246985	0.498119
chr3	197256291	197256440	8.09273	0.00307379	0.0410384	0.858533	0.938919
chr3	197260871	197260910	4.15043	0.0108488	0.0442997	0.446382
chr3	197261021	197261340	12.1835	-0.0333801	0.0528614	0.135306	0.349888
chr3	197296971	197299450	833.871	0.0205694	0.0105056	0.0437104	0.167668
chr3	197302521	197303120	56.7047	0.0835464	0.040621	0.00634898	0.0431819
chr3	197306121	197306870	35.4726	-0.0541387	0.0431877	0.0577434	0.202291
chr3	197308681	197310430	118.295	0.00410989	0.0228591	0.834917	0.927874
chr3	197317381	197317730	16.2807	-0.0364376	0.0496696	0.145622	0.365741
chr3	197331251	197331310	7.48134	0.00275899	0.041229	0.870662
chr3	197339891	197340190	14.9841	-0.0361755	0.0508003	0.141819	0.35998
chr3	197352461	197352700	16.5088	0.0253369	0.043973	0.26656	0.519933
chr3	197354151	197355250	53.4729	-0.0254497	0.03197	0.281605	0.536275
chr3	197362001	197362700	56.8723	0.0191429	0.0289894	0.39614	0.644548
chr3	197363891	197365070	41.4868	0.00990284	0.0311275	0.662983	0.834524
chr3	197366101	197367890	409.092	0.0293858	0.0154329	0.0419982	0.163216
chr3	197368151	197368800	29.8955	0.00392427	0.0332731	0.86554	0.942374
chr3	197370381	197370590	11.2714	-0.00196465	0.0399758	0.915331	0.964247
chr3	197370791	197370810	5.06922	-0.00595573	0.0425682	0.696551
chr3	197371651	197372450	40.1113	0.0203086	0.0343738	0.39015	0.639474
chr3	197380881	197381700	34.9003	0.00173535	0.0319685	0.938906	0.974752
chr3	197393131	197393160	5.91546	0.00476362	0.0420877	0.763351
chr3	197394611	197395590	108.657	-0.0136776	0.0246957	0.508317	0.732363
chr3	197405991	197406910	107.405	-0.00525432	0.0225354	0.787607	0.903871
chr3	197417671	197418430	26.0323	-0.00480744	0.0348421	0.828567	0.924822
chr3	197428171	197428950	49.3067	-0.0615054	0.0377193	0.0267258	0.120111
chr3	197431041	197431230	10.0485	-0.0167211	0.0436335	0.380511	0.631541
chr3	197432151	197432680	24.3053	-0.0244539	0.039709	0.305099	0.560836
chr3	197445981	197446240	13.5427	-0.0494189	0.0643054	0.0689739	0.227843
chr3	197454151	197454260	11.1534	0.00490899	0.0399344	0.795982	0.908088
chr3	197456161	197457000	63.8352	-0.0122666	0.0281054	0.548511	0.761175
chr3	197458451	197458560	8.68077	0.0240648	0.0474131	0.228334	0.476992
chr3	197466641	197467990	205.876	0.0131055	0.0181386	0.429461	0.672237
chr3	197470921	197471280	17.1884	0.00610169	0.0374832	0.773842	0.896754
chr3	197478271	197479680	368.546	-0.033071	0.0151956	0.0203458	0.0993354
chr3	197481631	197482760	144.174	0.0473663	0.0227218	0.0171066	0.0878917
chr3	197487881	197488150	21.3505	-0.00269836	0.0378899	0.895111	0.955162
chr3	197495851	197497310	194.897	-0.0876301	0.020016	2.35473e-06	7.28489e-05
chr3	197501701	197502590	59.4981	-0.00600316	0.0281285	0.784891	0.902543
chr3	197504681	197504780	9.00793	-0.00272294	0.0407231	0.876819	0.947279
chr3	197509571	197511370	299.203	-0.0139482	0.0174735	0.385622	0.6359
chr3	197514481	197515710	140.749	0.0226581	0.0222897	0.242493	0.493171
chr3	197516691	197516850	10.2271	-0.00637513	0.0406465	0.727785	0.87208
chr3	197520011	197521470	153.41	0.0633688	0.0231482	0.00193544	0.0176562
chr3	197522401	197523330	26.9616	0.0327868	0.0412603	0.195486	0.436408
chr3	197525851	197525950	9.08493	0.011553	0.0422844	0.522325	0.742695
chr3	197541381	197542470	102.169	0.0128432	0.023206	0.518819	0.740134
chr3	197550641	197550760	7.69271	-0.0128631	0.0429549	0.470792
chr3	197554151	197556320	853.494	-0.0409947	0.0109701	0.000112477	0.00184832
chr3	197567801	197569180	141.341	-0.0161542	0.021321	0.38937	0.638784
chr3	197590231	197590710	34.5215	-0.0456218	0.0412709	0.0934098	0.277343
chr3	197595541	197596110	48.988	-0.0205255	0.0315174	0.37782	0.62912
chr3	197598721	197599820	141.522	-0.00361777	0.0215593	0.848347	0.934444
chr3	197626421	197628560	484.054	0.0170514	0.0132778	0.178209	0.413413
chr3	197631921	197632390	18.2799	0.043952	0.053786	0.101707	0.292592
chr3	197654171	197655130	26.6584	0.0795408	0.0578589	0.021191	0.102194
chr3	197655791	197655870	6.47347	0.0205117	0.0474903	0.229711
chr3	197664551	197665370	116.547	0.0774537	0.0252538	0.000486226	0.00601925
chr3	197676631	197676850	19.6013	0.078897	0.0738787	0.0272524	0.12165
chr3	197711791	197713150	233.918	-0.0442763	0.0177615	0.00666811	0.0447393
chr3	197735821	197737940	952.909	-0.00660684	0.00946633	0.475131	0.708399
chr3	197747131	197747140	4.32854	-0.000519874	0.0423332	0.97176
chr3	197748891	197751940	974.202	-0.00942195	0.00945218	0.307756	0.563596
chr3	197752291	197752300	4.73781	0.00248862	0.0422791	0.868005
chr3	197790541	197792510	651.987	-0.013791	0.01084	0.189444	0.428447
chr3	197802211	197802410	9.68059	0.016026	0.0434879	0.395219	0.643772
chr3	197808391	197808510	8.59812	-0.00702123	0.0412773	0.69204	0.851858
chr3	197809401	197809690	14.6551	-0.0425104	0.0561529	0.100539	0.290548
chr3	197811451	197811680	14.8143	0.0447245	0.057085	0.0927267	0.276067
chr3	197835761	197836840	69.4504	-0.202191	0.03355	1.14449e-10	1.07224e-08
chr3	197850911	197851270	24.0073	-0.0161475	0.0372521	0.479352	0.71146
chr3	197874781	197874980	11.2075	-0.0423344	0.0596617	0.0884109	0.2676
chr3	197880301	197883130	143.992	-0.0872087	0.0258806	0.000139297	0.0021981
chr3	197883651	197883990	15.4224	0.0030527	0.038259	0.880963	0.949208
chr3	197887271	197888120	101.26	-0.16442	0.0342308	1.1928e-07	5.3956e-06
chr3	197889291	197890280	63.0798	-0.067249	0.0334984	0.0109928	0.0641487
chr3	197905681	197906920	154.595	-0.0242617	0.021328	0.196221	0.437474
chr3	197912671	197914390	114.624	-0.0189784	0.0235589	0.345241	0.60006
chr3	197937071	197937080	4.9471	0.00194182	0.0421506	0.897695
chr3	197942861	197943390	30.2996	-0.049109	0.0449262	0.0808622	0.25295
chr3	197949201	197951230	471.868	-0.014681	0.0164033	0.335498	0.590645
chr3	197956771	197958140	59.803	0.0487154	0.0339834	0.0567997	0.20002
chr3	197959171	197961300	622.131	-0.0329928	0.0114503	0.00281141	0.0234804
chr3	198050921	198051050	11.5697	0.00322799	0.0396615	0.865631	0.942423
chr3	198066751	198067160	28.733	0.0628959	0.0520615	0.0429747	0.165807
chr3	198071421	198072450	112.616	0.177178	0.0352434	3.57214e-08	1.8612e-06
chr3	198080071	198081670	225.165	0.0253528	0.017185	0.109509	0.306942
chr3	198089581	198089950	25.1812	0.031232	0.0423623	0.210152	0.454907
chr3	198108091	198108110	4.9385	-0.00525623	0.0424873	0.728867
chr3	198113501	198113940	22.8395	0.00919842	0.0358788	0.679784	0.844756
chr3	198138921	198139750	42.9369	-0.0269617	0.0330799	0.260909	0.513874
chr3	198139951	198140000	4.89385	0.00679772	0.0427482	0.655413
chr3	198143481	198143790	14.6239	-0.00630862	0.0390415	0.752909	0.885271
chr3	198145391	198145530	9.63534	-0.0143844	0.0425346	0.450145	0.689071
chr3	198145981	198146450	21.7438	0.357408	0.0663233	3.33584e-09	2.22733e-07
chr3	198167641	198168200	44.8366	0.00261106	0.031322	0.907723	0.960697
chr4	29291	29390	9.46359	-0.00248357	0.0403173	0.891029	0.953543
chr4	36851	37330	20.2741	0.234351	0.0664462	2.17263e-05	0.000478759
chr4	52961	54060	126.63	0.0610435	0.0244268	0.00404711	0.030891
chr4	54581	54640	5.94976	-0.00700189	0.0425552	0.653715
chr4	107121	108490	110.133	0.0571717	0.0254058	0.0085594	0.053636
chr4	123971	125980	505.311	0.00529588	0.0126834	0.66359	0.834969
chr4	212351	213640	145.083	0.0124619	0.0205644	0.495567	0.723129
chr4	242281	242500	20.8216	0.00132619	0.036458	0.950844	0.979724
chr4	244631	244730	8.32196	-0.000816143	0.0407081	0.964319	0.985642
chr4	304411	305760	149.887	0.0410545	0.0214703	0.0303788	0.13082
chr4	330201	330360	17.9546	0.0617035	0.0662924	0.0482767	0.17924
chr4	336471	339110	735.705	0.00538466	0.0132449	0.670531	0.839271
chr4	385991	386850	31.5065	0.0201102	0.0356546	0.394588	0.643234
chr4	473071	474850	606.959	0.00645945	0.011423	0.558413	0.768235
chr4	498391	500020	199.814	-0.00632074	0.0198115	0.721435	0.868613
chr4	532881	533060	16.9758	-0.0026765	0.0373537	0.898289	0.956632
chr4	549051	549280	15.4156	-0.0166252	0.0412105	0.430581	0.673102
chr4	574881	578800	330.951	-0.0249496	0.0148832	0.0748389	0.240461
chr4	610671	610740	6.30721	0.036738	0.0601544	0.076258
chr4	622211	623090	25.7451	-0.00948502	0.03824	0.653121	0.82916
chr4	625461	625570	7.69684	0.0246999	0.048492	0.20414
chr4	651191	651260	6.04422	0.0353367	0.0606634	0.0614246
chr4	651411	651790	12.9303	0.00998056	0.0400443	0.617272	0.807312
chr4	663231	664440	81.7814	-0.0159372	0.0261807	0.456595	0.694149
chr4	666191	666220	5.75344	0.00482539	0.0420881	0.760808
chr4	673491	675590	732.712	-0.027722	0.0127204	0.0226624	0.107145
chr4	677351	678170	21.8154	0.0163656	0.0379914	0.4698	0.704044
chr4	680661	682400	141.584	0.00689097	0.0209193	0.710101	0.862201
chr4	683271	685050	156.061	-0.00223832	0.0205674	0.902492	0.958408
chr4	687341	687460	9.5492	0.0251935	0.0485752	0.20138	0.444189
chr4	688801	689620	25.7886	0.029487	0.0405045	0.233893	0.483278
chr4	704231	704240	4.41005	0.0139563	0.0451747	0.351287
chr4	704611	706580	852.154	-0.0288982	0.011787	0.0108264	0.0634457
chr4	707091	707430	11.4332	-0.00162066	0.0401927	0.856548	0.938072
chr4	721171	721750	24.7221	-0.0980701	0.0660586	0.0120063	0.0683076
chr4	742341	743200	57.4925	0.0577387	0.0353445	0.0302356	0.13038
chr4	751491	752300	72.131	-0.0470474	0.0309009	0.0525738	0.189928
chr4	759931	760050	8.39666	0.0117835	0.0421	0.522078	0.742486
chr4	762291	763330	41.0923	0.0408983	0.0378921	0.117108	0.320305
chr4	764011	764410	13.456	0.00805871	0.0393672	0.688864	0.850083
chr4	765411	766240	23.6863	0.188932	0.0590539	8.13384e-05	0.00142111
chr4	767041	767160	8.40176	0.0236987	0.047565	0.225727	0.473952
chr4	773791	774550	31.381	0.0967976	0.055762	0.00855714	0.0536293
chr4	780751	782950	1382.42	-0.0102016	0.011425	0.355676	0.609687
chr4	785681	787330	61.0094	0.00763132	0.027488	0.726873	0.871642
chr4	791971	794230	106.292	-0.00500905	0.0234621	0.802398	0.911548
chr4	794781	795790	35.4318	-0.003453	0.0321245	0.878201	0.947933
chr4	822461	823530	47.4354	0.00314435	0.0297393	0.845734	0.933125
chr4	823711	826270	227.603	-0.0235217	0.0172669	0.13906	0.355692
chr4	826471	828020	94.6731	0.00113633	0.0233372	0.954768	0.981655
chr4	828571	829440	44.5435	0.0843771	0.0417148	0.00669508	0.0448758
chr4	836511	837140	29.2092	-0.00431779	0.0357665	0.843009	0.931842
chr4	891891	892010	10.0358	0.0219266	0.0454996	0.279186	0.533656
chr4	905921	907090	72.8989	-0.0265663	0.0286883	0.241075	0.491524
chr4	911991	913460	199.509	0.00912422	0.01974	0.607044	0.800653
chr4	924951	924990	5.55582	0.0289819	0.0536689	0.112505
chr4	926511	926810	15.3341	0.0243731	0.0436939	0.279717	0.534216
chr4	927891	928110	12.3476	0.0016468	0.0390667	0.933125	0.972118
chr4	931221	933200	622.042	0.0186881	0.0116892	0.097328	0.284588
chr4	945191	945890	26.3462	-0.110754	0.0603998	0.00558028	0.0392287
chr4	972111	974500	497.257	0.00359176	0.012408	0.763244	0.890902
chr4	985211	985360	14.7138	0.0213977	0.0431289	0.323947	0.579368
chr4	986211	988110	348.412	-0.0484006	0.0152543	0.00073909	0.00839154
chr4	995741	995910	13.0236	0.0144034	0.0410014	0.482636	0.713858
chr4	996781	998290	172.182	-0.0284786	0.0198382	0.109195	0.306366
chr4	999161	999680	23.7481	0.0162047	0.0371002	0.479027	0.711302
chr4	1001791	1003780	77.9863	0.0280832	0.0287167	0.21601	0.462156
chr4	1005011	1005110	7.02505	0.00267044	0.0414066	0.872394
chr4	1005231	1005240	4.96189	0.019058	0.0475539	0.220537
chr4	1008711	1013410	778.355	-0.00600455	0.012294	0.935192	0.973093
chr4	1013611	1016080	267.444	0.053794	0.0179318	0.00113044	0.0116834
chr4	1018121	1018630	25.5362	-0.0215343	0.0375788	0.362822	0.616166
chr4	1019711	1020050	20.9863	-0.0245764	0.0418954	0.291638	0.547169
chr4	1026341	1026480	15.99	0.0414388	0.0548367	0.107602	0.303506
chr4	1027781	1028240	16.1752	0.0701372	0.0750887	0.0359425	0.146848
chr4	1028541	1028580	5.96445	0.038291	0.0632238	0.0587701
chr4	1028861	1030810	55.8011	0.0388992	0.036464	0.128774	0.339412
chr4	1033631	1034620	69.6555	-0.0169628	0.0266241	0.432546	0.674742
chr4	1034991	1036950	271.303	-0.0425288	0.0198438	0.0171841	0.0881685
chr4	1037141	1037150	4.99589	0.401698	0.14445	0.000188369
chr4	1041441	1042260	45.547	0.0364857	0.0352274	0.146885	0.367673
chr4	1043121	1044660	308.615	0.0826098	0.0226817	5.60824e-05	0.00104821
chr4	1045251	1047370	302.532	0.0186814	0.0157718	0.205225	0.448801
chr4	1049441	1049890	22.6034	0.00128813	0.0370886	0.951609	0.98003
chr4	1050761	1051120	23.0243	0.0342712	0.0434711	0.178953	0.414487
chr4	1052361	1052560	12.9025	0.0513465	0.0705586	0.055677	0.19735
chr4	1055281	1055580	11.3432	-0.00931602	0.0408709	0.62236	0.810603
chr4	1055801	1055960	13.8477	0.000419905	0.0385366	0.983512	0.993651
chr4	1072741	1073390	67.8227	-0.0209696	0.0277054	0.343174	0.598191
chr4	1082361	1082640	17.0663	0.0069483	0.0384902	0.736211	0.876736
chr4	1113551	1113620	6.23307	0.00481585	0.0422327	0.756301
chr4	1116581	1117170	61.1719	-0.0796424	0.0366699	0.00543932	0.0384968
chr4	1130341	1131240	87.6388	-0.048517	0.0277063	0.0333847	0.139544
chr4	1166791	1168020	209.909	0.0887599	0.0193184	8.44613e-07	2.99776e-05
chr4	1168801	1168970	7.89942	0.00904906	0.0420401	0.601607	0.797283
chr4	1170821	1173420	123.372	0.0155807	0.0231737	0.433446	0.675399
chr4	1184171	1184720	30.4033	-0.0895874	0.0538002	0.0112981	0.0654063
chr4	1187201	1187450	21.1051	0.0124773	0.0374918	0.572948	0.778265
chr4	1191561	1193530	501.16	0.0681389	0.0167016	1.35183e-05	0.000320556
chr4	1194601	1194830	11.7996	0.0156955	0.0429485	0.41369	0.659346
chr4	1200361	1200860	23.4617	0.0462981	0.0507182	0.0958606	0.281945
chr4	1207751	1208720	44.7459	0.0170471	0.0321922	0.462687	0.69873
chr4	1209681	1210340	39.7661	0.0699274	0.0434554	0.0211112	0.101911
chr4	1211021	1211410	20.6626	0.0623498	0.0626968	0.0479022	0.178338
chr4	1211841	1212520	29.2815	0.061707	0.0528737	0.0461372	0.17391
chr4	1214511	1214690	8.93195	0.00495895	0.0409472	0.770319	0.894801
chr4	1232581	1234820	489.072	0.104246	0.0164668	3.76892e-11	3.92334e-09
chr4	1244551	1245450	21.7757	0.106849	0.07249	0.0102368	0.0609303
chr4	1245771	1245870	6.87774	0.0492479	0.0761588	0.0410303
chr4	1246201	1246760	17.6207	0.00122557	0.0379165	0.952644	0.980554
chr4	1246931	1250410	1039.01	-0.00635933	0.0146095	0.542402	0.757011
chr4	1267831	1268230	54.1483	0.0338395	0.0326515	0.163758	0.392849
chr4	1289001	1291070	663.2	-0.000951933	0.010385	0.924764	0.968491
chr4	1294931	1295520	24.4703	-0.0115217	0.0359841	0.608381	0.801398
chr4	1308811	1310380	600.314	-0.0102502	0.0118125	0.368259	0.62087
chr4	1334341	1335060	60.8922	-0.0263532	0.0314446	0.263246	0.516421
chr4	1345271	1348280	1488.47	0.000855182	0.00809419	0.914589	0.96393
chr4	1351591	1352430	66.3465	0.0171512	0.0285123	0.442627	0.6831
chr4	1355951	1356670	44.3886	0.0168979	0.0315686	0.464709	0.700185
chr4	1360621	1360780	11.4688	0.0475568	0.0660164	0.0660349	0.221369
chr4	1361621	1362220	25.8639	0.111177	0.0632497	0.00633457	0.0431052
chr4	1382331	1382730	21.2165	-0.00523384	0.0374217	0.803359	0.912159
chr4	1402961	1403050	7.93634	0.0322445	0.0552166	0.107098	0.30251
chr4	1403361	1404410	33.0859	-0.015918	0.033992	0.493102	0.721292
chr4	1405671	1407130	48.2191	-0.0889572	0.0399389	0.00366909	0.0286718
chr4	1410121	1411220	154.774	-0.0824002	0.0236075	0.000100125	0.00167942
chr4	1459201	1459940	43.187	-0.0323115	0.0359075	0.194829	0.435532
chr4	1463271	1463450	12.3477	0.0148496	0.0428534	0.420826	0.665147
chr4	1492721	1493010	11.9698	0.0105536	0.0413789	0.573736	0.77875
chr4	1504641	1504910	29.3505	0.0180988	0.0371995	0.434464	0.676298
chr4	1507011	1507460	18.8644	-0.0436329	0.0527143	0.10483	0.298251
chr4	1511711	1512030	25.3602	0.0975628	0.0625506	0.0110646	0.0644537
chr4	1512821	1513660	60.438	0.0136581	0.0283716	0.538946	0.754464
chr4	1521201	1521560	28.6034	0.015939	0.0363204	0.488373	0.71802
chr4	1533731	1534650	64.5235	-0.061835	0.0341752	0.0192827	0.0956896
chr4	1548561	1549660	78.2102	0.0166352	0.0274954	0.448889	0.68796
chr4	1577191	1580880	225.874	0.0417774	0.0187747	0.0143735	0.0775936
chr4	1581181	1581320	13.2625	0.0270144	0.0465874	0.224439	0.472353
chr4	1628901	1629880	70.2253	-0.0499739	0.0315485	0.04292	0.165678
chr4	1644901	1645840	86.2749	-0.101268	0.0299202	0.000101438	0.00169705
chr4	1674791	1674950	14.7681	-0.000539069	0.0386846	0.978131	0.991475
chr4	1683391	1685160	361.587	0.01817	0.0142365	0.177666	0.412701
chr4	1686431	1686890	15.3565	0.0550076	0.0632129	0.0568423	0.200105
chr4	1693371	1693980	41.7464	0.00943398	0.0312453	0.678156	0.843698
chr4	1699631	1699770	11.7065	-0.0300349	0.0502227	0.168209	0.399294
chr4	1711021	1713590	895.552	0.0034224	0.0113655	0.755772	0.886803
chr4	1713981	1715630	190.679	-0.0411147	0.0201354	0.0227077	0.107286
chr4	1718671	1718730	6.91828	0.0143361	0.0442651	0.389615
chr4	1719801	1723060	694.51	0.027836	0.0105834	0.00668897	0.044853
chr4	1725851	1727000	121.845	0.00589171	0.0214333	0.754763	0.886266
chr4	1727281	1727640	15.6168	-0.00849387	0.0395832	0.670169	0.839002
chr4	1728161	1728180	4.8965	-0.00320973	0.0422252	0.831935
chr4	1729561	1730160	43.0298	0.0249863	0.0331502	0.295447	0.550912
chr4	1745901	1745910	5.04436	0.241371	0.156018	0.00332917
chr4	1746051	1747660	123.047	0.0730171	0.0249384	0.000845145	0.00931582
chr4	1748111	1749080	111.125	0.0128036	0.0226561	0.513468	0.736294
chr4	1749571	1749940	12.6852	0.0715242	0.0880218	0.0352455	0.144863
chr4	1754301	1754470	9.90056	0.0124005	0.0420913	0.506961	0.73146
chr4	1759941	1761150	66.8753	-0.0459269	0.031417	0.0602926	0.20821
chr4	1761271	1761290	4.73436	0.00975269	0.0434812	0.521844
chr4	1763161	1764180	73.1887	-0.0238984	0.0270319	0.275261	0.529507
chr4	1765571	1768590	282.459	0.0258315	0.0159713	0.0827434	0.256711
chr4	1769911	1771830	83.5426	-0.0841184	0.0342777	0.00247337	0.0213156
chr4	1772461	1772640	8.75467	-0.0152381	0.0435435	0.405833	0.652925
chr4	1773381	1773450	7.01878	0.00678109	0.0417288	0.689609
chr4	1775561	1780100	595.924	-0.0495181	0.0152834	0.00056948	0.00682363
chr4	1782361	1782770	23.9916	-0.0290251	0.0423295	0.234269	0.483743
chr4	1788031	1788040	4.82713	0.00409105	0.0422203	0.790323
chr4	1788371	1788400	5.36089	-0.00402001	0.0421307	0.795008
chr4	1788521	1788610	7.70065	0.0135206	0.043288	0.445616
chr4	1792351	1795420	310.978	-0.00528867	0.0160205	0.723777	0.8699
chr4	1797891	1798080	10.1455	-0.0136773	0.0428606	0.455277	0.693059
chr4	1809491	1810700	98.4696	-0.000889749	0.0233409	0.964275	0.985642
chr4	1814001	1814210	20.1694	0.00117841	0.0375829	0.955056	0.981816
chr4	1829291	1830160	54.2327	0.00120167	0.0292476	0.957161	0.982704
chr4	1848571	1849130	40.4671	-0.0300035	0.0355719	0.223747	0.47149
chr4	1851391	1851420	6.12839	0.00731439	0.0423733	0.65059
chr4	1854981	1857560	999.949	0.0133571	0.010017	0.171099	0.403493
chr4	1866571	1866680	9.55733	-9.04593e-05	0.040357	0.995763	0.998492
chr4	1869971	1873590	1011.02	-0.0579561	0.016407	0.000156264	0.00241401
chr4	1879611	1879690	7.37159	-0.0150579	0.0439212	0.39581
chr4	1879801	1879900	6.33344	-0.0102437	0.0427683	0.53948
chr4	1880211	1880300	6.42549	0.0220093	0.047799	0.222207
chr4	1880431	1880800	18.4427	0.0170302	0.0397501	0.440483	0.681381
chr4	1898781	1899980	97.4124	-0.0105783	0.0234779	0.597694	0.794764
chr4	1908581	1908820	14.1989	-0.0115427	0.0396077	0.577292	0.781199
chr4	1910511	1911310	42.8976	-0.0808966	0.0430695	0.00971005	0.0586912
chr4	1913121	1913510	31.1078	0.0305976	0.0383069	0.220681	0.467641
chr4	1928891	1929160	12.9267	0.031226	0.0498531	0.168908	0.400413
chr4	1944011	1944230	16.1029	0.165327	0.0856711	0.00252016	0.0216188
chr4	1945571	1945810	22.5984	0.0234702	0.0399504	0.319918	0.575533
chr4	1981271	1981420	14.301	0.122095	0.093898	0.00961574	0.0582865
chr4	1983561	1984820	33.6579	0.166926	0.0540421	0.000129538	0.00207177
chr4	2007721	2010480	709.388	-0.000610205	0.0144323	0.964228	0.985642
chr4	2040411	2043330	450.108	0.067879	0.0147943	1.38761e-06	4.60261e-05
chr4	2043671	2043940	10.3995	0.0136164	0.0421575	0.476871	0.709702
chr4	2044941	2044970	5.6979	0.0239399	0.0496735	0.172148
chr4	2045161	2045340	8.89252	0.0225029	0.0466668	0.250694	0.50238
chr4	2045591	2047280	62.2636	0.011059	0.0291456	0.621296	0.809797
chr4	2057861	2062140	516.396	-0.0430389	0.0134586	0.000781085	0.00875202
chr4	2062611	2062800	9.21067	0.0555271	0.0790426	0.0431158	0.166111
chr4	2066941	2067840	25.9615	0.156134	0.0591094	0.000533417	0.00647538
chr4	2069271	2069850	19.3079	0.0941067	0.0775596	0.0170769	0.0877939
chr4	2070201	2072890	456.33	-0.0973927	0.0172162	2.61692e-09	1.79725e-07
chr4	2073041	2073580	15.7386	0.00821033	0.0393333	0.685311	0.84815
chr4	2073831	2074500	20.8867	-0.0379322	0.0483492	0.141689	0.359777
chr4	2076881	2077640	45.1085	0.0204574	0.0317995	0.380858	0.631766
chr4	2084521	2084950	24.0353	0.102346	0.0620475	0.00883345	0.0548073
chr4	2092051	2093580	197.431	0.050797	0.0200709	0.00499289	0.0361205
chr4	2132661	2132670	4.58422	-0.000647858	0.0421124	0.966235
chr4	2135161	2135420	16.6511	0.122528	0.0869524	0.00857304	0.0536838
chr4	2139161	2139310	11.7058	0.0302514	0.0503278	0.166743	0.397176
chr4	2141131	2143080	450.232	0.0589246	0.0160093	8.77429e-05	0.00151121
chr4	2177801	2177970	15.8757	-0.0502489	0.0655373	0.0655858	0.220365
chr4	2186441	2186570	11.5351	0.044136	0.059608	0.087092	0.265122
chr4	2219931	2220710	82.5693	-0.064038	0.0297465	0.00878628	0.0545983
chr4	2241211	2242940	867.454	-0.00621774	0.0108692	0.555418	0.766136
chr4	2243261	2244320	66.993	-0.0253459	0.0285553	0.261281	0.514227
chr4	2245161	2245180	4.61326	0.00962472	0.0435396	0.522729
chr4	2255141	2256720	216.279	-0.0464096	0.0191282	0.0075163	0.0488887
chr4	2260721	2263290	1534.93	0.0184944	0.012881	0.133208	0.346525
chr4	2263731	2263970	10.9369	0.094593	0.109854	0.0187354	0.0938916
chr4	2265741	2266840	88.5607	-0.110094	0.0305635	3.96106e-05	0.000788322
chr4	2354301	2354410	10.0318	0.00530079	0.0401886	0.777449	0.898534
chr4	2360441	2360500	6.58271	-0.0115625	0.0429031	0.501294
chr4	2364561	2365290	29.2919	0.0127531	0.0342857	0.578428	0.782012
chr4	2366751	2367020	10.3539	-4.67108e-05	0.0401226	0.997341	0.999005
chr4	2379131	2379140	4.70039	0.00815428	0.0433211	0.576299
chr4	2390871	2391260	17.837	-0.030097	0.0457125	0.207323	0.451436
chr4	2393741	2393840	8.06314	-0.015386	0.0434535	0.406994	0.653928
chr4	2401651	2402970	140.231	-0.0430272	0.0220196	0.0261634	0.118332
chr4	2412781	2414410	199.488	0.0248649	0.0188609	0.14574	0.365886
chr4	2416371	2419650	639.576	0.0102682	0.0112719	0.34636	0.601186
chr4	2423881	2424340	18.2116	-0.0048718	0.0374531	0.817109	0.919022
chr4	2432701	2433970	138.743	0.008562	0.022327	0.659002	0.832429
chr4	2436241	2436620	33.53	-0.0211797	0.0353884	0.372536	0.624666
chr4	2438751	2439180	19.9294	-0.00382463	0.0377281	0.853715	0.936837
chr4	2441561	2442390	42.2766	0.0188441	0.0325033	0.420049	0.664554
chr4	2462091	2463660	396.87	-0.00834059	0.0131101	0.505894	0.730858
chr4	2468081	2470280	580.759	-0.00792926	0.0118159	0.486531	0.716754
chr4	2478371	2478520	9.65832	0.0155439	0.0433579	0.406386	0.653361
chr4	2481821	2483440	140.609	0.043125	0.0224765	0.028178	0.124425
chr4	2485011	2485180	11.071	-0.0126862	0.041759	0.507231	0.731612
chr4	2520951	2521040	7.48573	0.0120719	0.0428056	0.49295
chr4	2534901	2538050	1741.36	-7.12138e-05	0.00803507	0.992775	0.997106
chr4	2563071	2563610	30.5263	-0.0755991	0.0505849	0.020929	0.101305
chr4	2570991	2571180	10.62	0.0242791	0.0464236	0.245092	0.49598
chr4	2582761	2582940	8.05148	-0.0151643	0.0442305	0.38175	0.632518
chr4	2583101	2583830	23.9796	-0.00117213	0.035356	0.957118	0.982688
chr4	2591051	2591630	33.0747	0.0364066	0.0392208	0.158367	0.384879
chr4	2592611	2593460	23.1965	-0.00141436	0.0357272	0.948055	0.978482
chr4	2593581	2594400	22.3215	-0.0333918	0.0432222	0.187248	0.425535
chr4	2597081	2597890	40.2055	0.0496651	0.0407903	0.0714829	0.23325
chr4	2622981	2623260	15.0418	0.0320817	0.0488523	0.173093	0.406164
chr4	2624561	2624630	7.01924	-0.0118161	0.0427061	0.502294
chr4	2624861	2625060	9.84597	-0.00289453	0.0403345	0.873312	0.945876
chr4	2634181	2634320	10.3786	0.0125879	0.0417547	0.510844	0.734218
chr4	2634871	2635250	18.5443	0.0120365	0.0387774	0.574084	0.779003
chr4	2643151	2643160	4.51592	-0.00604706	0.0426728	0.69211
chr4	2643741	2643760	5.08931	0.00638212	0.0424333	0.683361
chr4	2671171	2671830	33.0171	-0.0687992	0.0490017	0.0288619	0.126459
chr4	2712441	2712490	6.56081	-0.00411313	0.0413606	0.807478
chr4	2746161	2746640	29.5632	0.164188	0.0610127	0.000430339	0.00546789
chr4	2752481	2752630	9.92868	0.0230741	0.0462907	0.254827	0.50729
chr4	2754991	2757260	514.477	-0.0102642	0.0126683	0.398056	0.646218
chr4	2757391	2757650	11.9428	0.0187342	0.0434751	0.354837	0.608812
chr4	2763691	2764650	140.378	0.0527148	0.0224161	0.00760892	0.0493018
chr4	2767871	2768040	11.4269	0.0173118	0.0432626	0.380422	0.631438
chr4	2787881	2789090	150.407	-0.0628836	0.0236568	0.00247152	0.0213046
chr4	2789911	2790150	12.6527	0.000517908	0.0392141	0.97867	0.991738
chr4	2790471	2791580	34.4949	0.00423083	0.0332579	0.851246	0.935897
chr4	2792291	2795530	266.321	0.0276671	0.0165561	0.0715232	0.233313
chr4	2796271	2797190	45.9749	-0.0195317	0.0319041	0.401954	0.649886
chr4	2797761	2799150	147.622	-0.047077	0.02335	0.0201688	0.0987673
chr4	2799801	2802050	706.099	-0.0285927	0.0151787	0.0446625	0.170103
chr4	2805951	2807770	210.642	0.016826	0.0187595	0.323331	0.578836
chr4	2809611	2810070	21.5942	0.00596025	0.0364517	0.783969	0.902036
chr4	2811751	2812610	30.4652	0.0949553	0.0549074	0.00904732	0.0557476
chr4	2812991	2813320	15.5643	0.00203752	0.038472	0.919509	0.966312
chr4	2817641	2819300	227.201	0.00394997	0.0171418	0.803267	0.912118
chr4	2825711	2826090	20.4648	-0.161988	0.0760445	0.0017281	0.0161569
chr4	2837611	2838800	75.6956	-0.0334517	0.0280611	0.13817	0.35431
chr4	2842361	2845210	854.953	-0.00572417	0.0104534	0.573217	0.778422
chr4	2849521	2850120	23.6152	-0.0907647	0.0644318	0.0154525	0.0817972
chr4	2852721	2852870	12.7793	-0.00541386	0.0406469	0.764746	0.891742
chr4	2860891	2861180	11.8124	-0.00827982	0.0403678	0.665604	0.83626
chr4	2862021	2863320	141.281	0.0198601	0.0210067	0.284946	0.539818
chr4	2864701	2866010	45.7106	-0.129076	0.0410675	0.000154449	0.00239061
chr4	2866941	2868980	196.371	-0.00729538	0.0179812	0.658027	0.831932
chr4	2869141	2869270	8.38447	-0.00718155	0.0412128	0.687602	0.849244
chr4	2869571	2869650	6.35828	-0.0100212	0.0428817	0.542387
chr4	2870101	2870670	21.7274	0.0192781	0.0384338	0.403848	0.651241
chr4	2872031	2872100	6.70593	-0.0281815	0.0514941	0.149322
chr4	2886651	2886890	17.3576	0.00163771	0.0381856	0.935848	0.973443
chr4	2891231	2891980	40.9383	-0.0026377	0.0304924	0.906363	0.960069
chr4	2893331	2894480	128.496	-0.0920207	0.0255621	5.45316e-05	0.0010254
chr4	2898091	2898490	27.4924	0.0100007	0.0348572	0.658517	0.832177
chr4	2922511	2923370	51.285	0.00180618	0.0295515	0.935662	0.97335
chr4	2930741	2932220	53.7564	0.0378077	0.033951	0.134336	0.348329
chr4	2932351	2932490	7.16348	0.0459764	0.0705913	0.0501051
chr4	2932601	2935930	558.471	0.0191955	0.0135642	0.136978	0.352444
chr4	2936761	2937430	22.383	0.212212	0.0610665	2.82053e-05	0.000594765
chr4	2949011	2949350	28.67	-0.00617338	0.0339042	0.783773	0.901931
chr4	2959771	2960360	22.4003	0.014707	0.0375606	0.513041	0.735944
chr4	2961401	2964920	1271.02	-0.00692832	0.00906448	0.435057	0.676778
chr4	2977391	2977910	21.3346	0.0225136	0.0408416	0.329704	0.584763
chr4	2978511	2978820	21.3373	-0.0216876	0.0394156	0.352596	0.606728
chr4	3009341	3009770	38.1505	-0.0564431	0.0431437	0.049908	0.183311
chr4	3017071	3017320	10.9825	0.0341317	0.0525983	0.137476	0.353267
chr4	3018681	3019890	179.79	0.00959692	0.018316	0.566123	0.773696
chr4	3022321	3022440	8.8515	-0.0190095	0.0445833	0.326994	0.582125
chr4	3023681	3023840	9.60547	-0.0174936	0.0439616	0.360942	0.614515
chr4	3036911	3038670	114.091	-0.0228883	0.0236962	0.257391	0.51013
chr4	3041541	3042440	35.4272	0.0286135	0.0379463	0.246839	0.49794
chr4	3042721	3044260	317.707	-0.0899509	0.0176895	7.10735e-08	3.40757e-06
chr4	3047181	3048030	82.5921	-0.0254667	0.0260822	0.235945	0.485564
chr4	3073111	3076340	1793.44	0.00657267	0.00869144	0.440552	0.681424
chr4	3106321	3107240	121.976	-0.0492237	0.0242717	0.0183791	0.0926257
chr4	3139821	3140020	10.6225	0.0169146	0.0434713	0.381662	0.632497
chr4	3166541	3166610	6.79087	0.0240768	0.0487745	0.197538
chr4	3190781	3190790	4.40877	-0.0104155	0.0439473	0.479981
chr4	3201731	3203050	108.25	-0.0133494	0.0231125	0.501134	0.727388
chr4	3203961	3204660	44.3551	-0.0491471	0.0376715	0.0663099	0.221958
chr4	3227981	3228160	11.5507	-0.0179175	0.0433416	0.370168	0.622521
chr4	3233921	3234450	21.332	0.0284241	0.0431967	0.237634	0.487599
chr4	3236381	3236390	5.07716	0.00810788	0.0430254	0.59503
chr4	3246491	3247010	17.49	0.134926	0.0809961	0.00525706	0.0375141
chr4	3248541	3249250	30.0225	0.242717	0.062154	4.77456e-06	0.0001322
chr4	3254401	3254580	10.9017	0.0050859	0.040361	0.783298	0.901649
chr4	3269031	3270660	199.006	-0.0234484	0.0190821	0.174003	0.407458
chr4	3276771	3277670	86.1328	-0.0360013	0.0269852	0.103576	0.29595
chr4	3286131	3288030	59.8842	-0.00996099	0.0278509	0.650281	0.827671
chr4	3291451	3294990	1374.34	-0.000120341	0.00971682	0.989766	0.996051
chr4	3299051	3300660	112.639	-0.0633133	0.026036	0.00452276	0.0335603
chr4	3303271	3306780	250.572	0.0108674	0.0171209	0.492269	0.720784
chr4	3318761	3318830	7.95018	0.00492229	0.0412404	0.775846	0.897841
chr4	3320911	3322990	370.948	-0.0117574	0.0142294	0.383281	0.633745
chr4	3326081	3326320	15.5322	0.0071904	0.0391454	0.721811	0.868799
chr4	3335431	3335750	20.4499	0.047355	0.0534135	0.0900286	0.270665
chr4	3339371	3340190	29.9001	-0.0138536	0.0353142	0.545137	0.758928
chr4	3341721	3343160	289.368	-0.109828	0.0168505	1.02323e-11	1.18617e-09
chr4	3345801	3346850	71.9355	-0.027647	0.0273077	0.210801	0.455742
chr4	3348531	3348590	6.71563	-0.000460945	0.0411926	0.977643
chr4	3351541	3352480	58.4972	-0.0816289	0.0371652	0.00490426	0.0356558
chr4	3367011	3373370	1111.61	0.0689272	0.014741	8.78656e-07	3.10233e-05
chr4	3375751	3376170	28.1362	0.0384984	0.0439303	0.143554	0.362683
chr4	3385081	3386030	25.5889	0.000132934	0.0347687	0.995362	0.998264
chr4	3386651	3389110	109.987	-0.00554278	0.0245279	0.787556	0.903851
chr4	3399791	3400120	29.5868	-0.00807192	0.0339345	0.721097	0.8684
chr4	3407241	3407410	9.84333	0.0077057	0.0406716	0.68056	0.845383
chr4	3408841	3409170	12.6487	0.0163853	0.0420272	0.422185	0.666264
chr4	3412261	3412740	18.1113	0.0427726	0.0517368	0.110311	0.308385
chr4	3414141	3414910	26.7975	0.0288088	0.0408058	0.241459	0.49203
chr4	3433391	3433450	5.69615	0.0482954	0.077014	0.0364101
chr4	3433651	3433820	8.29458	0.0639057	0.0976769	0.0286707	0.125852
chr4	3434701	3435420	23.6748	0.0115489	0.0361355	0.607509	0.800858
chr4	3436401	3437760	40.6464	0.155935	0.0463013	5.61559e-05	0.00104929
chr4	3438221	3438300	6.48911	0.0233108	0.0487345	0.197059
chr4	3438491	3438500	4.7871	0.0185766	0.04784	0.199653
chr4	3438891	3438960	6.34071	0.300754	0.122928	0.000514459
chr4	3439411	3439870	14.1351	0.179426	0.0900153	0.00216021	0.0192178
chr4	3440091	3440590	16.1105	0.0590264	0.0689556	0.0509643	0.18589
chr4	3441001	3441760	25.446	0.121147	0.0622846	0.00389683	0.0300024
chr4	3443051	3444060	72.053	0.0515364	0.0310211	0.0356586	0.146021
chr4	3451901	3452680	45.9358	0.0478005	0.038413	0.0750706	0.240981
chr4	3461231	3463570	139.754	-0.00859725	0.0246118	0.676718	0.842793
chr4	3466261	3466580	18.2083	0.0296731	0.0458129	0.213897	0.459475
chr4	3470531	3471020	21.7019	-0.0245001	0.04155	0.295091	0.55055
chr4	3473391	3474800	118.312	-0.0552302	0.0259604	0.01215	0.0688727
chr4	3477371	3478850	113.258	-0.0119774	0.0238126	0.55367	0.764902
chr4	3479931	3481560	175.645	-0.0226473	0.0196028	0.198651	0.440807
chr4	3483321	3484100	56.1657	0.0119311	0.0288466	0.59331	0.791712
chr4	3484521	3484530	5.36951	0.0198316	0.0475028	0.228071
chr4	3486461	3489930	129.081	-0.0336669	0.0246133	0.105831	0.300047
chr4	3491971	3492280	16.4305	0.0122588	0.040323	0.541409	0.756204
chr4	3493251	3493470	10.0222	0.00247579	0.0409637	0.885652	0.951082
chr4	3494041	3495110	71.3982	0.0232931	0.0282734	0.29858	0.554207
chr4	3497711	3497880	9.70474	0.131057	0.126149	0.0103014	0.0612099
chr4	3498081	3498340	11.3791	0.12954	0.107483	0.00949805	0.0577399
chr4	3514941	3515130	13.9704	0.198253	0.086249	0.000968155	0.0103688
chr4	3530161	3530330	10.5746	-0.00657808	0.0402923	0.727094	0.87172
chr4	3531121	3531210	7.31417	-0.0291032	0.0520307	0.142907
chr4	3531491	3533350	627.1	0.00464926	0.0108391	0.658509	0.832177
chr4	3544371	3544630	18.1412	0.22162	0.0719742	0.000104093	0.00173386
chr4	3546501	3547590	135.978	-0.00273389	0.0216149	0.885208	0.950972
chr4	3556371	3556470	8.40576	0.0365708	0.0580323	0.0937696	0.278051
chr4	3566341	3566850	15.8126	0.0639814	0.0714839	0.0436732	0.167569
chr4	3572551	3572600	6.58353	0.0170172	0.045249	0.326572
chr4	3580861	3581390	21.5687	-0.00192834	0.035973	0.929228	0.970422
chr4	3585651	3585840	10.0641	-0.00319461	0.0407677	0.854475	0.937147
chr4	3589811	3590830	67.4476	-0.0710398	0.0350667	0.0094439	0.0575022
chr4	3606971	3607070	6.05017	0.0179818	0.0457364	0.300151
chr4	3607901	3608440	20.5298	-0.00449292	0.0372748	0.831603	0.926378
chr4	3613851	3614810	180.553	0.0488515	0.0226832	0.0138837	0.0756599
chr4	3623741	3624690	78.4164	-0.111765	0.0306472	3.28553e-05	0.000674414
chr4	3640741	3640860	8.34003	0.0164783	0.0442971	0.365002	0.618026
chr4	3656801	3656890	7.80693	0.0108177	0.0423806	0.539158
chr4	3658151	3658880	25.9956	-0.0356814	0.0446072	0.164931	0.394524
chr4	3660351	3660810	30.3537	-0.0282055	0.0395227	0.251388	0.503279
chr4	3677791	3677960	12.0986	0.00343081	0.0396937	0.857201	0.938304
chr4	3701421	3701430	4.48573	-0.00584711	0.0428673	0.687492
chr4	3707741	3708530	55.0562	-0.0952236	0.0393767	0.00212734	0.018986
chr4	3710231	3711320	99.8033	-0.0516351	0.0268695	0.0214325	0.103029
chr4	3745051	3745110	6.43931	0.00518397	0.0418161	0.752002
chr4	3747701	3747750	6.57375	0.0051144	0.0415132	0.762064
chr4	3750801	3751220	20.4693	0.00154677	0.0370247	0.942051	0.976092
chr4	3765291	3767760	235.623	-0.0525717	0.0194928	0.00296057	0.0244235
chr4	3774961	3775310	16.0485	0.0177765	0.041211	0.408451	0.655125
chr4	3783881	3784170	17.6518	0.0254269	0.0435149	0.26953	0.523282
chr4	3786041	3786700	51.9023	-0.0436334	0.0352234	0.0890472	0.268767
chr4	3791881	3792390	33.9751	-0.0631035	0.0463069	0.0369105	0.14965
chr4	3827531	3828470	109.611	0.0447306	0.0263106	0.041702	0.162541
chr4	3830051	3830690	24.7644	0.00404262	0.0357165	0.853957	0.936936
chr4	3851281	3852140	44.0764	0.0528551	0.0408027	0.0580474	0.202965
chr4	3857691	3858010	16.8111	0.0483463	0.058795	0.080357	0.251915
chr4	3862861	3862930	7.38399	0.0227415	0.0477759	0.222908
chr4	3868481	3868650	17.149	-0.0308613	0.0471731	0.191925	0.431707
chr4	3871631	3871820	12.221	0.0215078	0.0443505	0.30399	0.559851
chr4	3880381	3881020	44.0731	0.00176146	0.0302937	0.937631	0.974243
chr4	3942121	3942920	34.0846	-0.0489278	0.0440949	0.0806024	0.252429
chr4	3949861	3950350	44.2895	0.0113205	0.0308238	0.618753	0.80818
chr4	3954271	3956800	1608.41	0.0285381	0.00953274	0.00214468	0.0191076
chr4	3959411	3959660	13.2101	0.119817	0.0973261	0.0105807	0.0624188
chr4	3964461	3964530	4.97066	0.022052	0.0490005	0.182134
chr4	3965191	3965550	13.2772	0.198832	0.0876626	0.00103462	0.0109278
chr4	3973651	3973980	17.8343	0.0298677	0.0454967	0.211024	0.456
chr4	3983121	3985260	87.1606	-0.0508469	0.0312775	0.0386726	0.154499
chr4	4106881	4108020	125.25	0.010353	0.0217266	0.586625	0.787356
chr4	4145731	4145930	14.5685	0.0368715	0.0513015	0.135918	0.35075
chr4	4183011	4183090	7.5612	0.000882081	0.0408195	0.959937
chr4	4226331	4226890	23.7255	0.00526178	0.0353285	0.812234	0.916429
chr4	4227641	4228090	16.0496	0.0238125	0.0441241	0.28109	0.535769
chr4	4247621	4249120	380.068	-0.0246435	0.0142256	0.0670443	0.223643
chr4	4252661	4253270	24.896	-0.0409775	0.0478205	0.124304	0.332431
chr4	4254301	4255470	90.4682	0.0104835	0.0249658	0.614645	0.805617
chr4	4260281	4260500	26.9036	-0.0185618	0.0364955	0.426636	0.669845
chr4	4289341	4291130	458.738	-0.0355017	0.013411	0.00540253	0.0382953
chr4	4316031	4316170	7.98021	-0.0180063	0.0454445	0.309417	0.565152
chr4	4327671	4328010	21.4735	-0.000934241	0.0361154	0.96532	0.986102
chr4	4335131	4335540	42.4225	0.0367946	0.0354811	0.144817	0.364634
chr4	4338641	4338800	12.4261	0.0112393	0.0410192	0.562254	0.771012
chr4	4343431	4343440	4.59142	0.0152172	0.0454028	0.330256
chr4	4356461	4357050	32.2176	-0.032184	0.0409198	0.201729	0.444561
chr4	4358221	4359060	84.3743	-0.0135388	0.0262044	0.526721	0.745902
chr4	4359171	4359200	5.06961	0.0112605	0.0439761	0.458546
chr4	4384951	4385110	13.9052	0.00362906	0.0387916	0.856189	0.937899
chr4	4385831	4388620	185.529	-0.0727116	0.0202637	8.78606e-05	0.00151254
chr4	4394351	4397000	188.232	0.013382	0.0198977	0.453096	0.691408
chr4	4426851	4428060	66.1992	-0.120322	0.0350685	6.43155e-05	0.00117482
chr4	4430551	4430860	34.6898	-0.0369686	0.0388815	0.152497	0.376321
chr4	4473021	4474320	94.1054	-0.0119749	0.0239897	0.555973	0.766449
chr4	4480311	4482440	729.548	-0.0173736	0.0116539	0.122158	0.328804
chr4	4488331	4488970	50.2088	-0.0142511	0.0295273	0.527655	0.746604
chr4	4502651	4503240	41.5824	-0.0197355	0.0327052	0.399666	0.647646
chr4	4507061	4507260	12.2892	0.0134885	0.0419008	0.484469	0.715355
chr4	4516081	4516200	9.74029	0.0066398	0.0408322	0.715674	0.865376
chr4	4519431	4519640	15.8721	0.00106057	0.0382268	0.958521	0.983248
chr4	4521071	4521520	29.9963	0.0028055	0.0332074	0.900872	0.957726
chr4	4524521	4524630	8.0418	-0.0150072	0.0432241	0.419782	0.6644
chr4	4540801	4543070	319.068	-0.0440592	0.0170146	0.00511519	0.0367644
chr4	4556071	4556180	8.79892	-0.0340828	0.0550223	0.115607	0.317843
chr4	4566521	4566610	7.41904	0.00692451	0.0416418	0.686926
chr4	4574781	4576100	139.294	-0.00311276	0.0205151	0.864465	0.941891
chr4	4612381	4612860	28.3971	0.0288934	0.0399627	0.241749	0.492387
chr4	4618601	4619280	46.8482	-0.00161555	0.0303081	0.942901	0.976345
chr4	4641951	4642950	63.48	0.0521727	0.0327349	0.039142	0.155822
chr4	4647081	4647610	46.7627	0.208848	0.0431452	8.11428e-08	3.83236e-06
chr4	4652081	4652170	7.05934	-0.0213809	0.0469033	0.248913
chr4	4660171	4660200	5.08292	0.0190225	0.0471741	0.238428
chr4	4667181	4667920	34.57	-0.0620233	0.0451966	0.0378747	0.152262
chr4	4669151	4669470	19.6776	-0.00840747	0.0374036	0.695799	0.853958
chr4	4670161	4670820	45.2052	-0.0641723	0.0408922	0.0269614	0.120814
chr4	4673171	4673240	7.47396	0.0413657	0.0638902	0.0670183
chr4	4677971	4678490	31.5529	0.0051013	0.0338305	0.820561	0.920709
chr4	4693891	4695080	140.027	0.0685169	0.0262652	0.00241737	0.0209713
chr4	4696581	4696900	22.3258	-0.0141754	0.0371337	0.529406	0.747762
chr4	4730231	4730620	18.3988	0.0376819	0.0505247	0.136048	0.350953
chr4	4736001	4736110	6.30768	-0.010377	0.0430455	0.524742
chr4	4761411	4761890	32.8148	-0.0340717	0.0384078	0.180337	0.416316
chr4	4791181	4791980	46.902	0.0267179	0.0330918	0.265158	0.518482
chr4	4804771	4804990	12.9959	0.096605	0.103495	0.0181351	0.0917382
chr4	4819861	4821040	225.609	0.0407966	0.0182352	0.0143534	0.077516
chr4	4838101	4839300	119.324	0.142092	0.0265439	8.28957e-09	5.0546e-07
chr4	4843891	4844240	16.8356	-0.0201287	0.0415775	0.362178	0.615578
chr4	4852451	4853710	76.5475	0.0929357	0.030942	0.000423949	0.00540506
chr4	4854621	4855120	30.0349	0.146356	0.0551369	0.000561076	0.00674531
chr4	4855651	4857040	69.77	0.0104769	0.0272044	0.630326	0.815909
chr4	4859211	4861390	275.106	-0.00745949	0.0165307	0.627396	0.813844
chr4	4864941	4865350	13.9834	0.0276434	0.0475748	0.208118	0.452386
chr4	4865781	4866570	25.0545	0.110327	0.0659289	0.00732329	0.0479769
chr4	4867361	4867880	22.7597	0.0180263	0.0391251	0.424594	0.668182
chr4	4869551	4869560	5.09075	0.00649242	0.0429321	0.659527
chr4	4870091	4870450	14.7423	0.0108868	0.0400147	0.590105	0.789625
chr4	4943941	4944330	25.185	0.0153912	0.0375573	0.495817	0.72322
chr4	4950711	4951430	31.8364	-0.0752689	0.0551183	0.0246713	0.113587
chr4	4985941	4986070	12.161	0.00565498	0.0397189	0.769059	0.894089
chr4	4991061	4991490	23.2847	0.0726075	0.0649938	0.0325119	0.136999
chr4	4994921	4996120	57.467	0.00296044	0.0278458	0.892737	0.954178
chr4	5019261	5019830	28.1442	0.00624753	0.0359323	0.791925	0.906009
chr4	5033261	5033890	41.5737	0.0342994	0.0375107	0.176168	0.410516
chr4	5037951	5038320	17.7903	0.0836446	0.0759431	0.0237062	0.1105
chr4	5045121	5045410	16.792	0.161168	0.0844626	0.00268248	0.0226731
chr4	5050521	5052640	296.362	0.0291034	0.0174221	0.0692601	0.228429
chr4	5069911	5070320	29.9227	-0.0284179	0.0406567	0.246185	0.497173
chr4	5079551	5080190	63.8807	0.0576882	0.0342581	0.0277306	0.123144
chr4	5098331	5098440	6.37754	0.0301182	0.0544356	0.105635
chr4	5119161	5119490	14.6645	0.0102029	0.0391544	0.622605	0.810732
chr4	5138001	5138850	61.7699	-0.0015883	0.0278495	0.942006	0.976092
chr4	5142921	5142980	6.03317	-0.00651794	0.0421505	0.688035
chr4	5165021	5166630	116.784	0.0291625	0.0247588	0.161852	0.389965
chr4	5198641	5199400	29.7927	0.0637831	0.0494229	0.0388727	0.155073
chr4	5204901	5205080	11.1229	0.00387995	0.0409221	0.825037	0.922942
chr4	5205981	5207220	202.321	0.141114	0.0216254	6.7778e-12	8.14227e-10
chr4	5215251	5215830	36.7799	-0.00124347	0.0324498	0.955797	0.98212
chr4	5220141	5220330	16.2047	0.00750008	0.0384372	0.717829	0.866483
chr4	5276791	5276950	11.0294	0.0574146	0.0764428	0.0459961	0.173558
chr4	5340921	5341420	45.2508	0.0833326	0.0416689	0.00720967	0.0474224
chr4	5365621	5365970	15.0903	0.0651473	0.084357	0.0369989	0.149887
chr4	5371561	5371920	16.2979	-0.0351492	0.051599	0.141134	0.358896
chr4	5399961	5400100	15.1364	-0.0337488	0.0494159	0.16074	0.388258
chr4	5410191	5410230	5.88156	8.51385e-05	0.0418334	0.9955
chr4	5422191	5422750	23.1551	-0.0148285	0.038401	0.503199	0.72887
chr4	5460251	5460380	13.5862	-0.002696	0.0391512	0.889995	0.95307
chr4	5524421	5525560	153.562	0.00867628	0.0210837	0.641438	0.822489
chr4	5526541	5527580	29.7666	-0.0236976	0.0373213	0.323817	0.579247
chr4	5611891	5611990	8.97472	-0.0243964	0.0478363	0.218296	0.464809
chr4	5627101	5627150	6.88332	0.004677	0.0416517	0.776985
chr4	5627321	5627380	7.03638	0.00727671	0.0421052	0.660673
chr4	5630921	5631000	7.01386	-0.0276208	0.0511187	0.154374
chr4	5633991	5634940	44.9909	0.16406	0.0459479	2.53556e-05	0.000544871
chr4	5689411	5689860	22.403	-0.161106	0.0625303	0.000613206	0.00725018
chr4	5708081	5708970	35.3338	0.0411904	0.0401336	0.12022	0.325511
chr4	5710231	5712190	446.347	0.0365543	0.0131827	0.00362966	0.0284481
chr4	5742811	5743250	45.5256	0.0310611	0.0347892	0.207129	0.451194
chr4	5747491	5748320	27.2019	0.0147231	0.0365145	0.518559	0.739977
chr4	5785271	5785290	4.67179	0.00317421	0.0422496	0.833822
chr4	5790131	5790680	57.5543	-0.0559382	0.0341281	0.0318618	0.135236
chr4	5798631	5798720	6.5882	0.102083	0.183245	0.0141243
chr4	5807951	5808640	32.8353	0.0219926	0.0351507	0.356291	0.610247
chr4	5812691	5813650	54.1266	-0.00416721	0.0280012	0.849388	0.934996
chr4	5821731	5822010	14.4502	0.0216554	0.0428132	0.324687	0.58001
chr4	5824831	5825120	15.8193	-0.0136853	0.0399491	0.515258	0.737639
chr4	5836111	5836190	6.58931	0.00311164	0.0414098	0.851325
chr4	5857741	5858870	217.056	0.047654	0.0192615	0.00637739	0.0433332
chr4	5863321	5864200	56.4613	0.105132	0.040357	0.00108303	0.011312
chr4	5874471	5875590	228.925	0.00478062	0.0173083	0.764697	0.891742
chr4	5877421	5877880	20.205	0.0233553	0.0411783	0.314572	0.570391
chr4	5881301	5881830	31.4841	-0.0552649	0.0471013	0.0592713	0.20581
chr4	5884031	5884240	12.5963	0.0224025	0.0449869	0.283965	0.538851
chr4	5884671	5885950	50.668	0.0171517	0.0308599	0.455746	0.693436
chr4	5886481	5893960	1321.76	-0.0077011	0.00894869	0.37975	0.630833
chr4	5906061	5906690	31.6712	-0.0297595	0.0389238	0.231344	0.480444
chr4	5912531	5913250	37.6405	-0.0101455	0.0318449	0.656382	0.83099
chr4	5921271	5921410	9.19764	-0.00246033	0.0403568	0.891678	0.953767
chr4	5921531	5921680	7.40099	0.000809076	0.0410245	0.962731
chr4	5921831	5921920	6.38119	-0.00035458	0.041399	0.982644
chr4	5922081	5922210	8.22139	0.00473357	0.0411155	0.78575	0.90294
chr4	5923641	5923770	9.65317	-0.0130729	0.0420728	0.491112	0.71992
chr4	5925481	5925710	18.4063	0.0554469	0.0647091	0.0594899	0.206285
chr4	5931831	5931840	4.42994	0.00792736	0.0432688	0.587421
chr4	5932901	5933700	66.2045	0.0418424	0.0325283	0.0898313	0.27028
chr4	5939791	5940710	31.2751	-0.083795	0.0532147	0.0149438	0.0798277
chr4	5953571	5953810	14.905	-0.00524158	0.0389398	0.793538	0.906918
chr4	5955431	5955770	18.1272	0.00821459	0.0381022	0.697093	0.854684
chr4	5956491	5957120	33.246	-0.00303011	0.0334012	0.892519	0.954062
chr4	5963741	5963890	12.3451	0.0412722	0.0585113	0.0938374	0.278186
chr4	5971021	5971330	14.777	-0.00915857	0.0398805	0.644808	0.824443
chr4	5980101	5981090	36.9177	-0.0153902	0.0340139	0.50644	0.731183
chr4	5998351	5998930	68.6106	-0.0364117	0.0304455	0.123682	0.331404
chr4	6019571	6020100	26.6696	-0.0199281	0.0371664	0.395451	0.643953
chr4	6032731	6033220	23.337	-0.00584792	0.0363469	0.78799	0.904085
chr4	6072551	6072730	17.5182	0.00393402	0.0377099	0.850581	0.93559
chr4	6087801	6088130	20.2733	-0.0421661	0.0488732	0.117184	0.320424
chr4	6128321	6128930	40.0717	0.0550364	0.0432036	0.0546038	0.194792
chr4	6132871	6132940	6.41293	0.00739338	0.0424534	0.639429
chr4	6188961	6189340	25.7446	-0.0245499	0.0413324	0.295735	0.551215
chr4	6198691	6201240	268.207	-0.00729918	0.0163342	0.631312	0.816565
chr4	6221661	6223120	96.1542	0.0103494	0.026361	0.572507	0.777936
chr4	6224891	6225000	7.68852	0.0111723	0.0424231	0.528761
chr4	6225311	6225860	32.1677	-0.0198948	0.0352033	0.399282	0.647287
chr4	6228831	6229630	64.6466	-0.0533139	0.0331299	0.0366191	0.148805
chr4	6245231	6246200	78.798	-0.0243891	0.0271125	0.266372	0.519774
chr4	6250661	6251190	23.4086	-0.0663213	0.0587646	0.0400088	0.158081
chr4	6257371	6257780	22.4777	0.0292235	0.0429137	0.250515	0.502172
chr4	6260401	6260410	4.79664	0.0205247	0.0482648	0.19876
chr4	6260551	6260710	10.3143	-0.00546726	0.0405329	0.765375	0.892043
chr4	6263671	6263740	6.38044	-0.00115011	0.0415376	0.942887
chr4	6264331	6264400	7.63417	5.08424e-05	0.0408405	0.997962
chr4	6269011	6271100	816.773	-0.00682064	0.0105559	0.506118	0.731022
chr4	6273101	6273430	17.4655	0.0693915	0.0745014	0.0368628	0.149554
chr4	6275951	6276830	55.7205	0.115135	0.0381567	0.000276951	0.00384263
chr4	6276961	6276970	4.72128	0.0073518	0.0428163	0.631101
chr4	6308531	6309960	266.166	-0.017735	0.0158083	0.229979	0.478922
chr4	6325051	6326140	72.7367	-0.0534938	0.0305902	0.0284326	0.125119
chr4	6326981	6327900	76.5029	-0.0101139	0.0252122	0.628853	0.814941
chr4	6332021	6332540	35.8593	-0.0260841	0.0352214	0.282159	0.536873
chr4	6338041	6338510	20.6908	-0.00077345	0.036608	0.97073	0.988392
chr4	6342261	6343250	91.6603	0.107842	0.0321212	9.94146e-05	0.00166957
chr4	6359911	6361090	127.914	-0.00873348	0.0226582	0.655443	0.830394
chr4	6363021	6363210	24.3426	0.0121315	0.0381851	0.576472	0.780588
chr4	6367451	6367960	34.0718	0.0091646	0.0342531	0.685792	0.8484
chr4	6373041	6373140	9.68865	0.0023631	0.0399111	0.899441	0.957214
chr4	6382381	6382920	36.2383	-0.0464349	0.0412755	0.0888779	0.268474
chr4	6402911	6403330	21.0265	-0.0180048	0.0390019	0.426055	0.669364
chr4	6405291	6405380	7.20633	0.0207978	0.0466521	0.258041
chr4	6408421	6408440	5.13613	0.0125759	0.0439972	0.433573
chr4	6414811	6415810	90.2295	-0.0633251	0.028664	0.00787023	0.0505647
chr4	6416581	6417040	23.9787	-0.0365059	0.0456832	0.156709	0.382397
chr4	6427871	6427890	4.89359	-0.00298497	0.0421971	0.843648
chr4	6446611	6447590	75.2213	-0.0347546	0.0290065	0.130913	0.342828
chr4	6470321	6471650	107.278	0.0107304	0.0229784	0.587475	0.787888
chr4	6472071	6472820	36.2738	-0.00388953	0.0322962	0.863044	0.941106
chr4	6493431	6494270	58.2782	0.156499	0.0365107	1.46831e-06	4.8378e-05
chr4	6500971	6501050	6.97231	0.00374056	0.0413635	0.824217
chr4	6526291	6527100	51.2405	-0.0583569	0.0390565	0.0366895	0.149002
chr4	6546511	6547020	43.7976	-0.0251586	0.0331567	0.292139	0.547636
chr4	6548631	6548930	23.1726	-0.0540633	0.0538135	0.0671282	0.223808
chr4	6562641	6564540	123.266	-0.0366876	0.0228974	0.0644359	0.217768
chr4	6568881	6568960	7.05958	0.0104952	0.0428671	0.529169
chr4	6574141	6575970	371.132	-0.0332493	0.0142564	0.013635	0.0747212
chr4	6583231	6583380	15.2944	0.000427013	0.0386424	0.983144	0.993482
chr4	6608801	6608960	11.5414	-0.0340614	0.0543751	0.120786	0.326456
chr4	6639871	6642160	381.84	-0.0438913	0.0253421	0.0398998	0.157829
chr4	6658451	6659220	31.2203	0.00174692	0.0334982	0.938081	0.974418
chr4	6663951	6664900	36.0167	0.0897628	0.0475758	0.00771517	0.0498125
chr4	6672871	6675070	544.649	-0.0305563	0.0126977	0.0118668	0.0677337
chr4	6688671	6689590	70.5136	0.0182036	0.0285667	0.416235	0.661406
chr4	6690071	6690230	11.8909	0.0326573	0.05102	0.15375	0.378175
chr4	6708911	6710760	247.674	-0.0286114	0.0258461	0.180626	0.416705
chr4	6715641	6717550	293.325	-0.0317974	0.0199482	0.0749537	0.240732
chr4	6719651	6721030	122.751	0.0210478	0.022534	0.281256	0.535949
chr4	6724261	6725270	101.062	0.0496546	0.0289339	0.034356	0.142365
chr4	6726521	6728600	299.155	-0.0553766	0.0184771	0.00108872	0.0113602
chr4	6732741	6732890	11.2367	0.0114213	0.0414715	0.547587	0.760568
chr4	6746921	6747580	24.9086	-0.043355	0.048781	0.110954	0.309561
chr4	6761311	6762440	133.425	0.0464874	0.0230999	0.0207227	0.100557
chr4	6768591	6768750	10.8345	0.00421943	0.0399325	0.823079	0.921947
chr4	6772521	6772910	18.8829	0.131835	0.0773323	0.0051165	0.0367704
chr4	6779361	6780420	102.28	0.0156773	0.0241095	0.442339	0.68284
chr4	6781911	6784410	1247.86	0.00386346	0.0103018	0.699981	0.856401
chr4	6819611	6819650	6.03067	-0.023338	0.0489151	0.191238
chr4	6829341	6829670	25.7149	-0.13558	0.0575597	0.00134199	0.0133103
chr4	6840041	6840570	31.3937	-0.0931655	0.0589293	0.0116861	0.0669975
chr4	6846251	6847040	49.7159	0.0409591	0.035051	0.107193	0.302719
chr4	6847191	6847340	8.11482	0.0119564	0.0426336	0.501627	0.727781
chr4	6856031	6856250	10.3676	0.0219074	0.045333	0.282587	0.537357
chr4	6873431	6873500	7.91565	-0.0027406	0.0408807	0.874675	0.946503
chr4	6873871	6874390	32.3964	-0.00509606	0.0327332	0.821368	0.921069
chr4	6885661	6887020	194.67	-0.00458756	0.0185773	0.786159	0.903177
chr4	6892031	6892890	45.0532	0.0113343	0.0307857	0.618103	0.807742
chr4	6893291	6893820	36.3131	-0.009906	0.0326782	0.663914	0.835143
chr4	6901771	6902440	25.9618	0.00882691	0.0356675	0.663419	0.834838
chr4	6904981	6906660	230.093	0.0273713	0.020299	0.130341	0.342024
chr4	6908661	6911430	782.168	-0.00805976	0.014401	0.554183	0.765205
chr4	6916481	6918690	166.551	-0.00787445	0.022353	0.684796	0.84793
chr4	6927101	6927290	10.7802	0.00846841	0.0402937	0.66112	0.83358
chr4	6929381	6930400	48.6891	-0.0592343	0.0365403	0.0293234	0.127748
chr4	6942001	6942830	46.2653	-0.0322102	0.0338606	0.188868	0.427626
chr4	6944551	6945500	73.0619	-0.124803	0.0325526	1.33127e-05	0.000316284
chr4	6953831	6954450	36.209	0.0346538	0.0382132	0.149095	0.371002
chr4	6955101	6955720	27.3439	-0.0383263	0.0422502	0.144706	0.364433
chr4	6962241	6963350	69.932	0.0108827	0.0275305	0.619115	0.808333
chr4	6971941	6972170	17.5257	0.00428928	0.0377014	0.837419	0.929091
chr4	6973071	6973200	10.2524	-0.059932	0.0820831	0.0400243	0.158126
chr4	6974131	6974860	76.0942	0.00753465	0.0267685	0.727029	0.871707
chr4	6984631	6985230	28.7145	-0.0485705	0.0463249	0.0848217	0.260672
chr4	6986181	6988460	697.801	-0.0353715	0.0147781	0.0109846	0.0641093
chr4	6991401	6992630	163.603	-0.000371154	0.0196959	0.983154	0.993485
chr4	6993331	6993700	20.5091	0.00352121	0.0368318	0.869735	0.944392
chr4	7034331	7035270	77.5154	0.105112	0.0318479	0.000127662	0.00204902
chr4	7036271	7036490	12.8604	0.0132558	0.0414889	0.499224	0.725875
chr4	7041861	7045000	1624.32	-0.040925	0.00895559	2.9911e-06	8.87753e-05
chr4	7067191	7069210	972.127	-0.0194127	0.0108604	0.0650102	0.219068
chr4	7070511	7071320	70.5865	0.0231104	0.0282032	0.301759	0.55744
chr4	7073581	7073850	19.2384	0.0211246	0.0403127	0.356983	0.610945
chr4	7082111	7082250	12.2788	-0.00297686	0.0395777	0.875776	0.946866
chr4	7101551	7104340	203.756	0.0120908	0.0191227	0.484694	0.715468
chr4	7120481	7120590	10.5335	0.0392266	0.0576079	0.099553	0.288594
chr4	7124771	7125470	33.4689	0.0159674	0.0354753	0.490116	0.719101
chr4	7134811	7135560	24.1603	-0.0736539	0.0597986	0.0293122	0.127704
chr4	7139291	7139820	16.9652	-0.0174232	0.0405242	0.423721	0.667542
chr4	7140951	7141290	17.7146	-0.00570663	0.0377388	0.785414	0.902763
chr4	7156701	7157430	45.9187	-0.0481961	0.0385152	0.0731193	0.236558
chr4	7187351	7187470	8.69752	0.000887681	0.0405884	0.960398	0.983932
chr4	7189531	7189890	16.5445	0.000121302	0.0381461	0.995914	0.998582
chr4	7191931	7194690	251.761	-0.00282655	0.0174177	0.860189	0.939706
chr4	7205611	7208700	323.466	0.0506998	0.0182418	0.00244457	0.0211482
chr4	7232361	7232630	14.1488	-0.0397312	0.0546576	0.11265	0.31261
chr4	7240491	7240570	8.22777	0.00612384	0.0410034	0.73197	0.874567
chr4	7244361	7244670	13.0452	-0.00848922	0.0399535	0.66614	0.83649
chr4	7250381	7251060	47.125	-0.00508989	0.0309385	0.821105	0.920972
chr4	7253621	7254340	32.481	0.02226	0.0354989	0.351298	0.6055
chr4	7266521	7266710	15.6175	0.030243	0.046936	0.198374	0.440394
chr4	7270971	7271340	27.6526	0.00330833	0.0346971	0.8818	0.949637
chr4	7273771	7274050	24.0786	0.0283231	0.0430895	0.238457	0.48856
chr4	7280851	7281570	29.764	-0.00123222	0.0333844	0.95602	0.982243
chr4	7282091	7282640	19.7195	0.00874117	0.0372017	0.68705	0.848963
chr4	7285391	7286400	74.2305	0.0093607	0.0273279	0.667573	0.837428
chr4	7289491	7290210	32.2478	0.0408644	0.0423115	0.125637	0.33452
chr4	7291461	7291680	13.0613	-0.0127408	0.0406288	0.529186	0.747653
chr4	7294471	7294570	7.12831	0.0118592	0.0431977	0.482962
chr4	7295051	7296690	196.753	-0.108196	0.020058	9.91992e-09	5.91791e-07
chr4	7297171	7300260	585.273	-0.0631339	0.0153588	1.35236e-05	0.000320578
chr4	7306661	7306750	6.81778	-0.0243257	0.0490992	0.189427
chr4	7307511	7307850	17.471	0.00717721	0.038618	0.726896	0.871642
chr4	7321911	7323330	416.656	-0.0252311	0.014338	0.0626195	0.213685
chr4	7324431	7325090	33.9816	0.0326026	0.0380255	0.196313	0.437592
chr4	7327201	7327880	23.0852	0.0138115	0.0374769	0.536888	0.752975
chr4	7328641	7329690	123.369	-0.00496278	0.0223205	0.797803	0.909009
chr4	7332301	7332470	10.4538	-0.034163	0.0536485	0.128616	0.339201
chr4	7333771	7334050	16.3045	0.00544327	0.0386343	0.788365	0.904247
chr4	7335501	7336330	52.4428	0.00732613	0.0288931	0.74216	0.879848
chr4	7341531	7341790	13.0074	0.0224058	0.0456621	0.271917	0.525917
chr4	7351031	7351400	23.8324	0.00719683	0.0362795	0.743016	0.880293
chr4	7357961	7358900	66.7537	0.00843987	0.0270251	0.697169	0.854731
chr4	7360931	7361950	58.7535	0.0102429	0.0279047	0.641792	0.822698
chr4	7365461	7365480	5.13081	0.00569738	0.0425254	0.707903
chr4	7365591	7366680	97.275	-0.076747	0.0326528	0.00384135	0.0296917
chr4	7366981	7368480	182.855	0.0255477	0.020732	0.1648	0.394351
chr4	7375531	7375750	11.5235	-0.0251651	0.0468959	0.231691	0.480836
chr4	7376971	7377910	95.2888	0.0803058	0.0294654	0.00129022	0.0129198
chr4	7381511	7381880	16.4668	-0.00620623	0.0396039	0.749977	0.883614
chr4	7383321	7383440	8.53652	0.00958567	0.0415058	0.599481	0.795949
chr4	7396631	7396730	6.88813	-0.00624305	0.0415865	0.714204
chr4	7397691	7398510	61.3251	-0.0412776	0.0320475	0.0917005	0.274055
chr4	7399141	7399560	24.5197	0.0178582	0.0389942	0.429284	0.672097
chr4	7410551	7410750	14.6187	0.23598	0.0877872	0.000309949	0.00420769
chr4	7411731	7412550	80.9489	0.00305455	0.0270703	0.888095	0.952175
chr4	7462321	7463390	97.1286	-0.0327423	0.0261222	0.129826	0.341154
chr4	7463531	7463580	5.50116	-0.00290279	0.0420511	0.850478
chr4	7463701	7463890	10.8095	-0.0102746	0.040948	0.59127	0.790392
chr4	7465121	7465490	23.0304	-0.027548	0.0419441	0.253057	0.505242
chr4	7467641	7467720	7.91085	0.00637962	0.0417449	0.704439	0.858894
chr4	7471831	7473050	104.869	-0.0676972	0.03055	0.00678847	0.0453731
chr4	7487381	7488180	32.4995	0.054486	0.0460452	0.0607379	0.209287
chr4	7496631	7496860	12.4699	-0.00653764	0.0397934	0.735972	0.876579
chr4	7505301	7507080	294.397	0.00637719	0.016544	0.678656	0.844019
chr4	7509601	7510170	24.7299	0.0814162	0.067327	0.0236229	0.110187
chr4	7511351	7511870	17.8963	-0.00724042	0.0374799	0.73402	0.875597
chr4	7513651	7514170	25.465	-0.0252073	0.0400841	0.29219	0.547664
chr4	7518851	7519480	34.7574	0.0255424	0.0361571	0.292752	0.548238
chr4	7539741	7540060	16.7205	0.0299928	0.0468001	0.200295	0.442883
chr4	7571741	7571950	11.642	-0.00625397	0.0403983	0.737183	0.877255
chr4	7581541	7581770	40.0923	-0.0209162	0.0341515	0.37706	0.628579
chr4	7584701	7584960	11.8928	-0.00313701	0.0401857	0.864343	0.941831
chr4	7590081	7590410	15.0397	-0.0416383	0.0553192	0.105494	0.299386
chr4	7591371	7592540	67.7608	0.0434311	0.0318862	0.0764544	0.243879
chr4	7595581	7596410	39.4519	0.0348231	0.0380367	0.17193	0.404661
chr4	7607601	7608040	29.3984	-0.178665	0.0565877	9.78794e-05	0.00164843
chr4	7613251	7613440	11.6462	0.0201279	0.0447822	0.309769	0.565526
chr4	7620551	7620680	8.80231	0.0271567	0.0497977	0.17737	0.412275
chr4	7624691	7625470	24.1007	-0.0484391	0.052034	0.0866349	0.264215
chr4	7630281	7631600	132.208	-0.00832991	0.0225737	0.669699	0.838654
chr4	7642881	7643260	14.0972	-0.0327201	0.0501617	0.159423	0.386407
chr4	7650791	7650870	7.05189	0.139855	0.152504	0.00980193
chr4	7651181	7652130	94.8607	0.018202	0.0257071	0.391042	0.64024
chr4	7655001	7656770	217.144	-0.00434845	0.0186407	0.79757	0.908891
chr4	7658241	7658920	32.6854	0.0121961	0.034139	0.594619	0.792656
chr4	7660491	7660500	4.75045	-0.00812511	0.04322	0.586412
chr4	7677581	7677690	7.21666	0.00858887	0.0418891	0.621476
chr4	7692081	7692420	16.7499	0.0120327	0.0399668	0.558402	0.768234
chr4	7698711	7699330	27.0226	-0.00460728	0.0346611	0.836065	0.92846
chr4	7701901	7702730	31.6108	0.0202586	0.0363576	0.390647	0.639937
chr4	7705141	7705310	11.763	-0.000639844	0.0398387	0.965503	0.986198
chr4	7709071	7709130	6.82779	0.000846562	0.0413191	0.95939
chr4	7719201	7720150	79.7765	0.0332381	0.0274492	0.135827	0.350607
chr4	7743491	7743710	11.9085	0.0165521	0.0429711	0.399018	0.64705
chr4	7761761	7762290	45.2878	0.0283979	0.0342385	0.24296	0.493652
chr4	7769821	7769920	8.23237	-0.020857	0.0459903	0.27607	0.530334
chr4	7770261	7770920	31.1995	-0.0265608	0.0384309	0.275968	0.53025
chr4	7779061	7780150	71.6431	0.0237056	0.0276733	0.285039	0.539931
chr4	7798261	7798430	10.3591	0.0730974	0.0957455	0.0289322	0.126644
chr4	7801891	7801900	4.43181	0.00159995	0.0424084	0.912376
chr4	7802011	7802740	53.557	-0.0489516	0.0345992	0.0578634	0.20255
chr4	7803951	7804670	46.8599	0.0772813	0.0425118	0.0119983	0.0682748
chr4	7805091	7807890	615.497	0.0936953	0.0150482	8.81066e-11	8.4949e-09
chr4	7815661	7815810	9.24492	-0.00924251	0.0416506	0.605801	0.799934
chr4	7817781	7819620	345.501	0.0910972	0.0156457	1.12112e-09	8.4091e-08
chr4	7822871	7823230	14.1904	0.00636827	0.0394427	0.746743	0.882182
chr4	7823371	7823580	10.1947	0.00485298	0.0402474	0.794626	0.907459
chr4	7828081	7829200	137.698	-0.0296626	0.022377	0.127326	0.33735
chr4	7842591	7842920	17.4822	-0.0576192	0.0629262	0.0566245	0.199573
chr4	7844311	7844740	43.0394	0.0533283	0.0389663	0.0523194	0.189272
chr4	7845731	7846210	28.3796	-0.0960918	0.0564244	0.0092277	0.0565557
chr4	7852811	7853130	27.3564	0.0343863	0.0437555	0.176664	0.41124
chr4	7856761	7857870	89.3665	0.000822531	0.0248241	0.968483	0.987562
chr4	7860821	7862390	238.427	-0.0720264	0.019277	5.02644e-05	0.000959153
chr4	7862931	7863210	11.3386	0.0409506	0.0607963	0.0821858	0.255577
chr4	7867841	7867870	5.71732	-0.00415911	0.0422158	0.785864
chr4	7872101	7872880	36.2552	-0.0326786	0.0362883	0.191585	0.431306
chr4	7876121	7877590	87.8086	-0.0143105	0.0250383	0.492787	0.721097
chr4	7879741	7881020	49.3357	-0.0189335	0.0305065	0.409854	0.656182
chr4	7885621	7886690	38.048	0.0125194	0.0323639	0.585509	0.786566
chr4	7890301	7891670	102.854	-0.0417546	0.0261765	0.0556081	0.197199
chr4	7891911	7892660	31.5355	0.0877379	0.0554264	0.0133383	0.0735132
chr4	7900011	7902890	170.013	0.108663	0.02265	2.25119e-07	9.47302e-06
chr4	7903571	7906860	335.591	0.0488606	0.0154744	0.000770972	0.00866569
chr4	7909671	7911810	173.267	-0.0898771	0.0217253	6.55293e-06	0.000173075
chr4	7929031	7930170	67.0244	-0.0179095	0.0274374	0.414776	0.660171
chr4	7935591	7936400	41.9269	-0.0315398	0.0355215	0.20327	0.446422
chr4	7937511	7940550	754.931	-2.5621e-05	0.0111842	0.997972	0.999135
chr4	7941031	7941630	23.7222	0.0884547	0.0633924	0.016511	0.0857665
chr4	7956011	7957020	124.579	0.129193	0.02728	2.2944e-07	9.62492e-06
chr4	7959041	7959460	18.7773	-0.024171	0.0419688	0.297138	0.552681
chr4	7960031	7961740	236.294	-0.0633587	0.0183166	0.000179512	0.00269889
chr4	7963251	7963320	6.63457	0.0047396	0.041646	0.774971
chr4	7967951	7968310	15.3909	0.0729688	0.0773529	0.0329722	0.138285
chr4	7969361	7970890	102.649	-0.00945451	0.0233082	0.635528	0.819103
chr4	7971991	7972250	12.1077	0.116682	0.107374	0.0121486	0.0688716
chr4	7972431	7973080	24.3107	0.00210525	0.0351424	0.924168	0.968294
chr4	7984831	7984880	5.64781	-0.00858576	0.0426602	0.595697
chr4	7987311	7987850	40.3501	0.0210866	0.03287	0.371007	0.623328
chr4	7992331	7992680	16.4534	-0.0105523	0.0390188	0.613703	0.804943
chr4	8010011	8011690	385.505	0.00342021	0.0139323	0.796387	0.90828
chr4	8015421	8015810	27.7788	0.00138213	0.0341669	0.950849	0.979724
chr4	8019341	8019830	33.881	-0.00273448	0.0332329	0.902987	0.958579
chr4	8035481	8035530	6.29959	-0.00621837	0.0418086	0.709328
chr4	8037881	8038280	15.672	0.0444769	0.0587739	0.0897826	0.270171
chr4	8038771	8040220	181.92	0.0122245	0.0188309	0.474539	0.707879
chr4	8040751	8040870	8.09628	0.00329422	0.0408362	0.85135	0.935938
chr4	8041321	8041550	12.2512	-0.0264629	0.0473416	0.217679	0.464066
chr4	8043951	8044050	8.30511	-0.00887541	0.0415088	0.621925	0.810275
chr4	8044611	8045340	59.5286	0.0275168	0.0303284	0.237176	0.487008
chr4	8050381	8051880	153.593	0.0331242	0.0209699	0.0744971	0.239738
chr4	8052311	8052740	21.9871	0.0364216	0.046581	0.155533	0.380707
chr4	8069011	8069210	10.2581	0.00133689	0.0404825	0.940268	0.97535
chr4	8070711	8072110	76.0067	-0.0472883	0.0310598	0.0521267	0.188767
chr4	8073271	8073520	14.7231	-0.00245878	0.0390771	0.899752	0.957294
chr4	8078611	8079670	88.3442	0.0670449	0.0289889	0.00550448	0.0388094
chr4	8080281	8080980	36.1621	0.0013442	0.0316798	0.952746	0.980612
chr4	8082071	8083230	96.7193	0.0162804	0.024529	0.430039	0.672671
chr4	8090351	8090540	10.4656	0.0463799	0.0647337	0.0699129	0.229717
chr4	8090881	8091140	12.0677	0.15179	0.0948359	0.00445367	0.033173
chr4	8104861	8105800	52.7794	0.106414	0.0389493	0.000748757	0.00847482
chr4	8108371	8108470	8.0899	0.027626	0.0505258	0.164703	0.39424
chr4	8110031	8110870	43.4533	0.0883571	0.043525	0.00599435	0.0413761
chr4	8111961	8112250	17.074	0.109113	0.0880153	0.0124535	0.0700705
chr4	8117381	8117850	28.1015	0.0632431	0.0528427	0.0428653	0.165519
chr4	8122831	8124050	192.403	-0.0415181	0.0217408	0.0300827	0.129942
chr4	8126081	8126390	17.2576	-0.0521724	0.0597428	0.0702201	0.230398
chr4	8128241	8128330	6.98816	0.00598298	0.0416128	0.72423
chr4	8131251	8131660	24.2213	0.00272385	0.036247	0.899663	0.957259
chr4	8143731	8145290	178.567	-0.0820114	0.020321	1.18553e-05	0.000287154
chr4	8152711	8153230	24.1599	-0.0251558	0.0396124	0.294948	0.550412
chr4	8156651	8157040	16.3743	0.0176557	0.0414176	0.407676	0.654409
chr4	8157211	8160010	566.994	-0.00980013	0.0118734	0.39199	0.641047
chr4	8174051	8174120	6.75682	0.00754487	0.0420343	0.653729
chr4	8176571	8177420	77.5652	0.0153198	0.0260244	0.473006	0.706441
chr4	8183421	8183430	4.65083	-0.024929	0.0514326	0.126939
chr4	8188261	8188340	7.83503	0.021193	0.046288	0.266331
chr4	8188991	8189690	35.4053	-0.0217124	0.0349534	0.361563	0.615005
chr4	8192761	8193190	20.5168	-0.0030992	0.0362459	0.885812	0.951187
chr4	8198631	8199740	119.84	-0.0352162	0.02409	0.0864132	0.263798
chr4	8207301	8207750	20.4043	-0.0301333	0.0438835	0.216509	0.462776
chr4	8215121	8215420	15.8842	0.0090021	0.0389981	0.662192	0.834147
chr4	8218661	8218870	15.9492	0.00637156	0.0385746	0.755799	0.886803
chr4	8225791	8226630	31.4556	-0.0437484	0.0430022	0.107248	0.302815
chr4	8228401	8228890	22.1006	-0.00260888	0.0359653	0.90422	0.959068
chr4	8238401	8238730	20.729	-0.0221877	0.0410668	0.333269	0.588419
chr4	8241751	8243070	182.654	-0.0133857	0.0187878	0.432571	0.674746
chr4	8243341	8243370	5.32732	0.000188091	0.0419609	0.990378
chr4	8255691	8256660	87.7895	-0.156039	0.0308504	3.56249e-08	1.85682e-06
chr4	8267051	8267620	32.064	-0.0125104	0.0338138	0.585711	0.786732
chr4	8269391	8270460	102.278	-0.0257319	0.0242722	0.210573	0.455462
chr4	8274641	8275540	87.3761	-0.0602127	0.0296234	0.0129246	0.0718766
chr4	8276601	8276750	10.2754	-0.0395494	0.0585071	0.094587	0.279563
chr4	8277801	8278690	34.1047	-0.0485422	0.0429235	0.0807313	0.252682
chr4	8306571	8307060	21.6722	-0.0650125	0.0606775	0.0428902	0.165592
chr4	8315511	8316520	112.714	0.000682438	0.0224249	0.972207	0.988937
chr4	8340851	8340930	8.07894	-0.00961893	0.041882	0.587772	0.788122
chr4	8346971	8347140	14.3942	0.00470832	0.0400486	0.800436	0.910402
chr4	8351861	8352540	23.0597	-0.102415	0.0637353	0.00936806	0.0571948
chr4	8355991	8356290	16.5181	-0.0208921	0.0422197	0.342207	0.597261
chr4	8357681	8358820	85.9485	-0.0557864	0.0308808	0.0235796	0.110051
chr4	8370881	8371190	25.3728	0.104683	0.0664697	0.00934637	0.0570904
chr4	8376441	8376810	25.0215	-0.0445549	0.0476294	0.105183	0.29886
chr4	8391761	8392460	41.285	0.0342061	0.0372403	0.176513	0.411028
chr4	8392951	8395170	273.045	-0.0277047	0.0162802	0.0670967	0.223745
chr4	8402941	8403950	83.1601	-0.00365064	0.024972	0.860473	0.939838
chr4	8406851	8407200	37.9059	0.0633444	0.0454587	0.0351894	0.144711
chr4	8409401	8410040	27.6673	0.0765954	0.0606573	0.0260038	0.117819
chr4	8410501	8411230	81.9257	0.0172018	0.0257739	0.418204	0.663101
chr4	8427511	8429240	602.734	0.0135731	0.0123952	0.254204	0.506583
chr4	8436971	8438120	66.8649	-0.113017	0.0357728	0.000179726	0.00270157
chr4	8440181	8441560	281.284	-0.0395233	0.017949	0.016174	0.084542
chr4	8445681	8446820	135.295	0.0258046	0.0215976	0.173422	0.40667
chr4	8449001	8449180	11.5866	0.0361484	0.0547234	0.118822	0.323233
chr4	8468531	8469400	68.1644	0.015856	0.0273098	0.468807	0.703357
chr4	8472521	8473260	25.2115	-0.323183	0.0617862	8.39415e-09	5.10678e-07
chr4	8493091	8493830	87.6139	-0.0238115	0.0265955	0.272424	0.526414
chr4	8495881	8496170	18.1907	-0.0149303	0.0393184	0.492193	0.720739
chr4	8502701	8505240	200.466	-0.0130057	0.0207093	0.478947	0.711278
chr4	8505521	8507690	800.494	-0.0329434	0.0145979	0.0166358	0.0862192
chr4	8508911	8509210	18.604	0.00572802	0.0373242	0.787597	0.903867
chr4	8516341	8516430	7.52607	-0.00235052	0.0412186	0.887931
chr4	8528811	8528990	10.1876	0.138291	0.117947	0.00872578	0.0543389
chr4	8536971	8537590	45.0391	-0.00310533	0.0300734	0.889713	0.952928
chr4	8568311	8568600	16.9913	-0.14162	0.0805184	0.00421952	0.0318754
chr4	8571991	8572560	41.585	0.0286841	0.0364418	0.24403	0.49482
chr4	8580251	8581450	166.679	0.0208012	0.0202675	0.249968	0.50164
chr4	8589731	8590550	29.9917	-0.0569711	0.047517	0.0543231	0.194149
chr4	8592041	8593430	72.9826	-0.076432	0.0344808	0.00550035	0.0387858
chr4	8594121	8595030	65.8134	0.0162932	0.0276296	0.459336	0.6963
chr4	8595511	8595860	16.5078	-0.0598138	0.0690829	0.0500152	0.183616
chr4	8599581	8600060	32.3207	-0.0144635	0.034644	0.530599	0.74862
chr4	8607251	8608380	93.9119	-0.0757215	0.0290373	0.00201098	0.0181812
chr4	8675261	8675810	52.6066	-0.0364758	0.0326018	0.135323	0.349913
chr4	8688071	8688760	42.4424	-0.0759972	0.0431528	0.0137483	0.0751529
chr4	8740341	8740460	8.73216	0.028353	0.0503107	0.1693	0.400945
chr4	8854811	8855340	24.3381	-0.000632547	0.0355776	0.976649	0.990897
chr4	8855921	8855930	4.53162	-0.011448	0.0441118	0.447569
chr4	8871181	8872630	126.683	-0.0568045	0.0239086	0.00631768	0.0430237
chr4	8885531	8886190	53.7231	-0.0305074	0.0319187	0.201856	0.444676
chr4	8917631	8918440	66.4914	-0.00516822	0.0267551	0.810306	0.915518
chr4	8940061	8940230	8.9369	0.0243082	0.0486505	0.19978	0.442242
chr4	8961501	8961690	15.2396	-0.0383313	0.0542309	0.117708	0.32125
chr4	8963551	8963980	14.0449	0.115211	0.0958106	0.0113452	0.0655981
chr4	8964291	8964640	13.8548	0.0191087	0.0432781	0.353092	0.607153
chr4	9000371	9001320	88.3259	0.0392023	0.027601	0.0814097	0.253985
chr4	9123341	9126060	147.715	-0.0611303	0.0232158	0.00278559	0.0233317
chr4	9130471	9131070	39.986	-0.012933	0.0327311	0.573648	0.778678
chr4	9131341	9131670	13.4714	0.00094537	0.0390102	0.960948	0.98421
chr4	9134331	9135410	92.3971	0.00935372	0.0250216	0.653477	0.829362
chr4	9136001	9136450	17.7991	0.0030156	0.0379435	0.883752	0.950316
chr4	9142991	9143320	24.3353	0.0626551	0.0602363	0.0471179	0.176384
chr4	9148971	9149310	21.1786	0.0375838	0.0483693	0.143452	0.362534
chr4	9151801	9154370	1899.61	0.02782	0.00845288	0.000791235	0.00883677
chr4	9380981	9381650	34.388	0.00872345	0.0340553	0.699872	0.856318
chr4	9495601	9495740	14.3505	-0.00041653	0.0391893	0.983233	0.993531
chr4	9531861	9533020	202.174	0.0285513	0.0181739	0.0852085	0.261493
chr4	9544671	9545290	25.1952	-0.0136112	0.0380649	0.537045	0.753074
chr4	9603711	9604520	40.1889	0.188007	0.0466036	3.58291e-06	0.000103635
chr4	9659671	9660390	24.6042	-0.0365437	0.0446408	0.158018	0.384378
chr4	9660811	9661450	23.9335	0.00143506	0.0358908	0.947567	0.978278
chr4	9679391	9679410	4.75586	-0.00300957	0.0424465	0.836409
chr4	9685421	9685970	24.0519	0.0518089	0.052013	0.0744715	0.239675
chr4	9691041	9692440	274.512	-0.0189058	0.0164269	0.215409	0.461345
chr4	9696101	9696250	17.101	0.0280842	0.0459047	0.222831	0.470435
chr4	9703611	9703690	6.30083	0.0101349	0.0428405	0.541057
chr4	9763011	9763580	38.0937	-0.0390523	0.0391083	0.134628	0.34878
chr4	9765261	9765370	9.6714	0.012576	0.0417897	0.510218	0.733803
chr4	9800871	9801090	23.4141	0.00173845	0.0371306	0.934435	0.972707
chr4	9898691	9898910	19.5584	0.00909568	0.0378497	0.670761	0.839424
chr4	9924901	9925060	9.46449	-0.00217789	0.0404131	0.904526	0.959188
chr4	9979021	9979730	51.2132	-0.0254532	0.0323264	0.283384	0.538248
chr4	10015301	10016030	31.2264	-0.0240288	0.0372796	0.318037	0.573925
chr4	10018501	10019880	216.842	-0.0232834	0.0174279	0.146322	0.366835
chr4	10022321	10022410	7.17052	-0.00545829	0.0413737	0.750657
chr4	10031161	10031900	25.3241	-0.185556	0.0604431	0.000124742	0.00201016
chr4	10049351	10049710	18.8787	0.0248186	0.0446086	0.24823	0.499582
chr4	10056891	10056910	5.33908	0.0421388	0.0683469	0.0461809
chr4	10062951	10064490	375.155	-0.0593556	0.0165303	0.000122348	0.0019808
chr4	10066331	10067510	42.0722	-0.0502542	0.0399207	0.0668978	0.223322
chr4	10069171	10069980	26.4703	0.01627	0.0363725	0.480337	0.712206
chr4	10072351	10072890	16.4049	0.170127	0.0779084	0.00146911	0.0142671
chr4	10074651	10076450	61.5955	0.0346429	0.0311701	0.146551	0.367166
chr4	10077601	10078830	32.9922	0.0382394	0.041197	0.1447	0.364433
chr4	10080421	10080650	12.2882	-0.0225106	0.0446324	0.288108	0.543396
chr4	10083571	10084210	17.5339	0.111456	0.0772835	0.00986049	0.0593258
chr4	10085051	10085670	19.2341	0.100323	0.0747631	0.0135004	0.0741951
chr4	10086181	10086330	8.84964	0.016801	0.0438605	0.373364	0.625322
chr4	10086921	10086930	4.56071	0.0196182	0.0477029	0.218183
chr4	10090841	10091120	10.4082	0.0119661	0.0418855	0.522634	0.742866
chr4	10091621	10092020	13.7398	-0.00514016	0.0391754	0.79467	0.907486
chr4	10092361	10093720	54.5429	0.0664213	0.0380976	0.0188614	0.094305
chr4	10093861	10094500	23.9736	0.0525564	0.0542908	0.0719421	0.234173
chr4	10095441	10096530	36.8209	0.0634338	0.0480432	0.038078	0.152832
chr4	10096651	10096750	6.71998	0.0261925	0.0506348	0.158728
chr4	10096931	10096990	6.58424	0.0221164	0.0478254	0.221396
chr4	10097121	10097530	13.7548	0.0185362	0.0426962	0.3725	0.624628
chr4	10098221	10098240	4.73026	0.00857303	0.0431791	0.572022
chr4	10098391	10099340	25.3842	0.0221207	0.0384519	0.349198	0.603628
chr4	10099541	10101370	45.4112	0.0369933	0.0354522	0.142728	0.361338
chr4	10102191	10110520	699.528	0.00286961	0.0126387	0.813141	0.916991
chr4	10110661	10111020	10.6169	0.00153252	0.040245	0.933429	0.972264
chr4	10111171	10111710	17.7661	0.0083967	0.0379884	0.692196	0.85193
chr4	10111981	10112390	15.8348	-0.0154694	0.0407796	0.461648	0.697846
chr4	10112691	10112700	4.53341	-0.00607215	0.0428284	0.679739
chr4	10114911	10118030	861.604	-0.0224118	0.00991192	0.0202393	0.0990021
chr4	10123191	10124270	133.693	0.105193	0.024326	2.19261e-06	6.85871e-05
chr4	10157531	10158240	53.4536	-0.00756016	0.0291656	0.734408	0.875758
chr4	10160461	10160520	6.67479	-0.0147038	0.0441237	0.394455
chr4	10164951	10165060	11.4472	-0.0158704	0.0423743	0.4247	0.668253
chr4	10172161	10174020	141.048	-0.0675816	0.0237661	0.00125874	0.0126873
chr4	10174581	10174750	9.76412	0.00295197	0.0402511	0.872188	0.945367
chr4	10183091	10183360	19.9405	0.107258	0.0745773	0.0106504	0.0627156
chr4	10296331	10297730	258.694	-0.100206	0.0180939	4.97081e-09	3.17661e-07
chr4	10354321	10354420	7.95261	-0.0111434	0.0424611	0.527629	0.74659
chr4	10403701	10403990	17.6953	-0.0231456	0.0421146	0.310243	0.566009
chr4	10437691	10438380	24.4224	-0.0303447	0.0412517	0.222352	0.469852
chr4	10455091	10455420	16.4929	0.0205532	0.041755	0.353166	0.60724
chr4	10455941	10458020	347.543	0.0327462	0.0156206	0.0249089	0.114345
chr4	10460811	10462100	243.206	-0.0214053	0.0174739	0.182665	0.419383
chr4	10496321	10496490	10.4688	0.013302	0.0420481	0.48455	0.715398
chr4	10497661	10497850	7.99851	0.0305394	0.0526781	0.137035	0.352544
chr4	10499041	10499300	13.4545	-0.0394503	0.0551967	0.111158	0.309909
chr4	10538141	10538230	10.6943	-0.0252502	0.0476864	0.217764	0.46418
chr4	10549771	10550080	19.306	-0.00716711	0.0373502	0.737356	0.877386
chr4	10554751	10555270	57.4565	-0.0199139	0.0292887	0.379725	0.630814
chr4	10576931	10577180	18.1306	0.02979	0.0453015	0.212666	0.458007
chr4	10581691	10582520	34.0689	-0.0299293	0.0371356	0.228008	0.476631
chr4	10584131	10584470	22.3115	-0.0124414	0.0384293	0.564656	0.772658
chr4	10589331	10589880	18.4993	0.132326	0.0801719	0.00549571	0.038764
chr4	10611581	10612080	42.2166	0.0256641	0.036584	0.262723	0.515858
chr4	10619311	10619420	8.65942	-0.0280532	0.0507919	0.161611	0.389624
chr4	10622901	10622930	5.06775	0.019968	0.0475696	0.225636
chr4	10625271	10625400	8.028	0.0271487	0.050219	0.170388	0.402446
chr4	10639001	10639570	55.9364	0.0192097	0.0294904	0.397619	0.645909
chr4	10664461	10664730	15.3487	0.0297014	0.0490149	0.19763	0.439396
chr4	10667931	10668260	16.4388	-0.00786156	0.0384286	0.704196	0.85876
chr4	10670351	10670600	18.3925	-0.0062252	0.0375514	0.768307	0.893703
chr4	10677561	10678360	75.0113	0.0782025	0.032857	0.00343584	0.0273215
chr4	10714781	10715270	16.3589	-0.00832643	0.0381131	0.692932	0.852293
chr4	10715781	10715960	12.5097	0.0649661	0.0823271	0.0379383	0.152444
chr4	10723091	10723300	10.4515	-0.145485	0.115885	0.00758354	0.049193
chr4	10737531	10737550	4.80279	0.0253824	0.0514689	0.131966
chr4	10746311	10747710	337.237	0.0850656	0.0157008	1.29973e-08	7.53057e-07
chr4	10750741	10751040	22.8837	0.0321531	0.0428492	0.199699	0.44213
chr4	10753241	10754540	75.9638	0.0835344	0.0319614	0.00163951	0.0155193
chr4	10762511	10762940	20.8323	-0.00248014	0.0375416	0.905287	0.95958
chr4	10783421	10783880	21.8231	-0.0181441	0.0382795	0.428097	0.670976
chr4	10800361	10801370	30.5358	-0.0251314	0.0372037	0.29944	0.555009
chr4	10807011	10807420	19.8586	0.190432	0.0723698	0.000436547	0.00552782
chr4	10808551	10809010	44.4184	0.0241951	0.0332688	0.310027	0.565816
chr4	10893591	10893640	5.84373	0.00126559	0.0416344	0.937645
chr4	10899371	10899530	8.57684	-0.00505179	0.0409401	0.77513	0.897441
chr4	10917331	10918400	75.121	0.0698375	0.0313986	0.00629169	0.0428899
chr4	10925711	10926810	110.647	-0.0349855	0.0256483	0.102036	0.293154
chr4	10955001	10955050	5.31893	-0.0229138	0.0495955	0.167844
chr4	10959461	10960030	43.2912	-0.0105498	0.0308774	0.64209	0.822825
chr4	10964011	10965360	144.298	-0.01782	0.0212849	0.341727	0.596827
chr4	10998771	10999400	31.103	0.0157942	0.0354305	0.494668	0.722514
chr4	11039811	11039950	8.87419	-0.0128542	0.0428656	0.473534	0.706878
chr4	11073461	11074190	71.5169	0.0671965	0.0329417	0.0102694	0.0610804
chr4	11079281	11079470	11.0193	0.172889	0.106032	0.00396352	0.0303916
chr4	11111891	11112050	8.39459	0.000198789	0.0410778	0.990558	0.996283
chr4	11130561	11130870	18.6181	0.0839307	0.0749511	0.0233529	0.109351
chr4	11165211	11165310	7.48201	0.0130332	0.0432624	0.4545
chr4	11228021	11228210	11.117	-0.0156664	0.0430748	0.411429	0.657484
chr4	11345051	11345310	11.3397	-0.0574804	0.0760751	0.0466341	0.175114
chr4	11366661	11368190	253.442	-0.064075	0.0193764	0.000303386	0.00413706
chr4	11408191	11408800	46.939	0.0182521	0.0335046	0.435376	0.676977
chr4	11423951	11424290	19.1945	-0.0560694	0.0579686	0.0617141	0.211667
chr4	11426591	11427930	33.1381	-0.0790198	0.0540892	0.0197411	0.0972743
chr4	11428281	11429620	163.38	-0.0184629	0.0198976	0.300249	0.555831
chr4	11505981	11506090	7.41629	0.022762	0.0479588	0.219211
chr4	11593841	11594050	10.6643	0.0138538	0.0426353	0.458509	0.695692
chr4	11605041	11606090	61.4991	-0.0276085	0.0307544	0.23813	0.488199
chr4	11650771	11651380	30.0764	0.00717721	0.0337621	0.750938	0.884172
chr4	11720241	11720530	15.2379	0.000494114	0.0381967	0.981047	0.992682
chr4	11747951	11748770	86.6706	0.0259237	0.0276549	0.242994	0.493686
chr4	11766021	11766100	8.70245	-0.0341694	0.0545269	0.120882	0.326627
chr4	11806011	11806180	15.1569	-0.0768381	0.085839	0.0288057	0.126291
chr4	11914111	11914860	32.4579	0.0256182	0.0369108	0.291689	0.547212
chr4	11947761	11947860	8.48707	-0.00553223	0.0410517	0.753844	0.885802
chr4	12042051	12042100	6.6215	0.00308241	0.0414512	0.852762
chr4	12070691	12072090	56.2078	0.0235815	0.0312384	0.31325	0.569148
chr4	12137511	12137530	4.76336	0.0226361	0.0495585	0.165551
chr4	12137651	12137850	12.7185	0.00954521	0.0401355	0.629109	0.81511
chr4	12146241	12147010	84.0622	0.00799287	0.0261714	0.708045	0.860953
chr4	12179351	12179430	7.10331	0.0311206	0.0539233	0.120879
chr4	12203941	12204260	19.3079	0.100884	0.077329	0.0137881	0.0752857
chr4	12242031	12242190	11.4569	-0.00636497	0.0399945	0.739264	0.878334
chr4	12270621	12270930	12.9296	-0.167587	0.0922186	0.00305244	0.0250179
chr4	12305031	12305210	13.508	-0.0307403	0.0498144	0.170104	0.402138
chr4	12319801	12320080	19.2839	0.119719	0.0846537	0.00883137	0.0548008
chr4	12409921	12409990	6.21194	0.00190832	0.0418548	0.903156
chr4	12633141	12633340	26.3425	-0.0761439	0.0580886	0.0254028	0.115934
chr4	12692931	12693020	7.09739	-0.00111728	0.0415162	0.943893
chr4	12791501	12791810	13.5244	-0.00346066	0.0393711	0.85785	0.938575
chr4	12852411	12852700	21.7635	0.00697395	0.0359233	0.751846	0.88471
chr4	12882321	12882530	14.7795	0.0227895	0.0433277	0.302798	0.55864
chr4	12889131	12889390	17.0773	0.126634	0.0782804	0.0062567	0.0427217
chr4	13129131	13129370	17.5975	-0.0851	0.0820318	0.0230764	0.108479
chr4	13142611	13143650	29.0584	-0.0415747	0.0444191	0.121983	0.328548
chr4	13175021	13175420	18.2242	0.0115663	0.0384588	0.590686	0.790016
chr4	13178721	13178970	21.0557	0.0821421	0.0700017	0.0237512	0.110678
chr4	13218421	13218710	12.2799	0.018531	0.043342	0.36007	0.613745
chr4	13240241	13240370	9.99848	0.207636	0.105697	0.00187039	0.0171851
chr4	13244451	13244780	13.4113	0.0112787	0.0408038	0.564979	0.772874
chr4	13323761	13323910	9.06001	0.00834942	0.0416137	0.636827	0.819836
chr4	13481711	13481980	20.4543	-0.00143478	0.0362246	0.946633	0.977783
chr4	13482891	13485320	1020.3	-0.0241772	0.0135052	0.0597409	0.206921
chr4	13522501	13523350	31.1593	0.0203662	0.0367274	0.387614	0.63752
chr4	13524991	13525230	15.6497	0.0179108	0.0411311	0.407077	0.653973
chr4	13527721	13527740	5.28927	0.0255746	0.0510467	0.145132
chr4	13527871	13528250	13.6926	0.00936709	0.0401401	0.62718	0.813707
chr4	13529311	13530180	27.754	-0.087121	0.0560853	0.014149	0.0767097
chr4	13531211	13531460	10.3616	0.00501285	0.0403409	0.786608	0.9034
chr4	13534391	13534580	11.054	-0.0296464	0.0501055	0.169867	0.401763
chr4	13534791	13535040	10.0586	0.00663301	0.0408365	0.715655	0.865369
chr4	13535211	13535290	7.84583	0.0125347	0.0426444	0.487622
chr4	13535781	13536290	18.9054	0.0205022	0.041291	0.358704	0.612546
chr4	13539011	13539520	17.7623	-0.00535574	0.0375384	0.799048	0.909622
chr4	13541581	13542720	31.0931	0.098524	0.0593668	0.0092814	0.0567913
chr4	13543181	13545480	539.905	8.66835e-05	0.0118013	0.994105	0.997759
chr4	13546671	13549470	165.52	0.00237794	0.0192959	0.891646	0.953752
chr4	13599111	13599460	15.3491	-0.0288589	0.0460223	0.215338	0.461227
chr4	13611421	13611620	12.5407	0.0436234	0.059239	0.0892245	0.269089
chr4	13626801	13628550	446.007	-0.051121	0.0145134	0.000197048	0.00291141
chr4	13635231	13635590	20.6446	-0.0364858	0.0472124	0.153281	0.377426
chr4	13639851	13641030	100.342	0.00704292	0.0236123	0.726342	0.871293
chr4	13642131	13642890	43.565	-0.0414042	0.0367023	0.109503	0.306942
chr4	13646981	13647440	23.7562	-0.013302	0.0368167	0.554142	0.765205
chr4	13653921	13655150	204.462	-0.0235803	0.0191351	0.172452	0.405295
chr4	13656551	13657240	51.3474	-0.108572	0.045385	0.00181819	0.0168121
chr4	13705911	13706550	50.5746	0.0780126	0.0403175	0.00940117	0.057324
chr4	13767271	13767340	5.67274	0.010967	0.0431877	0.506344
chr4	13783851	13784550	51.5343	-0.0166136	0.0304517	0.467492	0.702367
chr4	13830451	13831030	28.0103	8.67321e-05	0.0341329	0.997187	0.998955
chr4	13835251	13835480	13.3412	0.00880199	0.0395244	0.661477	0.833825
chr4	13850661	13852290	154.336	-0.0394873	0.0226149	0.0448952	0.170718
chr4	13859911	13861020	176.121	0.0192674	0.0194434	0.271234	0.525124
chr4	13881961	13882210	12.21	0.000559747	0.0393362	0.976864	0.990982
chr4	13889341	13889620	16.683	0.0231759	0.0437433	0.29282	0.548291
chr4	13892081	13892630	21.8762	0.012731	0.0388448	0.553712	0.764925
chr4	13892891	13892920	5.25681	0.0152406	0.0452254	0.339967
chr4	13907191	13907790	44.4639	0.0489128	0.0418938	0.0769759	0.244834
chr4	13919071	13919120	5.90005	-0.00390787	0.0421345	0.800482
chr4	13920491	13921560	101.871	0.323597	0.0308174	4.56413e-27	6.86754e-24
chr4	13947201	13947210	4.73063	0.0251305	0.0512834	0.138249
chr4	13947331	13948110	58.3421	0.0780731	0.0395987	0.00872324	0.0543312
chr4	13963541	13963940	26.3424	0.01624	0.0361537	0.481688	0.713186
chr4	13966591	13967250	26.0028	0.0230092	0.0394402	0.329561	0.584627
chr4	13980231	13981250	94.8097	-0.0184588	0.0249476	0.375982	0.627555
chr4	13981681	13982040	17.3877	-0.0449793	0.0541745	0.0974326	0.28477
chr4	13983291	13983740	25.6151	0.16627	0.0574083	0.000239858	0.00341881
chr4	13985421	13985620	11.4813	0.0339398	0.0521704	0.141442	0.359411
chr4	13988431	13991640	401.389	0.0758587	0.0191901	1.90366e-05	0.000429138
chr4	14022401	14022960	26.8335	0.0453248	0.0477301	0.100935	0.291166
chr4	14026971	14027240	12.5468	-0.017062	0.0426005	0.397655	0.645936
chr4	14032171	14032480	27.3009	-0.0192515	0.038289	0.404593	0.651877
chr4	14046661	14047040	22.1598	-0.0469098	0.0510878	0.0932785	0.277127
chr4	14054501	14054730	11.6612	0.0010972	0.0398951	0.955119	0.98186
chr4	14094861	14095240	24.1047	-0.128844	0.0654523	0.0033492	0.0268028
chr4	14096071	14096140	5.86381	-0.0222486	0.0484554	0.201827
chr4	14100211	14100810	44.0078	0.0148009	0.0314121	0.519522	0.740618
chr4	14111451	14112870	175.484	0.0618031	0.0213679	0.00126815	0.0127528
chr4	14131461	14131550	6.35365	0.00370832	0.0417991	0.817722
chr4	14148961	14150630	151.43	0.0110214	0.0206785	0.5482	0.761021
chr4	14154241	14154320	7.5709	0.0328459	0.0547658	0.115814
chr4	14168961	14169150	15.39	0.0155277	0.0406194	0.46312	0.699
chr4	14178131	14178140	4.69319	0.0055864	0.0424235	0.717217
chr4	14180961	14181740	65.6408	0.111994	0.0364736	0.000245794	0.00348807
chr4	14184011	14185070	52.0515	-0.0753292	0.0389347	0.0101103	0.0603824
chr4	14196241	14196410	25.646	-0.0620666	0.0528333	0.045519	0.172308
chr4	14203321	14204190	50.6103	-0.116354	0.039891	0.000372085	0.00485627
chr4	14217991	14219730	408.358	-0.0276117	0.0147583	0.0469457	0.175858
chr4	14233241	14233510	21.8797	0.118461	0.0700982	0.00621191	0.0424938
chr4	14247291	14248440	127.593	0.0929685	0.0254975	4.51853e-05	0.000879286
chr4	14254331	14255510	43.5789	-0.0132172	0.0317718	0.564408	0.772487
chr4	14260671	14261100	27.9355	-0.0235172	0.0371945	0.327044	0.58216
chr4	14267541	14267610	6.24689	0.10164	0.170085	0.0146465
chr4	14267751	14267980	19.4422	0.0830288	0.0706049	0.0232136	0.108895
chr4	14273801	14274460	28.941	-0.00305202	0.0338564	0.891446	0.953673
chr4	14293131	14294230	90.5266	0.00708016	0.024328	0.72981	0.873328
chr4	14305811	14306250	32.9255	0.0241532	0.0379031	0.314609	0.570444
chr4	14336851	14337000	7.99243	-0.00115195	0.0419081	0.940301	0.975368
chr4	14338031	14338860	54.4467	-0.153704	0.0395201	7.99727e-06	0.000205467
chr4	14345351	14345980	46.0709	0.00361156	0.0305455	0.872598	0.94555
chr4	14347541	14347920	17.3675	-0.00409297	0.038191	0.841615	0.931127
chr4	14360051	14360260	12.5817	0.000745227	0.0390886	0.969594	0.987997
chr4	14368471	14368680	12.6815	0.0404779	0.0573568	0.0992636	0.288036
chr4	14370701	14371640	72.4093	0.018457	0.0270623	0.397812	0.646014
chr4	14386381	14386430	6.00002	-0.0139528	0.0441825	0.40334
chr4	14415301	14415410	12.2142	-0.00549869	0.0393995	0.778992	0.899362
chr4	14416891	14417240	16.561	0.0226926	0.0429906	0.308236	0.564038
chr4	14419381	14420090	43.2008	-0.0338333	0.0367585	0.17926	0.414915
chr4	14431891	14431980	6.40139	0.0037397	0.0415713	0.820785
chr4	14518311	14518380	7.29678	0.0193322	0.0459102	0.285627
chr4	14529111	14530080	61.359	0.0801455	0.0366573	0.00520463	0.0372703
chr4	14607361	14607650	15.6128	-0.00155896	0.0380478	0.938542	0.974619
chr4	14620611	14621090	27.8934	0.0248209	0.0382121	0.303332	0.559223
chr4	14621921	14622810	40.4408	0.00531745	0.0314815	0.814035	0.917498
chr4	14637381	14637510	8.46471	-0.0194967	0.0455822	0.294909	0.550363
chr4	14667441	14670240	323.529	-0.0614914	0.019791	0.000641414	0.00750565
chr4	14670881	14671820	39.8298	-0.00418772	0.0321928	0.852708	0.936512
chr4	14678111	14678640	27.5887	-0.005242	0.0352486	0.812609	0.916653
chr4	14702011	14702160	12.0928	-0.0293464	0.0490243	0.18366	0.420735
chr4	14716801	14716830	5.66261	0.00323754	0.0420256	0.83521
chr4	14716941	14716960	4.8179	-0.0052793	0.0425644	0.724593
chr4	14744561	14744620	6.76956	-0.0243005	0.0487935	0.197326
chr4	14769871	14770230	20.9313	-0.00704914	0.0370524	0.743327	0.880458
chr4	14788051	14788150	8.20176	-0.00115965	0.0406618	0.94779	0.978379
chr4	14811451	14811630	10.0791	0.0073908	0.0410863	0.6832	0.846939
chr4	14827211	14828310	46.4438	-0.0522352	0.0380944	0.0543097	0.194138
chr4	14850701	14850710	4.46997	0.00801065	0.0432283	0.590448
chr4	14856081	14856300	12.8446	0.0439876	0.0607502	0.0831635	0.257499
chr4	14862741	14864630	114.331	0.0390369	0.0248771	0.0637235	0.216215
chr4	14867851	14868220	16.886	-0.124104	0.0852532	0.00766441	0.0495684
chr4	14868851	14869540	31.57	-0.123629	0.0524967	0.00155183	0.0148765
chr4	14877161	14878580	192.424	0.0129594	0.0188176	0.448051	0.68735
chr4	14881481	14882180	35.6176	-0.0166458	0.0349468	0.474215	0.707541
chr4	14916951	14917480	28.5561	-0.0231452	0.0381159	0.331586	0.586781
chr4	14927611	14929100	170.414	0.076894	0.022397	0.00014042	0.00221161
chr4	15000831	15005570	2083.15	0.0107685	0.00854328	0.199054	0.441357
chr4	15006141	15007400	35.6028	-0.0143045	0.0339929	0.535224	0.751866
chr4	15012111	15012330	15.6211	-0.189124	0.0852059	0.0011978	0.0122227
chr4	15020731	15021350	24.6787	-0.0341936	0.0442464	0.1776	0.412586
chr4	15101411	15101670	14.0764	0.109608	0.0926778	0.012878	0.0716837
chr4	15117371	15119150	361.221	-0.103655	0.0188257	3.21933e-09	2.1563e-07
chr4	15130001	15131390	256.89	-0.00951135	0.0163382	0.53185	0.74955
chr4	15144361	15144560	16.2785	-0.057622	0.0665205	0.0548312	0.19537
chr4	15147691	15148240	27.0302	0.0116207	0.034982	0.609492	0.802045
chr4	15148461	15148610	8.34508	0.00524608	0.041067	0.765348	0.892043
chr4	15148741	15151260	391.932	0.0100546	0.0137968	0.443742	0.683958
chr4	15186281	15186400	8.64759	-0.0111205	0.0421532	0.537396	0.753331
chr4	15197051	15197300	18.0343	-0.00640488	0.0382626	0.756724	0.887227
chr4	15198241	15198630	15.1498	0.024609	0.0450451	0.261992	0.51502
chr4	15231411	15232020	50.7223	-0.0153427	0.0297946	0.498341	0.725192
chr4	15232571	15233650	74.7929	0.0499312	0.0318959	0.0442776	0.169091
chr4	15238661	15238920	9.79071	-0.0440069	0.0645285	0.0692474	0.228412
chr4	15295921	15296120	11.5935	-0.0370345	0.0554785	0.113027	0.313295
chr4	15322141	15322430	17.0024	-0.0243624	0.0432746	0.283929	0.538832
chr4	15336431	15336870	48.2554	0.14782	0.043004	4.64973e-05	0.000899647
chr4	15349361	15350040	48.1611	0.0667548	0.0392392	0.0200887	0.0984885
chr4	15392061	15392160	6.67659	-0.255871	0.132855	0.00169486
chr4	15396221	15396480	18.4808	0.0274795	0.0437785	0.244318	0.49512
chr4	15420231	15421370	143.854	-0.0391934	0.0223317	0.0445033	0.169719
chr4	15434801	15434930	8.03819	-0.00788343	0.0417329	0.649477	0.827257
chr4	15435651	15437100	92.6205	-0.020546	0.0256907	0.333249	0.588408
chr4	15451901	15452400	27.5535	-0.0924147	0.0654052	0.0147298	0.0789309
chr4	15457131	15458020	48.5196	-0.078794	0.044873	0.0127645	0.0712284
chr4	15469231	15470570	170.51	-0.0799986	0.0218957	5.75143e-05	0.00107067
chr4	15478841	15480280	381.63	-0.0117478	0.0145292	0.392293	0.641328
chr4	15495531	15495910	30.7234	0.0625123	0.0512193	0.0431804	0.166265
chr4	15506541	15506750	12.0656	-0.119387	0.109147	0.0115923	0.0666346
chr4	15515181	15515550	22.0984	-0.0237464	0.0401695	0.314358	0.570214
chr4	15535151	15535320	11.5287	-0.0908836	0.115247	0.0195149	0.0964915
chr4	15562261	15562440	11.2756	-0.0682952	0.0904292	0.0325658	0.137161
chr4	15649721	15650550	35.5443	-0.139378	0.0479909	0.000294259	0.00403737
chr4	15651911	15652330	12.1542	-0.02227	0.0450351	0.284	0.538889
chr4	15653551	15656570	834.01	0.00534248	0.0114607	0.629718	0.815518
chr4	15658141	15658610	18.0686	0.0733063	0.0734997	0.0327628	0.137683
chr4	15677361	15677830	15.1733	0.0614507	0.0687583	0.048138	0.178858
chr4	15680401	15680450	4.53873	0.00146271	0.0424308	0.917455
chr4	15681031	15682970	688.403	-0.00417352	0.0112356	0.701333	0.857186
chr4	15690251	15692170	154.185	0.0146978	0.0219661	0.443386	0.683672
chr4	15694451	15695880	109.477	0.0635086	0.0299672	0.00960581	0.0582381
chr4	15702701	15703600	90.1315	0.00424057	0.024639	0.837329	0.929077
chr4	15705711	15705920	14.3696	0.0260083	0.0465732	0.231264	0.480346
chr4	15709531	15709550	5.05918	-0.00590227	0.0424584	0.702347
chr4	15714431	15714950	24.6608	-0.189297	0.0587991	7.60695e-05	0.00134522
chr4	15715881	15716590	64.4375	-0.130179	0.0389516	7.78592e-05	0.00137151
chr4	15717231	15717520	14.1126	-0.0736346	0.089223	0.0303719	0.130797
chr4	15717821	15717920	7.49672	-0.0134991	0.0434337	0.440733
chr4	15718051	15718070	4.68931	-0.0173845	0.0466394	0.259633
chr4	15729881	15730400	30.8588	-0.0741924	0.0521166	0.0238453	0.110964
chr4	15735681	15735800	9.90086	0.022879	0.0457903	0.265617	0.51894
chr4	15738761	15739480	44.333	0.0540291	0.0400578	0.0521777	0.188907
chr4	15778021	15780010	268.992	-0.0223647	0.0169452	0.153145	0.377224
chr4	15805741	15806420	29.94	-0.0210112	0.0367509	0.374385	0.626155
chr4	15856221	15856350	8.10015	0.00790155	0.0417761	0.648037	0.826446
chr4	15882581	15883060	30.2793	0.0125354	0.0341374	0.58489	0.786167
chr4	15884401	15885120	70.1251	0.0769643	0.0337769	0.00456771	0.0338114
chr4	15913381	15913900	28.0001	0.0490124	0.0512382	0.0842238	0.259558
chr4	15920881	15921900	123.213	0.0814437	0.0249631	0.000230625	0.00331129
chr4	15956181	15956550	31.2568	0.0285418	0.0377636	0.247663	0.498924
chr4	15962981	15963790	38.544	-0.0471131	0.041258	0.0849136	0.260901
chr4	15990721	15990970	18.799	0.201412	0.0707869	0.000230018	0.00330481
chr4	16000931	16002100	168.037	-0.0546624	0.0214895	0.0043064	0.0323547
chr4	16006821	16007850	51.4306	-0.10013	0.0451121	0.00295743	0.024403
chr4	16026321	16026390	6.65331	-0.00886472	0.0423213	0.598215
chr4	16031691	16031940	11.5983	-0.0121176	0.041719	0.522163	0.742515
chr4	16032051	16033670	92.6588	-0.10913	0.0306181	4.62964e-05	0.000896692
chr4	16048781	16049510	82.0854	-0.0684887	0.0300126	0.00568396	0.0397437
chr4	16055941	16057610	164.98	-0.0156494	0.0201302	0.384275	0.634657
chr4	16066731	16068280	192.787	0.0823809	0.0220972	4.08251e-05	0.00080709
chr4	16082001	16084390	283.434	-0.022472	0.0164003	0.140135	0.357355
chr4	16102781	16102900	8.37328	-0.0324803	0.0545247	0.11786	0.32156
chr4	16123211	16123840	32.9302	0.138881	0.0511197	0.000509129	0.00624054
chr4	16124351	16124530	15.1518	0.0276651	0.047187	0.21238	0.457653
chr4	16126001	16126470	30.6357	-0.0135432	0.0342959	0.555806	0.766366
chr4	16140871	16141380	33.8206	-0.0569152	0.0463094	0.0530755	0.191181
chr4	16158641	16158690	6.09003	0.00507297	0.041991	0.752459
chr4	16171991	16172060	5.83762	-0.00259026	0.0416587	0.871507
chr4	16187041	16187750	39.0508	0.00243247	0.032772	0.914166	0.963755
chr4	16192251	16192270	4.64676	0.0107204	0.0439267	0.474001
chr4	16196361	16197230	126.947	-0.0151005	0.0215668	0.424777	0.668293
chr4	16199261	16199350	9.98949	-0.00131009	0.0401322	0.942512	0.976261
chr4	16205741	16205790	7.97325	-0.0113132	0.0425324	0.520622	0.741447
chr4	16224281	16224710	13.1104	0.00642356	0.0395854	0.743297	0.880458
chr4	16225281	16227970	506.64	0.000559974	0.0144801	0.967513	0.987123
chr4	16231971	16232290	11.5388	-0.00984016	0.0404818	0.6137	0.804943
chr4	16235281	16235460	8.62425	-0.083859	0.132063	0.0193857	0.0960505
chr4	16253761	16253810	5.92032	0.0121165	0.0440414	0.440626
chr4	16264951	16265070	11.5575	-0.00424031	0.0394632	0.826705	0.923817
chr4	16290001	16290380	16.7212	-0.0397493	0.0516776	0.123387	0.330852
chr4	16329461	16329730	15.0528	-0.0230428	0.0439188	0.292444	0.547953
chr4	16351731	16352020	11.3555	-0.0169177	0.0431333	0.386103	0.636286
chr4	16365111	16365490	19.9046	-0.00743874	0.0369532	0.730615	0.8739
chr4	16443641	16443780	12.0568	-0.0304854	0.0498228	0.171263	0.403743
chr4	16496461	16497030	30.5161	0.00439411	0.0328726	0.845819	0.933184
chr4	16503441	16503900	17.8458	0.00553358	0.0373346	0.794561	0.907441
chr4	16505871	16505970	8.33782	-0.00442625	0.0408557	0.802109	0.911402
chr4	16514051	16514080	5.49644	0.00912432	0.042844	0.570025
chr4	16516581	16517640	119.221	-0.0738595	0.0253974	0.000876856	0.00959306
chr4	16537961	16538300	17.2921	0.0371557	0.0503596	0.139556	0.35642
chr4	16548371	16549230	43.5298	-0.0217006	0.0337212	0.359766	0.613495
chr4	16570101	16570220	7.8053	0.0104911	0.0424743	0.544986
chr4	16572851	16574600	239.112	0.0282344	0.0183731	0.0915153	0.273671
chr4	16579951	16580760	27.7977	-0.00467751	0.0339708	0.834614	0.927762
chr4	16582681	16582750	5.81408	0.0195463	0.046911	0.251086
chr4	16586271	16586450	13.0627	0.0363266	0.0536643	0.125438	0.334167
chr4	16590831	16592630	310.835	0.0666002	0.0157639	7.57148e-06	0.00019622
chr4	16597691	16599150	160.021	0.200269	0.0214537	7.51365e-22	4.97447e-19
chr4	16617671	16617690	5.45099	0.0052362	0.0421119	0.741825
chr4	16636691	16637910	54.9149	-0.00500724	0.0289513	0.821345	0.921068
chr4	16652611	16653420	49.7324	-0.0115717	0.0306034	0.610216	0.802605
chr4	16685981	16686630	39.2984	-0.100067	0.0466146	0.00364863	0.0285587
chr4	16688371	16689150	27.1515	-0.0224571	0.0379209	0.34442	0.599351
chr4	16717311	16717500	11.9407	-0.0233462	0.0450336	0.274436	0.52864
chr4	16729091	16730000	29.4766	0.0215018	0.0368452	0.365063	0.61807
chr4	16757071	16757550	21.7281	0.0111309	0.0373538	0.612499	0.804094
chr4	16758021	16758490	19.8708	-0.136321	0.0720721	0.00352987	0.0278743
chr4	16760021	16760760	32.5551	0.0012008	0.0322819	0.957653	0.982954
chr4	16764691	16764940	14.5605	0.0857965	0.0899165	0.0229948	0.108213
chr4	16768021	16768150	6.64162	0.0146908	0.0441156	0.394773
chr4	16769911	16770110	10.075	-0.0232651	0.0468658	0.242351	0.492999
chr4	16775531	16776480	74.2139	0.00357814	0.0263804	0.867328	0.943378
chr4	16782651	16784070	316.217	0.20043	0.0189006	2.00199e-27	3.13919e-24
chr4	16786171	16786540	17.9354	0.0114439	0.0385923	0.592451	0.79119
chr4	16788761	16789340	23.5612	-0.00525756	0.0358301	0.810503	0.915637
chr4	16794841	16795310	26.2789	0.0476398	0.047706	0.0901048	0.270818
chr4	16807451	16807720	23.4226	-0.0172046	0.0375692	0.452677	0.691087
chr4	16837961	16838420	19.5337	-0.0846657	0.0735204	0.0224148	0.106291
chr4	16844211	16845610	65.5933	-0.0458978	0.0317209	0.0616853	0.211615
chr4	16846341	16847030	34.327	-0.0593761	0.044402	0.0433625	0.166757
chr4	16849081	16849270	10.2751	-0.0406274	0.0608944	0.0814899	0.25418
chr4	16858261	16858460	16.1701	-0.0202053	0.0419032	0.356452	0.610391
chr4	16860091	16861340	103.45	0.0550702	0.0260465	0.0126161	0.0706329
chr4	16892961	16893520	31.9302	-0.0285637	0.0374395	0.247201	0.4984
chr4	16894331	16894690	14.7604	0.0371273	0.0529227	0.12774	0.338032
chr4	16896231	16899370	377.075	-0.0300276	0.0145885	0.0290383	0.126943
chr4	16909451	16909460	4.81246	0.00326839	0.0421836	0.83065
chr4	16914361	16914460	8.05793	0.012906	0.0428346	0.473367	0.706799
chr4	16916941	16916960	4.73066	0.00700376	0.0428678	0.64186
chr4	16952661	16952880	11.7014	-0.00436972	0.0403467	0.811394	0.916016
chr4	16970041	16970100	6.73821	0.019034	0.0463605	0.271899
chr4	16994591	16994720	9.94316	-0.056587	0.0772585	0.0455425	0.172363
chr4	17058611	17059290	22.9533	-0.0803488	0.0651381	0.0238437	0.11096
chr4	17067101	17067310	12.3918	0.0402204	0.0591095	0.0909988	0.27257
chr4	17094391	17094630	13.439	0.22968	0.0856343	0.000329892	0.00442718
chr4	17111791	17112500	26.0943	-0.00574704	0.0345544	0.796909	0.908562
chr4	17128751	17128840	8.00259	-0.0100782	0.0419893	0.572055	0.777583
chr4	17142281	17142750	32.6207	0.0976875	0.0549479	0.00783703	0.0504136
chr4	17168211	17169160	87.4436	0.00865555	0.0240428	0.670586	0.839306
chr4	17173461	17173580	7.984	0.0130579	0.042808	0.471056	0.705054
chr4	17186791	17187570	79.818	0.00899043	0.0251292	0.667097	0.837149
chr4	17196921	17197360	24.2675	-0.0204583	0.0403737	0.367243	0.619922
chr4	17232101	17233350	126.761	0.0763726	0.0247452	0.000469793	0.00585524
chr4	17324101	17324540	14.4119	-0.0159556	0.0406958	0.452396	0.690902
chr4	17357051	17357260	16.1252	0.00520721	0.0388157	0.795582	0.907896
chr4	17426441	17426550	7.91267	0.00932453	0.0420508	0.592988	0.791545
chr4	17447631	17448150	36.5236	-0.0608662	0.0445995	0.0398214	0.157625
chr4	17450491	17450500	4.96497	0.00459439	0.0426209	0.754685
chr4	17468741	17468870	12.1223	-0.0500138	0.0688925	0.0589383	0.20507
chr4	17472431	17472530	8.55493	-0.0027559	0.0411169	0.871347	0.945006
chr4	17491361	17491480	10.479	0.0390273	0.0573744	0.100778	0.290922
chr4	17492301	17492810	21.2952	-0.0107666	0.0367748	0.626689	0.813448
chr4	17493841	17495410	326.972	-0.00706015	0.0150123	0.617676	0.8075
chr4	17503961	17504460	34.7089	0.0891069	0.0520893	0.0106241	0.0626001
chr4	17510661	17513210	367.966	-0.0103814	0.0141126	0.438215	0.679503
chr4	17544121	17544790	43.4703	-0.0282345	0.0343264	0.245521	0.496391
chr4	17546761	17546900	8.74843	0.00247728	0.0404362	0.890924	0.95351
chr4	17549201	17549940	36.0198	-0.00253556	0.0328256	0.910162	0.962014
chr4	17552381	17552710	23.4563	-0.0653	0.0585046	0.0416755	0.162493
chr4	17561371	17562450	61.4235	0.0849134	0.038934	0.00468643	0.0344828
chr4	17576451	17578500	1188.6	-0.0162481	0.00928394	0.073386	0.237189
chr4	17578611	17578790	5.77377	0.0147101	0.0448099	0.364354
chr4	17583261	17585030	119.307	-0.0187999	0.0227664	0.338621	0.593749
chr4	17587301	17587700	16.0999	-0.165265	0.0755274	0.00151525	0.0145944
chr4	17597661	17597760	12.5983	0.024959	0.0463986	0.241057	0.491494
chr4	17613481	17615500	380.659	-0.0135803	0.0150947	0.338889	0.593988
chr4	17624741	17625110	24.366	-0.0597208	0.0539163	0.0516731	0.18769
chr4	17636541	17637440	102.762	0.037723	0.0248325	0.0724983	0.235362
chr4	17665481	17665670	11.5217	-0.00415476	0.0398461	0.826256	0.923596
chr4	17670361	17670700	20.441	-0.00344969	0.0368769	0.871269	0.944949
chr4	17686791	17689110	973.02	0.0608759	0.0107115	5.00301e-09	3.19581e-07
chr4	17692991	17693310	22.2315	0.0618724	0.0572131	0.0481421	0.178864
chr4	17701441	17701540	6.47366	0.036708	0.0598269	0.0788836
chr4	17702241	17703320	105.144	0.089995	0.0279929	0.000225792	0.0032557
chr4	17709301	17710430	100.89	0.0126493	0.0231993	0.525212	0.744803
chr4	17716151	17719210	449.58	-0.0307938	0.0142276	0.0220901	0.105239
chr4	17721531	17723050	380.629	0.00190826	0.0144287	0.889187	0.952708
chr4	17762391	17764210	134.504	0.0663149	0.0238547	0.00157819	0.0150691
chr4	17770931	17771810	25.8303	0.173025	0.0598144	0.000229738	0.00330173
chr4	17773101	17773430	15.1698	-0.0444849	0.0558749	0.096027	0.282233
chr4	17780121	17782120	137.067	-0.0507341	0.0242621	0.0191419	0.0952415
chr4	17785741	17786950	57.3929	-0.0117101	0.0280853	0.595873	0.793511
chr4	17807391	17809210	70.9455	-0.0232153	0.0289133	0.304915	0.56071
chr4	17809621	17812310	983.963	-0.0160351	0.0100676	0.101871	0.292875
chr4	17812691	17813340	15.7877	-0.00847162	0.039523	0.672081	0.840189
chr4	17816981	17817660	33.8487	-0.0494805	0.0428369	0.0761887	0.243355
chr4	18012031	18012390	16.2149	-0.0187947	0.0410599	0.391116	0.640275
chr4	18020101	18023070	1636.27	0.00353077	0.00794538	0.651718	0.828459
chr4	18116221	18116310	8.44622	0.147895	0.132248	0.00808185	0.051508
chr4	18319061	18319330	15.5141	0.0340671	0.0493154	0.159853	0.387033
chr4	18366951	18367280	25.0133	-0.0277417	0.0405152	0.255821	0.508373
chr4	18388141	18388320	13.0646	0.0915609	0.097709	0.020254	0.0990416
chr4	18390691	18391330	61.0305	0.073947	0.0368687	0.0091081	0.0560487
chr4	18398581	18399230	57.4908	0.0454788	0.0353104	0.078001	0.247103
chr4	18399911	18400050	9.02754	-0.0321907	0.0536427	0.12751	0.33767
chr4	18441121	18441590	25.9971	0.026049	0.0404637	0.279172	0.533643
chr4	18508711	18509220	27.5233	0.00347013	0.0340035	0.877056	0.947356
chr4	18568741	18568850	8.43235	0.00187447	0.0409062	0.913607	0.963542
chr4	18593231	18594020	72.0791	-0.0298713	0.0278962	0.182454	0.41909
chr4	18664001	18664730	63.5428	0.233914	0.0350106	1.49459e-12	2.03882e-10
chr4	18689461	18689620	15.2438	-0.0135486	0.0402851	0.514082	0.736714
chr4	18691661	18691820	10.2021	-0.0432823	0.0620885	0.0786567	0.248498
chr4	18722711	18723110	20.6181	0.00831529	0.0368608	0.703025	0.858153
chr4	18734191	18734750	22.3796	0.0235722	0.0404513	0.31576	0.571671
chr4	18737611	18738100	45.3143	0.0951184	0.0425629	0.00331555	0.0266078
chr4	18847401	18847540	10.5159	0.0185521	0.0437911	0.351036	0.605252
chr4	18868981	18869240	10.1583	0.00922819	0.0421247	0.592755	0.791425
chr4	18882371	18882860	43.5254	-0.0656266	0.0425309	0.0266691	0.119942
chr4	18936011	18936150	8.65195	-0.0510892	0.0739825	0.0490993	0.181326
chr4	19025871	19026950	102.081	-0.0146782	0.0239221	0.469473	0.703875
chr4	19029541	19030880	200.493	-0.0517161	0.0201404	0.00438592	0.0327834
chr4	19038311	19038470	12.7226	0.0136183	0.0412231	0.496942	0.724177
chr4	19051991	19052060	6.6782	0.0152629	0.0441421	0.386201
chr4	19074181	19074370	16.9065	-0.0350667	0.0512396	0.142989	0.361743
chr4	19191971	19192260	14.2359	0.00466948	0.0388317	0.815836	0.918501
chr4	19195541	19196170	68.5859	-0.123308	0.0351412	4.67774e-05	0.000903891
chr4	19278721	19279040	19.09	0.250983	0.0714005	2.15614e-05	0.0004759
chr4	19689621	19689800	14.7726	-0.0352593	0.0523264	0.135597	0.350299
chr4	19693891	19695270	84.2931	-0.0334294	0.026788	0.127939	0.338292
chr4	19700901	19701280	23.0956	0.0334872	0.0443591	0.18382	0.420983
chr4	19710701	19710840	10.802	-0.224917	0.0974112	0.000855675	0.00940901
chr4	19711551	19712840	82.6633	-0.0682436	0.0331313	0.00951554	0.0578179
chr4	19716311	19716680	18.1812	-0.105995	0.0796605	0.0121932	0.0690412
chr4	19737351	19737780	21.0718	-0.0199686	0.0403861	0.376268	0.627821
chr4	19739031	19739580	45.3006	0.0186513	0.0323893	0.424063	0.667815
chr4	19775631	19777010	191.686	-0.0146392	0.0197587	0.409	0.655566
chr4	19807371	19808130	42.8241	0.127815	0.044134	0.000341012	0.00454183
chr4	19813931	19814050	10.5885	-0.00269662	0.0403548	0.881915	0.949651
chr4	19816791	19817030	11.6276	0.00572549	0.0402356	0.752436	0.885033
chr4	19850971	19851160	10.5753	0.00751356	0.0413145	0.673569	0.841091
chr4	19857591	19857650	6.22711	0.00526197	0.0419357	0.745716
chr4	19969611	19969750	8.82113	-0.0117667	0.0423812	0.513791	0.736453
chr4	20044771	20045480	26.895	-0.0247413	0.0385454	0.3042	0.56001
chr4	20248201	20248550	18.5085	-0.00223386	0.036703	0.916477	0.964806
chr4	20249541	20249590	6.59597	0.00802016	0.042155	0.632379
chr4	20251171	20255430	458.999	-0.00105394	0.0129723	0.932283	0.971729
chr4	20266281	20267220	67.9711	-0.0192258	0.0274919	0.382448	0.633055
chr4	20273831	20274140	21.6277	0.198208	0.071636	0.000284675	0.0039254
chr4	20285141	20285200	6.14763	-0.00407779	0.0417137	0.802172
chr4	20318191	20319310	55.4834	0.0290997	0.0324792	0.224828	0.472903
chr4	20319961	20320080	10.4301	-0.00137973	0.0401749	0.939261	0.974853
chr4	20354301	20355290	32.9396	0.0996914	0.0512872	0.00559939	0.0393222
chr4	20356311	20357200	76.4902	0.039871	0.0288075	0.0841189	0.259336
chr4	20395311	20395410	9.50562	-0.00508836	0.0404916	0.780776	0.900312
chr4	20403301	20403890	65.688	0.0245829	0.0296611	0.283934	0.538832
chr4	20408731	20408800	6.27293	0.0199263	0.0468871	0.252093
chr4	20418971	20419110	13.0734	0.00339458	0.0389366	0.864025	0.941659
chr4	20422531	20422910	30.5671	0.00121176	0.0340233	0.956819	0.982604
chr4	20428561	20428710	12.3462	-0.00252124	0.0394018	0.895569	0.95535
chr4	20431541	20432520	48.1319	-0.0602954	0.0385583	0.0309428	0.132486
chr4	20474241	20474360	10.1541	-0.0627548	0.0865639	0.0361062	0.14731
chr4	20488141	20488250	8.79392	0.0344024	0.0555065	0.111553	0.310651
chr4	20544801	20544910	11.9538	-0.0110892	0.0408328	0.56995	0.776234
chr4	20565161	20565760	40.8862	0.180733	0.0461853	6.0815e-06	0.000162206
chr4	20575571	20575780	16.5462	0.0527089	0.0620396	0.0670197	0.223574
chr4	20592601	20593060	33.4	-0.0224944	0.0366719	0.345895	0.600776
chr4	20685311	20685320	4.46456	-0.00491297	0.042648	0.738288
chr4	20690771	20690780	4.18226	0.00526685	0.0428917	0.713063
chr4	20693381	20693510	12.4839	0.0188632	0.0433621	0.355406	0.609374
chr4	20699581	20701270	473.912	-0.031681	0.0131786	0.0116637	0.0669225
chr4	20773291	20773840	36.9072	-0.00234144	0.0324545	0.917085	0.965091
chr4	20813901	20814030	11.6148	-0.0053551	0.0399224	0.776645	0.898158
chr4	20816351	20816990	25.1037	-0.00206937	0.0357402	0.924179	0.968294
chr4	20840031	20840210	11.8422	0.0175772	0.0435979	0.36834	0.620946
chr4	20844181	20844860	49.1769	0.102665	0.0426772	0.00191139	0.0174818
chr4	20983871	20984550	43.2353	-0.0306939	0.0354996	0.21436	0.459906
chr4	21102821	21102860	6.29567	0.000937753	0.0416644	0.955974
chr4	21113281	21113320	5.13907	0.00724903	0.0431435	0.61224
chr4	21113521	21113840	15.2774	0.00848102	0.0391703	0.67724	0.843125
chr4	21117661	21118130	20.3006	0.0125594	0.0394623	0.551211	0.763048
chr4	21118471	21118580	7.33886	-0.0184198	0.0455198	0.305262
chr4	21135151	21135250	9.18626	-0.0199798	0.0455152	0.293589	0.549083
chr4	21193151	21193380	12.6091	0.012265	0.0408924	0.537444	0.753354
chr4	21211981	21212150	11.4789	0.0219411	0.045137	0.28596	0.540892
chr4	21259761	21259930	11.5586	-0.0035557	0.0395481	0.852894	0.936615
chr4	21303911	21304760	66.1059	0.0894805	0.0367826	0.00230748	0.0202229
chr4	21453041	21453210	11.5729	-0.023846	0.0464814	0.246378	0.497444
chr4	21468561	21468600	5.71345	0.0107335	0.043258	0.507035
chr4	21469191	21471340	229.615	0.114177	0.0198387	1.15281e-09	8.62081e-08
chr4	21476861	21477020	17.3168	-0.00940324	0.0382919	0.656788	0.831234
chr4	21507531	21507720	17.6299	0.00359461	0.0375338	0.863817	0.941501
chr4	21512301	21512850	23.7777	-0.0633927	0.0544295	0.0436652	0.167551
chr4	21541571	21541850	8.0223	-0.0363124	0.0587654	0.0864066	0.263793
chr4	21543671	21545700	151.01	-0.146291	0.0247958	3.46318e-10	2.93952e-08
chr4	21569731	21569790	5.85727	0.032879	0.0567715	0.0910447
chr4	21593351	21593440	6.8237	0.0107339	0.042984	0.519267
chr4	21596531	21596960	21.2175	-0.0197329	0.0396521	0.386488	0.636583
chr4	21597501	21597560	6.64519	-0.000244387	0.0414025	0.987785
chr4	21765711	21766230	33.9274	-0.0254821	0.0373748	0.293722	0.549228
chr4	21768321	21768640	17.295	-0.115277	0.0795782	0.00913192	0.056152
chr4	21789211	21789570	18.0155	-0.0334569	0.0471495	0.174414	0.408035
chr4	21790661	21790720	7.53013	0.00160378	0.0411733	0.924361
chr4	21948091	21949490	158.78	-0.00746374	0.0198728	0.675255	0.841974
chr4	22090941	22091530	23.1123	0.020208	0.0395327	0.37886	0.630029
chr4	22129611	22129710	9.23157	-0.00461469	0.040677	0.797175	0.90868
chr4	22179201	22179530	18.4011	0.00778197	0.0390374	0.701828	0.857433
chr4	22186891	22187860	67.0703	-0.00254826	0.0272165	0.906336	0.960054
chr4	22190601	22192590	77.0039	0.03099	0.029567	0.180108	0.416116
chr4	22235571	22236060	24.9601	-0.00433379	0.0359608	0.842156	0.931475
chr4	22237331	22237340	4.39066	0.00430186	0.0428347	0.759971
chr4	22238091	22238720	27.4685	-0.0356514	0.0421246	0.167471	0.398245
chr4	22238841	22238990	10.537	0.0292517	0.0493332	0.181131	0.41732
chr4	22278281	22278400	9.15851	0.012043	0.0430458	0.484406	0.715312
chr4	22339631	22339810	12.4782	0.0341777	0.05161	0.145032	0.364946
chr4	22345571	22345960	18.1964	0.0649129	0.0667311	0.0433663	0.166761
chr4	22357131	22357530	21.5913	-0.00480183	0.0371093	0.821279	0.921021
chr4	22373091	22373250	10.3787	0.0844647	0.117695	0.0211355	0.101983
chr4	22382431	22382500	6.81827	0.0368071	0.0593715	0.0833482
chr4	22389241	22389730	26.3225	-0.05438	0.0490743	0.064029	0.216897
chr4	22396871	22397230	23.8018	-0.0343871	0.0472509	0.166165	0.396281
chr4	22434961	22435450	27.4064	-0.0567933	0.0501928	0.0573081	0.201227
chr4	22474691	22475500	55.0652	-0.0356457	0.033327	0.147037	0.367889
chr4	22485511	22486730	60.6605	0.0143038	0.0279152	0.517259	0.739091
chr4	22496281	22496420	8.35123	0.0108953	0.0424421	0.535291	0.751931
chr4	22499071	22499100	5.25679	-0.00445615	0.0421615	0.775887
chr4	22503571	22503620	6.34237	0.00679096	0.0419373	0.683828
chr4	22504301	22504710	35.0553	0.152791	0.0492781	0.000140327	0.00221085
chr4	22505001	22505250	12.8415	0.0430517	0.0595643	0.0880359	0.266872
chr4	22514101	22516840	785.06	-0.0107641	0.0114983	0.33248	0.587672
chr4	22572881	22574150	78.6862	0.00396485	0.0249675	0.848997	0.934752
chr4	22607441	22607730	27.051	-0.0278483	0.0401373	0.255094	0.507616
chr4	22624731	22626120	167.22	-0.0233363	0.0207423	0.204397	0.447726
chr4	22629981	22630870	100.617	0.0109432	0.0245458	0.595454	0.793259
chr4	22637181	22637940	52.2893	0.0886135	0.0426012	0.00537188	0.038138
chr4	22679341	22679890	21.2029	-0.00287166	0.03596	0.895067	0.955159
chr4	22680241	22680310	6.93145	0.0115691	0.0430354	0.496057
chr4	22686311	22686450	9.25282	0.00890669	0.0417053	0.616007	0.806518
chr4	22690781	22690990	17.7458	-0.0965789	0.0770862	0.015793	0.0830387
chr4	22842531	22842880	14.0592	0.0362491	0.0520519	0.135524	0.350199
chr4	22897661	22897760	10.6606	-0.0605383	0.0839009	0.0382887	0.15343
chr4	23060771	23061160	28.1294	0.261944	0.0563201	1.7742e-07	7.6606e-06
chr4	23135901	23136220	22.1171	-0.155033	0.0654592	0.00107424	0.0112422
chr4	23161571	23162220	40.5725	0.0653435	0.0427436	0.0275662	0.122647
chr4	23166301	23166930	79.7196	-0.0282385	0.0276	0.204	0.447291
chr4	23217251	23217770	35.5855	0.0291573	0.0363858	0.237571	0.487547
chr4	23234111	23234600	21.5229	-0.0618391	0.0603142	0.0486237	0.18008
chr4	23269101	23269390	12.3774	0.0166208	0.0422689	0.413284	0.65908
chr4	23333631	23334070	16.0619	0.0316485	0.0473317	0.185831	0.423503
chr4	23334391	23334430	5.47098	0.00104541	0.0420062	0.945121
chr4	23368181	23368350	15.9984	0.0183995	0.0411332	0.397842	0.646032
chr4	23369261	23369680	22.4354	0.0808677	0.0684354	0.024399	0.11278
chr4	23373031	23374080	151.942	0.0517319	0.023306	0.0108786	0.0636545
chr4	23422441	23423790	94.9393	0.0684082	0.0302914	0.00603869	0.041605
chr4	23516871	23516970	9.91997	-0.0427665	0.0628941	0.0749617	0.240741
chr4	23614511	23614820	24.056	-0.00943975	0.0360066	0.67128	0.839725
chr4	23654541	23654860	16.6045	0.149898	0.0876215	0.00414935	0.0314939
chr4	23696921	23697730	49.5029	0.0194247	0.0309429	0.400641	0.648576
chr4	23717631	23717800	13.8342	0.00734169	0.0393599	0.713418	0.864155
chr4	23728071	23729260	160.774	0.031804	0.0248721	0.12856	0.339148
chr4	23747221	23747670	37.8197	0.127075	0.0478643	0.000687557	0.00791832
chr4	23759221	23759380	11.9271	0.0152553	0.0425393	0.432649	0.674806
chr4	23814811	23815070	11.4413	0.00153235	0.0399206	0.934973	0.972967
chr4	23815251	23815650	18.5351	0.0660977	0.0654081	0.0417092	0.162541
chr4	23819151	23819730	76.7059	0.117626	0.0333508	4.67882e-05	0.000903983
chr4	23857471	23857820	30.1351	-0.0159122	0.0353567	0.491492	0.720165
chr4	23866841	23866900	6.38805	-0.00849357	0.0423601	0.608699
chr4	23877791	23877920	8.63062	0.0409401	0.0623966	0.074493	0.239732
chr4	23887971	23891270	545.749	0.030959	0.0151578	0.0294889	0.128285
chr4	23894151	23894330	9.79585	-0.00842139	0.041417	0.638896	0.82094
chr4	23904221	23905850	215.398	0.0736566	0.0192382	3.36918e-05	0.000689021
chr4	23922191	23923100	78.4519	0.0418895	0.0288943	0.0708573	0.231797
chr4	23930771	23931380	39.3246	0.0572359	0.0414872	0.0446318	0.170043
chr4	23935021	23935100	5.51266	-0.00986828	0.0435717	0.511615
chr4	23945511	23946460	36.014	0.0659062	0.0471304	0.0320455	0.135683
chr4	23959551	23959660	6.69772	-0.0121804	0.0431687	0.477508
chr4	23970441	23970680	11.8819	-0.0536281	0.0716673	0.0536583	0.192578
chr4	23977771	23978950	129.49	-0.0311065	0.0226329	0.112979	0.313226
chr4	23981431	23981630	16.9857	0.0092395	0.0390071	0.653964	0.829662
chr4	24001761	24003180	58.3022	0.0331425	0.0310915	0.163148	0.391884
chr4	24003441	24004390	41.0117	0.0473561	0.0404528	0.0821751	0.255557
chr4	24007441	24008670	246.841	0.085548	0.0190637	1.49299e-06	4.91383e-05
chr4	24013351	24014620	230.858	0.0172677	0.0172455	0.277609	0.531954
chr4	24029941	24031250	84.8017	0.115884	0.0306654	1.85861e-05	0.000420447
chr4	24032421	24032580	11.7045	0.116131	0.105092	0.0121959	0.06905
chr4	24056271	24056650	24.2313	-0.0467548	0.0500802	0.0940272	0.278477
chr4	24060731	24060750	4.90808	0.00320911	0.042142	0.835493
chr4	24067541	24068580	99.3911	-0.0223519	0.0245265	0.279232	0.533705
chr4	24070191	24070370	10.2516	-0.0106906	0.0416782	0.562124	0.770954
chr4	24104411	24104500	6.24084	0.0226518	0.0485215	0.201362
chr4	24105521	24106000	26.7924	0.164863	0.0605602	0.000397205	0.00512906
chr4	24118231	24118320	7.71011	0.00981865	0.0420602	0.576345
chr4	24121831	24122620	59.5595	0.0334759	0.0314872	0.161534	0.389499
chr4	24164181	24164580	20.4945	0.106814	0.0750694	0.0108223	0.0634278
chr4	24212691	24212940	12.6979	-0.215684	0.0999301	0.00119795	0.0122227
chr4	24214881	24215110	13.4805	-0.00243018	0.039751	0.896824	0.955995
chr4	24230011	24230270	22.2324	-0.0207851	0.0403129	0.362307	0.615688
chr4	24233961	24234280	19.6275	-0.0462674	0.0533612	0.0938544	0.278203
chr4	24245081	24245720	32.6501	0.0410085	0.0412507	0.12325	0.330638
chr4	24262611	24262880	14.6836	0.00373534	0.0392486	0.849078	0.934779
chr4	24279671	24280120	23.6107	0.0181101	0.0385708	0.427155	0.670193
chr4	24321271	24322940	78.7178	0.00802238	0.0263176	0.707904	0.860849
chr4	24328351	24329250	105.507	-0.0377517	0.0249759	0.0733557	0.237106
chr4	24330241	24330420	9.95039	-0.0180828	0.0441081	0.349545	0.603862
chr4	24394191	24394210	4.69231	-0.0227737	0.0496255	0.164551
chr4	24419181	24419720	38.8044	-0.0272382	0.0350056	0.262914	0.51608
chr4	24469411	24473780	1092.1	-0.00686102	0.00947789	0.458776	0.695869
chr4	24476171	24476440	15.9759	0.0077319	0.0383898	0.710396	0.862324
chr4	24477511	24478540	94.4234	-0.0695532	0.0275397	0.00296506	0.0244578
chr4	24488601	24489160	41.542	0.0191877	0.0318563	0.409966	0.656281
chr4	24500611	24500780	9.29795	0.0275209	0.0497701	0.178118	0.413348
chr4	24547291	24547360	7.08815	-0.00391063	0.0411667	0.819547
chr4	24582401	24585220	880.449	-0.0275161	0.0118443	0.0157326	0.0828233
chr4	24635981	24636100	8.88432	-0.0237995	0.0474616	0.227787	0.476391
chr4	24643031	24643490	22.4969	-0.053322	0.054941	0.069477	0.228845
chr4	24645141	24645830	30.3541	0.0141777	0.0348759	0.537929	0.753753
chr4	24646251	24646380	6.78704	0.00398347	0.0415484	0.810368
chr4	24651371	24651560	14.0088	0.0164927	0.0413711	0.431472	0.673831
chr4	24657781	24660010	199.005	0.024884	0.0183043	0.135841	0.350639
chr4	24661941	24662830	61.8652	-0.0682746	0.0357638	0.0130215	0.0722238
chr4	24664841	24665660	86.8041	0.00501333	0.0246366	0.808145	0.914561
chr4	24674241	24674410	10.5289	-0.0416712	0.0601761	0.0865491	0.264052
chr4	24689091	24689630	35.0952	0.0224774	0.0355023	0.3469	0.601743
chr4	24730381	24731080	74.0034	-0.0196204	0.0275099	0.372802	0.624867
chr4	24743271	24743540	19.1889	0.0808154	0.0754274	0.0257862	0.117124
chr4	24763561	24764260	45.0237	-0.0380982	0.0371002	0.137572	0.353396
chr4	24770161	24770510	12.7677	0.11249	0.108866	0.0132304	0.0730426
chr4	24781731	24782750	71.0801	0.0467807	0.0335622	0.0645268	0.217965
chr4	24795121	24795620	24.7956	0.107472	0.0609705	0.00671849	0.0450003
chr4	24799731	24800850	54.0986	0.0531327	0.0375124	0.0493629	0.181912
chr4	24809511	24809570	6.66719	0.00453624	0.0414636	0.787598
chr4	24850851	24850890	4.97309	0.0162687	0.0456607	0.312867
chr4	24853331	24853360	5.40869	0.0102797	0.0431356	0.524571
chr4	24856801	24856890	7.00271	0.0085194	0.0420649	0.618133
chr4	24857811	24858770	61.7952	-0.00512633	0.0271232	0.812932	0.916851
chr4	24877841	24878490	29.0541	0.102527	0.056001	0.00652761	0.0440512
chr4	24881771	24882730	35.9535	-0.0869306	0.0463025	0.00839765	0.0529252
chr4	24883401	24883800	19.788	0.0144668	0.0390068	0.507012	0.731486
chr4	24884971	24885770	77.5674	-0.00715012	0.0261012	0.736871	0.87712
chr4	24912191	24913480	295.481	0.0379412	0.0160709	0.0112635	0.0652732
chr4	24915421	24915430	5.06774	-0.0115876	0.0438155	0.46127
chr4	24917061	24917540	23.3158	-0.0214762	0.0393179	0.356634	0.610588
chr4	24933021	24933030	4.27012	-0.00073119	0.0425341	0.959348
chr4	24948981	24949250	14.9052	0.0036597	0.0389266	0.853713	0.936837
chr4	24980091	24981210	65.1582	0.0209843	0.0281432	0.346786	0.601641
chr4	24985281	24985360	7.6926	0.0199315	0.0457343	0.288751
chr4	24988831	24988950	9.45549	-0.0158886	0.0433139	0.402311	0.650196
chr4	24999211	25000010	61.9559	0.0408337	0.0335748	0.101961	0.293022
chr4	25014591	25015650	67.597	0.0566722	0.0344167	0.030554	0.131361
chr4	25028941	25031840	305.904	-0.0219078	0.015614	0.13361	0.347131
chr4	25032281	25032370	7.93056	0.0271358	0.0502843	0.168994	0.400494
chr4	25045771	25045880	9.03418	0.0110068	0.0417118	0.553143	0.764507
chr4	25078301	25078470	12.0494	0.0106267	0.040512	0.588765	0.788742
chr4	25085451	25086020	22.0941	0.045805	0.0512719	0.0976995	0.285219
chr4	25086671	25087850	118.252	0.075481	0.0260676	0.000878461	0.00960427
chr4	25088071	25089350	69.3802	0.032301	0.0295676	0.163317	0.392156
chr4	25090711	25090900	11.2363	0.0369236	0.0584467	0.0902252	0.271048
chr4	25092071	25092520	26.7236	-0.0795595	0.059998	0.0225456	0.106774
chr4	25099361	25100250	38.5531	-0.024238	0.0357727	0.314465	0.570298
chr4	25103621	25103690	6.84298	-0.00623283	0.04175	0.71032
chr4	25107851	25108090	16.9749	0.164501	0.0822084	0.00220552	0.0195181
chr4	25113121	25113390	13.9966	-0.00619909	0.0391407	0.756828	0.887264
chr4	25128721	25129190	38.5057	0.0181981	0.0332926	0.436782	0.678202
chr4	25131631	25132820	51.3428	0.0336781	0.0321592	0.163121	0.391831
chr4	25133061	25133190	6.79054	0.00435735	0.0418476	0.647944
chr4	25145031	25145120	8.28561	0.00727072	0.0413151	0.683512	0.847106
chr4	25159491	25161860	480.808	-0.0286968	0.0140355	0.030851	0.132234
chr4	25170831	25172200	141.316	-0.038501	0.0229854	0.0531689	0.191429
chr4	25172851	25174310	308.633	0.106081	0.0207132	4.37643e-08	2.22445e-06
chr4	25180641	25180950	23.8347	0.0160901	0.037598	0.478772	0.711145
chr4	25215231	25216130	72.2266	-0.0613383	0.0325085	0.0168284	0.0869092
chr4	25223871	25224140	12.8901	0.0138509	0.0415592	0.484285	0.71524
chr4	25233501	25235280	322.799	0.0154311	0.0174209	0.335839	0.591007
chr4	25259321	25259590	14.3963	0.0500776	0.0623207	0.0716118	0.233476
chr4	25307101	25308470	196.932	0.0423516	0.0201431	0.0190414	0.094884
chr4	25312341	25313800	302.992	-0.0720007	0.0238932	0.000651897	0.00759848
chr4	25367191	25367200	4.35797	0.0148528	0.0456132	0.319704
chr4	25375941	25378170	459.777	0.000973366	0.0127332	0.936587	0.97376
chr4	25434041	25435220	50.8222	-0.0151645	0.0314044	0.509195	0.73303
chr4	25439701	25442010	323.237	-0.0135494	0.0161877	0.369053	0.621541
chr4	25450451	25450700	12.9525	0.149972	0.0960731	0.00520343	0.0372639
chr4	25483931	25485100	88.5989	-0.0402742	0.0284782	0.0791399	0.24949
chr4	25500361	25501750	226.975	0.105445	0.0212886	1.0671e-07	4.87902e-06
chr4	25524331	25525380	113.623	-0.0954434	0.0328056	0.000532145	0.0064645
chr4	25534881	25536220	190.695	0.0295228	0.0188555	0.0840307	0.259195
chr4	25536711	25536770	6.09591	0.0208122	0.0471903	0.241235
chr4	25544681	25544770	9.75028	0.0247944	0.0469766	0.233193	0.482501
chr4	25552541	25553360	76.3924	-0.139566	0.0344776	4.70333e-06	0.000130494
chr4	25567141	25567360	12.9908	-0.00863487	0.0405276	0.650346	0.827681
chr4	25575651	25576880	46.4431	0.151137	0.0417352	2.33151e-05	0.000507835
chr4	25577891	25579440	303.243	-0.00567487	0.0158821	0.702409	0.857784
chr4	25581261	25581410	8.094	0.00165442	0.0407788	0.924797	0.968493
chr4	25585591	25586560	99.2526	0.169677	0.0285033	2.11704e-10	1.87269e-08
chr4	25587131	25588700	63.9909	-0.00688434	0.0298832	0.758643	0.88838
chr4	25592581	25593030	28.5253	0.139673	0.0544047	0.000757476	0.00854688
chr4	25621131	25621900	42.1055	0.025884	0.034253	0.283285	0.538145
chr4	25624551	25625390	36.082	-0.0027977	0.0329949	0.900724	0.957677
chr4	25637611	25637620	4.4857	-0.0162068	0.0459939	0.293783
chr4	25638881	25639490	36.975	0.00137396	0.032155	0.951452	0.979967
chr4	25642311	25642520	10.7685	0.00223585	0.0394895	0.907115	0.960413
chr4	25651931	25652920	115.958	0.0229397	0.0241091	0.261847	0.514883
chr4	25654761	25655900	39.1157	-0.0488332	0.0401061	0.0739247	0.238433
chr4	25663621	25664440	50.3	-0.0123707	0.0300075	0.584232	0.785659
chr4	25695641	25695760	9.84318	-0.0394697	0.059758	0.086808	0.264539
chr4	25702741	25703440	65.6666	-0.0605383	0.0323464	0.0178523	0.0907435
chr4	25710381	25710510	8.48012	-0.00472647	0.0411008	0.785697	0.902926
chr4	25725731	25725880	12.5581	-0.0155514	0.0419706	0.439499	0.680651
chr4	25749331	25749690	14.1857	0.0189708	0.0429585	0.361356	0.614812
chr4	25756341	25757150	69.84	-0.00374263	0.0265269	0.861315	0.94026
chr4	25767801	25768650	51.9446	-0.0331733	0.0328104	0.172213	0.404959
chr4	25769431	25769440	4.02481	-0.00705382	0.04322	0.621871
chr4	25792311	25792450	12.3555	0.0018276	0.0394849	0.924034	0.968251
chr4	25795731	25796510	61.8286	-0.110807	0.038542	0.000456353	0.00572327
chr4	25800221	25800230	4.47657	0.0113832	0.04418	0.445208
chr4	25810011	25811610	154.303	-0.133766	0.0224368	2.65933e-10	2.30181e-08
chr4	25813351	25814640	128.891	-0.0252583	0.023414	0.20779	0.452007
chr4	25816341	25816480	9.08979	-0.0027505	0.0402239	0.880617	0.949069
chr4	25821351	25822170	45.0212	0.000391165	0.0306073	0.986077	0.994657
chr4	25838721	25838740	5.05426	0.00166875	0.041908	0.913788
chr4	25839331	25840280	66.8336	-0.0959395	0.0350306	0.000884577	0.00965272
chr4	25842341	25842630	12.1227	-0.0105913	0.0408118	0.584543	0.785885
chr4	25857561	25857600	5.31659	0.00650558	0.042328	0.682669
chr4	25859081	25864360	573.98	-0.000131555	0.0120634	0.990912	0.996469
chr4	25865691	25865840	11.581	0.0588656	0.0806664	0.0411832	0.161297
chr4	25884031	25884620	37.9022	0.0297275	0.0357206	0.228239	0.476887
chr4	25886591	25886980	34.866	-0.058932	0.0482592	0.0491729	0.181468
chr4	25889911	25892450	432.34	0.00764461	0.0174211	0.633994	0.818151
chr4	25896721	25898070	49.3087	-0.029853	0.0334461	0.218591	0.465095
chr4	25900711	25902070	123.802	-0.00842552	0.0220188	0.660798	0.833387
chr4	25902391	25902510	7.32682	0.0732306	0.120859	0.021605
chr4	25903591	25904450	50.7106	-0.0160337	0.0299277	0.480394	0.712227
chr4	25905111	25905270	10.3754	-0.0253992	0.0470819	0.227666	0.476264
chr4	25908421	25908910	30.8124	0.186195	0.0544366	3.81963e-05	0.000764274
chr4	25913101	25914990	611.088	-0.0198337	0.0120439	0.0867611	0.264463
chr4	25915261	25916050	25.6506	-0.0525449	0.0491527	0.0705194	0.231104
chr4	25919601	25919970	15.332	0.0138722	0.0397681	0.513493	0.736302
chr4	25925511	25926960	131.152	-0.0960253	0.0244628	1.41345e-05	0.000332469
chr4	25927121	25929580	106.441	-0.030677	0.0257438	0.151432	0.37471
chr4	25930921	25931070	10.7326	0.0292343	0.0496273	0.177009	0.411773
chr4	25937871	25938220	16.8851	-0.0194476	0.0416473	0.37219	0.624403
chr4	25938891	25939230	21.5054	0.0977634	0.0698659	0.013353	0.0735698
chr4	25949361	25949650	15.636	0.371107	0.0721183	1.28409e-08	7.46319e-07
chr4	25950501	25950800	18.2849	0.0669051	0.0664232	0.0405218	0.159459
chr4	25953661	25954020	20.6535	0.0125853	0.0380912	0.565047	0.772903
chr4	25965831	25966800	55.909	0.111964	0.0410116	0.000683995	0.007885
chr4	25970231	25971950	462.557	0.0352487	0.0172116	0.0262403	0.118582
chr4	25986571	25987300	40.9125	-0.00671634	0.0318569	0.766847	0.892926
chr4	25988011	25988610	40.928	0.0169038	0.0321024	0.466149	0.70135
chr4	25991231	25992080	43.302	0.0443479	0.0373585	0.0916928	0.274037
chr4	25993101	25994210	178.48	-0.0352337	0.0212575	0.0605239	0.208791
chr4	26000641	26000810	12.4954	-0.00172096	0.0393862	0.928995	0.970298
chr4	26015311	26015710	25.8391	-0.0260311	0.0412731	0.275345	0.529598
chr4	26020131	26020460	25.0416	0.129461	0.0683599	0.00379357	0.0294155
chr4	26022401	26022920	32.4795	0.0339247	0.0427898	0.182369	0.418968
chr4	26028821	26029340	36.3976	0.0365439	0.0387671	0.156271	0.38176
chr4	26048631	26048790	8.49513	-0.000972989	0.0410015	0.955401	0.981981
chr4	26058491	26059050	39.7275	-0.019669	0.0339491	0.40348	0.650886
chr4	26061391	26061690	13.1848	0.0166955	0.0417587	0.421414	0.665588
chr4	26069331	26069630	18.9555	0.0349751	0.0486563	0.157765	0.384028
chr4	26074481	26075360	65.7584	0.0804374	0.0357735	0.00447716	0.0332966
chr4	26081991	26082450	46.0301	-0.0496381	0.0372155	0.0628668	0.214254
chr4	26152171	26152460	24.8264	0.0201773	0.0388285	0.383767	0.634161
chr4	26161181	26161830	35.4754	-0.0678779	0.0467488	0.0281603	0.124376
chr4	26171521	26172710	183.075	0.114723	0.0221021	2.71112e-08	1.46322e-06
chr4	26221891	26221900	4.7018	0.00165132	0.0423671	0.911783
chr4	26235531	26236090	39.3047	0.0224617	0.0334927	0.344275	0.599199
chr4	26238201	26240060	334.854	0.035997	0.0151605	0.0114216	0.0659329
chr4	26248801	26248940	11.6419	0.0135829	0.0416595	0.488661	0.718199
chr4	26288481	26288960	23.5388	0.0563106	0.0543556	0.0608129	0.209428
chr4	26298091	26298810	56.6437	0.0850289	0.0390131	0.00469001	0.0345057
chr4	26318781	26322860	1926.48	-0.0079424	0.00825619	0.327593	0.582684
chr4	26325301	26325640	21.2509	-0.0078573	0.0361937	0.72107	0.868382
chr4	26327081	26327170	8.62167	-0.0101338	0.0419249	0.571418	0.777154
chr4	26330091	26331180	39.3702	-0.0222895	0.0347653	0.349522	0.603856
chr4	26342451	26343230	30.22	-0.0103939	0.0339665	0.64794	0.82639
chr4	26356301	26356320	5.0459	-0.0038615	0.0421436	0.802822
chr4	26368831	26370120	108.672	-0.00745143	0.0235241	0.710176	0.86221
chr4	26372331	26373570	39.508	0.0180081	0.0331275	0.441064	0.681743
chr4	26384971	26385000	3.80849	-0.00189164	0.0427267	0.893839
chr4	26406651	26406890	14.2338	0.0720428	0.0809162	0.0333738	0.139528
chr4	26410551	26411130	26.5331	0.00981485	0.035504	0.6621	0.83409
chr4	26412761	26413170	23.4277	-0.0614424	0.0578097	0.0491766	0.181472
chr4	26423921	26425050	124.663	0.0314488	0.0225666	0.108556	0.305241
chr4	26433131	26433350	13.6164	-0.0215704	0.0439631	0.30919	0.564955
chr4	26441051	26441370	13.6177	-0.00712193	0.0391199	0.723517	0.869746
chr4	26458371	26458380	4.66914	-0.0027154	0.0423707	0.854814
chr4	26459161	26459470	18.5802	-0.00278367	0.0371796	0.894786	0.955063
chr4	26489091	26491340	176.054	0.0805818	0.0215691	4.13946e-05	0.000816163
chr4	26529131	26529810	27.8477	-0.0814902	0.0570081	0.0191835	0.0953973
chr4	26568801	26568870	6.5517	0.0029491	0.0417321	0.854198
chr4	26576551	26576720	12.138	-0.0860037	0.0964394	0.0227942	0.107592
chr4	26583461	26584850	356.297	-0.0357492	0.0155846	0.0141739	0.0768138
chr4	26719951	26720150	10.1796	-0.0255846	0.0484453	0.203322	0.446499
chr4	26726061	26726270	19.0039	-0.0480159	0.0569071	0.0837028	0.258589
chr4	26740881	26742520	337.344	-0.0132035	0.0149469	0.348354	0.602909
chr4	26753621	26753880	18.7718	0.00253327	0.0371954	0.904418	0.959153
chr4	26772231	26773080	48.668	0.0507978	0.03855	0.0611891	0.2104
chr4	26779491	26780180	46.562	0.0498215	0.0379839	0.0641036	0.217057
chr4	26785141	26788780	812.323	0.0186558	0.0120126	0.106501	0.301399
chr4	26802941	26804230	134.094	-0.00714182	0.0208697	0.699238	0.855831
chr4	26806321	26806800	21.6377	0.0355383	0.0477127	0.157923	0.384266
chr4	26812201	26812650	28.9568	0.015704	0.0350831	0.497846	0.724777
chr4	26813611	26814460	40.3729	0.00298197	0.0309745	0.894753	0.955054
chr4	26815321	26816280	55.1035	0.124693	0.0405604	0.00020362	0.00299161
chr4	26836501	26837010	32.3709	-0.00752677	0.0330216	0.739677	0.878636
chr4	26838591	26838690	8.40771	0.0486975	0.0702909	0.0556272	0.197248
chr4	26839371	26840190	96.3225	0.00270936	0.0236529	0.892864	0.954214
chr4	26854781	26855020	13.1176	0.0479395	0.0617228	0.0762067	0.243401
chr4	26856961	26865450	1640.48	-0.0503588	0.00998221	2.20846e-07	9.31381e-06
chr4	26867771	26868680	53.7279	-0.00949397	0.0290374	0.670308	0.839106
chr4	26869251	26869270	4.78995	0.00273764	0.0422656	0.855173
chr4	26869381	26869430	4.91303	0.000152006	0.0421019	0.99311
chr4	26871681	26871920	20.7254	-0.0524552	0.0606131	0.068323	0.226466
chr4	26873801	26874340	14.8568	0.00324227	0.038724	0.871905	0.945241
chr4	26883811	26883820	4.61977	0.0072418	0.0429853	0.6262
chr4	26884091	26884770	20.9959	0.0118786	0.0374119	0.590372	0.789774
chr4	26900151	26900210	6.2907	-0.00758136	0.0421886	0.646385
chr4	26900811	26900930	8.96668	0.000497729	0.0403745	0.977543	0.991223
chr4	26909601	26909610	4.86491	0.00919936	0.0434108	0.540903
chr4	26911471	26911620	9.50429	0.00614681	0.040841	0.73402	0.875597
chr4	26912211	26912320	8.76877	0.0408166	0.0621509	0.0753867	0.241621
chr4	26912781	26913090	19.8161	0.00749601	0.0377675	0.723399	0.869668
chr4	26913901	26914100	10.6701	-0.00224424	0.0401897	0.902258	0.958317
chr4	26915871	26916590	22.1897	0.0388549	0.0464273	0.139513	0.356386
chr4	26930911	26931960	78.1795	-0.00093375	0.0253505	0.964301	0.985642
chr4	26936701	26937440	22.7382	0.0976176	0.0659981	0.012238	0.0692236
chr4	26939981	26941480	181.665	0.00283702	0.0194041	0.871376	0.945014
chr4	26943051	26943060	4.55243	-0.0220555	0.0493314	0.168406
chr4	26959071	26959370	13.2949	-0.0570347	0.0691602	0.0537082	0.192688
chr4	26959891	26959960	6.73676	-0.0178232	0.045216	0.317817
chr4	26962611	26962620	4.02797	0.006727	0.04314	0.635819
chr4	26964111	26965300	66.7199	0.0144566	0.0278264	0.5121	0.73526
chr4	26975751	26975940	10.1409	0.00164059	0.0399085	0.930547	0.97094
chr4	26983721	26984170	17.0833	0.0292613	0.0450602	0.218916	0.465438
chr4	26984631	26985330	32.0482	0.032029	0.0385409	0.203616	0.446916
chr4	26987081	26987150	6.19039	-2.05357e-05	0.0415428	0.998
chr4	26991781	26995000	463.754	0.0741721	0.013507	1.09225e-08	6.4514e-07
chr4	27001581	27001600	4.7455	0.0014957	0.0421895	0.919775
chr4	27003791	27003810	4.72126	0.0146062	0.045129	0.346323
chr4	27004951	27006480	38.3973	-0.040946	0.0403448	0.121999	0.32856
chr4	27008841	27008950	8.81411	0.0333381	0.0543964	0.120703	0.326308
chr4	27009611	27010920	71.8946	-0.0287094	0.0290825	0.209034	0.453547
chr4	27016511	27016950	21.0572	-0.0272359	0.0423307	0.255149	0.507657
chr4	27024721	27025120	33.7385	-0.0050068	0.0325175	0.824609	0.922746
chr4	27027311	27027330	4.83956	0.00731796	0.0429136	0.628012
chr4	27028541	27028610	6.58254	0.0247788	0.0495762	0.17913
chr4	27031601	27031790	9.55352	0.0917723	0.138731	0.0174115	0.0890651
chr4	27047981	27049240	64.7958	-0.0450547	0.0342182	0.076436	0.243835
chr4	27055281	27055540	17.8317	0.0567834	0.063999	0.0577298	0.202267
chr4	27083941	27085970	165.849	-0.0117239	0.0195325	0.505178	0.730353
chr4	27088461	27088530	6.44674	-0.00330136	0.0414824	0.841867
chr4	27090501	27091160	27.3911	0.00366057	0.0342513	0.870169	0.944578
chr4	27094411	27095580	102.999	0.0755938	0.0310245	0.00317971	0.025783
chr4	27096331	27097770	55.0771	-0.0448824	0.0342881	0.0777916	0.246646
chr4	27121221	27122110	22.4927	-0.0219202	0.0385688	0.352376	0.606551
chr4	27122691	27124590	737.3	-0.0503962	0.0114852	5.51781e-06	0.00014931
chr4	27126981	27127160	9.64175	-0.00519317	0.0405309	0.775992	0.897889
chr4	27129331	27129470	9.00362	0.0431422	0.0633	0.0737885	0.238149
chr4	27129851	27130020	12.4867	0.113192	0.110462	0.0131968	0.0729057
chr4	27146561	27146630	6.59451	-0.0333851	0.0571424	0.0888518
chr4	27149381	27150530	219.52	-0.0066877	0.0171829	0.673374	0.840934
chr4	27154691	27155130	42.947	0.138016	0.0462111	0.00022947	0.00329884
chr4	27161271	27161880	41.3925	0.00360345	0.0307293	0.872918	0.94563
chr4	27176291	27177250	50.4686	-0.0701302	0.0394076	0.0157446	0.0828558
chr4	27178211	27178440	13.8824	0.0179251	0.0423405	0.388548	0.638068
chr4	27200911	27201170	11.1305	0.0156755	0.0421491	0.433845	0.67573
chr4	27206011	27206660	38.3219	-0.0266724	0.0351922	0.27237	0.526386
chr4	27217221	27218050	54.0815	0.00994299	0.0308789	0.661042	0.833545
chr4	27239611	27240040	26.0478	-0.0190783	0.0375586	0.411477	0.657508
chr4	27254221	27254230	4.08799	-0.00386724	0.0426013	0.790989
chr4	27278561	27279100	35.3831	-0.0225222	0.0343243	0.344789	0.599676
chr4	27308461	27308810	15.9313	0.000202862	0.0382816	0.99234	0.996964
chr4	27318571	27319390	37.3198	0.0245353	0.0368768	0.309374	0.565115
chr4	27343461	27344170	26.4988	0.000582184	0.0342943	0.979259	0.99204
chr4	27350241	27350330	7.79014	0.0132909	0.0435764	0.437846
chr4	27357441	27357800	15.5945	0.0491579	0.0599777	0.0769618	0.244805
chr4	27360141	27361650	338.868	0.0545309	0.0151393	0.000133623	0.00212591
chr4	27365541	27365700	11.2294	0.0160655	0.0425941	0.416862	0.661962
chr4	27474411	27474730	16.4069	0.0762451	0.0785511	0.0298823	0.129362
chr4	27549691	27549790	6.60114	0.00498233	0.0420715	0.754213
chr4	27592671	27593050	28.0677	0.145481	0.0614262	0.0011698	0.0119999
chr4	27594971	27595610	29.8615	0.0109509	0.0346836	0.630087	0.815767
chr4	27662431	27662740	24.1103	-0.0156349	0.0368971	0.493486	0.72162
chr4	27667101	27667200	8.2571	0.012921	0.0427575	0.475942	0.709063
chr4	27684451	27684960	37.9924	-0.00325027	0.0315555	0.885279	0.950983
chr4	27692221	27692520	24.5579	0.00863189	0.0352657	0.700068	0.856447
chr4	27702701	27703090	20.1199	-0.0222637	0.0403451	0.337382	0.592469
chr4	27703211	27703220	4.68948	-0.00368314	0.0422972	0.808502
chr4	27710131	27710810	81.2756	-0.00603041	0.0258299	0.77575	0.897779
chr4	27813431	27813610	8.9851	0.0158532	0.0436244	0.393838	0.642535
chr4	27836661	27836780	8.73936	0.00908419	0.0421663	0.596587	0.793987
chr4	27861401	27861820	27.4839	-0.00611436	0.0342214	0.785162	0.902703
chr4	27890861	27890880	4.98188	0.00122561	0.0420664	0.937188
chr4	27916511	27918130	240.162	0.00197896	0.0163918	0.897003	0.956069
chr4	27924161	27925120	61.376	0.148586	0.0374782	6.13217e-06	0.000163286
chr4	27986581	27986720	9.03183	-0.00278292	0.0408738	0.873527	0.945956
chr4	28003581	28004240	23.4754	0.0233556	0.0405887	0.31815	0.574051
chr4	28225211	28225250	5.77558	-0.0151114	0.0446859	0.366487
chr4	28250841	28251010	10.6063	0.0737859	0.0982897	0.0279045	0.123593
chr4	28278141	28278160	5.45735	-0.00226267	0.041892	0.884629
chr4	28354661	28355360	68.8103	0.0340735	0.0307191	0.149972	0.37248
chr4	28365921	28366740	53.1767	0.0345535	0.0333499	0.158917	0.385726
chr4	28443941	28443990	5.86006	0.0204841	0.0472155	0.240317
chr4	28462931	28463630	64.8533	0.0566784	0.0352546	0.0327128	0.137554
chr4	28489081	28489240	7.80739	0.0123186	0.0430371	0.480001
chr4	28490371	28490930	24.8096	0.0877713	0.0630821	0.0170733	0.0877923
chr4	28523701	28523860	12.6306	-0.0236425	0.0454131	0.26587	0.519155
chr4	28559061	28559310	20.3942	0.00979127	0.0373542	0.652717	0.829068
chr4	28686741	28686970	17.0367	0.0086552	0.0391802	0.670675	0.839368
chr4	28702801	28702810	4.5646	0.014068	0.0450497	0.358432
chr4	28922021	28922230	11.0513	-0.0392636	0.0564897	0.105392	0.299218
chr4	28922791	28923050	19.4065	-0.144015	0.0681884	0.0021342	0.0190358
chr4	28925501	28926660	103.081	0.00284109	0.0232206	0.886551	0.951504
chr4	29002181	29002510	22.3785	0.00102764	0.0362223	0.962194	0.98473
chr4	29046211	29046940	38.8004	0.0051753	0.0323008	0.818983	0.91996
chr4	29153741	29153890	10.2634	0.000189515	0.0400074	0.992092	0.996866
chr4	29424171	29424420	14.1164	0.0151324	0.04107	0.465277	0.700643
chr4	29581061	29581890	80.3741	0.0833196	0.0311798	0.00140083	0.01377
chr4	29619181	29619460	16.5002	0.004634	0.0384423	0.818971	0.91996
chr4	29805341	29806640	98.7503	0.240981	0.0308816	3.77021e-16	1.01376e-13
chr4	29818021	29818100	7.69808	0.0757724	0.13016	0.0195489
chr4	29853901	29854380	23.1747	0.131258	0.0742222	0.00459769	0.0339776
chr4	29970771	29970870	9.04959	0.00551379	0.0408642	0.758882	0.888442
chr4	30068201	30068540	20.9619	-0.00709983	0.0365204	0.744388	0.881077
chr4	30084541	30084970	27.8049	0.0184607	0.037148	0.426795	0.669938
chr4	30116251	30116900	29.1117	0.087498	0.0577675	0.0147436	0.0789735
chr4	30117421	30117860	20.1403	0.0320914	0.0472876	0.182335	0.41892
chr4	30157211	30157430	17.8564	-0.000862403	0.0374623	0.966737	0.986768
chr4	30256271	30256740	20.2178	0.00254328	0.0372643	0.904462	0.959154
chr4	30380491	30380680	21.653	-0.0165235	0.0386515	0.461244	0.697488
chr4	30599981	30600770	47.7307	0.0954176	0.0451356	0.00430567	0.0323524
chr4	30714441	30714860	32.1538	0.00609082	0.0333031	0.787686	0.90392
chr4	30716021	30722970	1966.92	0.000899411	0.00970847	0.924351	0.968321
chr4	30723641	30724840	26.8111	-0.014653	0.037109	0.516699	0.738694
chr4	30767271	30767690	17.2868	-0.00521218	0.0372625	0.806018	0.913591
chr4	30771291	30771500	16.3798	0.00664395	0.0385539	0.746275	0.881951
chr4	30779871	30780000	9.41083	-0.011403	0.0418359	0.537999	0.753837
chr4	30792671	30792910	15.4065	-0.0950837	0.0826492	0.0174997	0.089412
chr4	30793491	30793500	4.45313	-0.00699047	0.0430663	0.632807
chr4	30793891	30793950	5.83501	-0.00478383	0.0420705	0.762484
chr4	30836851	30837610	96.6509	-0.0454081	0.0256602	0.0356623	0.146021
chr4	30840021	30840790	28.7437	0.00375737	0.0348224	0.865832	0.942538
chr4	30847061	30847550	37.1463	-0.043296	0.039976	0.105064	0.298653
chr4	30848521	30848700	10.8165	-0.0248947	0.0470181	0.231312	0.48039
chr4	30863941	30864190	11.9327	-0.0179412	0.0427043	0.382218	0.632836
chr4	30968831	30969260	25.1884	0.0200009	0.0382692	0.389778	0.6391
chr4	31002281	31002400	10.008	-0.00238409	0.0400318	0.897727	0.956443
chr4	31020551	31020820	10.9281	-0.0960274	0.112828	0.0182606	0.0922251
chr4	31041431	31041720	18.871	-0.008591	0.0373248	0.690694	0.851016
chr4	31048281	31049050	45.4352	0.0195349	0.0311371	0.398884	0.646967
chr4	31058751	31058920	9.81057	-0.00454586	0.040486	0.802371	0.911534
chr4	31104171	31104970	44.1833	-0.0458477	0.0383643	0.0852912	0.261662
chr4	31112551	31112990	30.964	-0.0138538	0.0357892	0.543475	0.757762
chr4	31114621	31115150	41.5937	-0.0267314	0.0337572	0.267468	0.520875
chr4	31122251	31122490	9.66413	-0.0367548	0.0579255	0.0919502	0.274504
chr4	31149141	31149300	9.43565	-0.00189254	0.0405606	0.914843	0.964041
chr4	31160221	31160540	19.577	-0.00585363	0.0372844	0.782876	0.901443
chr4	31235831	31236990	114.831	0.129254	0.0262713	9.33585e-08	4.327e-06
chr4	31306981	31307430	37.2609	0.047692	0.0414411	0.082452	0.256148
chr4	31370931	31371250	22.4028	0.00859419	0.0362355	0.697257	0.854797
chr4	31402831	31403280	25.613	0.0571044	0.0510241	0.0569919	0.200498
chr4	31403501	31404580	59.9516	-0.0175793	0.0300449	0.440628	0.681491
chr4	31408111	31408690	60.1512	0.0408946	0.0353253	0.108618	0.305343
chr4	31429721	31429820	8.96777	-0.0118943	0.0423025	0.512636	0.735646
chr4	31458931	31459180	13.7357	-0.0506052	0.0652257	0.0657695	0.220797
chr4	31518891	31518970	5.95595	0.0234201	0.0496089	0.170012
chr4	31529661	31529930	15.4483	0.0771561	0.0798971	0.0290618	0.127006
chr4	31539091	31540070	53.9484	0.021307	0.0303399	0.354941	0.608905
chr4	31549031	31549060	5.73015	0.00791844	0.0424812	0.624258
chr4	31674451	31674590	11.4127	0.00715458	0.0399904	0.711493	0.862986
chr4	31760581	31760780	9.26205	0.0159245	0.0436571	0.391865	0.640944
chr4	31803581	31803660	6.52793	-0.0306938	0.0554315	0.0944359
chr4	31902521	31903010	26.5838	0.0937432	0.0575121	0.0108643	0.0636049
chr4	31932931	31932970	5.62896	-0.0274499	0.0522398	0.13024
chr4	31974241	31975640	267.595	-0.0913548	0.0184001	1.29169e-07	5.79037e-06
chr4	31996341	31996890	16.5379	-0.00713964	0.0385732	0.728668	0.872601
chr4	32008811	32009390	35.1751	0.031265	0.0386853	0.212699	0.458063
chr4	32010391	32010540	9.9604	0.126111	0.113692	0.0105829	0.0624294
chr4	32026081	32026330	13.3219	-0.0139908	0.0413338	0.485378	0.715946
chr4	32106981	32107120	8.83987	0.023017	0.0474721	0.229487	0.478399
chr4	32117881	32117940	6.48072	-0.0195059	0.0464402	0.268572
chr4	32140481	32141280	75.4829	0.0468726	0.0330703	0.0621572	0.212575
chr4	32147871	32148500	57.5271	0.140153	0.0366691	1.18663e-05	0.000287374
chr4	32226381	32226390	3.77337	0.00813572	0.0436873	0.554491
chr4	32485621	32486740	112.169	-0.0181752	0.0237672	0.368918	0.621481
chr4	32519031	32519400	25.0113	0.00861579	0.0356749	0.698859	0.855627
chr4	32558381	32558610	14.1756	0.0082192	0.0397113	0.678561	0.84398
chr4	32560471	32560520	6.15014	0.00520025	0.0419706	0.746769
chr4	32631851	32632250	49.0804	-0.0233845	0.0316803	0.318956	0.574757
chr4	32745571	32745600	4.84488	0.0149262	0.0451939	0.343278
chr4	32771571	32771780	15.5291	-0.0336941	0.0503573	0.154536	0.379258
chr4	32775021	32775310	17.6626	-0.00351505	0.037643	0.865583	0.942391
chr4	32788331	32789760	190.563	-0.0460082	0.0197345	0.00974992	0.0588675
chr4	32790791	32791150	15.2727	-0.0411707	0.0548417	0.108474	0.305107
chr4	32804741	32804890	8.86667	0.0183751	0.0453352	0.311223	0.567069
chr4	32847601	32847710	10.1593	-0.000701889	0.0399294	0.969677	0.987997
chr4	32930121	32930830	32.2902	0.00681258	0.0337154	0.763069	0.890799
chr4	32932261	32932620	19.5457	-0.0133222	0.0398478	0.525477	0.744995
chr4	33013411	33013510	5.67684	-0.0182743	0.0465286	0.266201
chr4	33045341	33045420	5.97574	-0.0177934	0.0462465	0.278207
chr4	33060801	33061390	51.9205	-0.016128	0.0308407	0.481611	0.713142
chr4	33073991	33074000	4.70565	-0.0108326	0.0437992	0.478386
chr4	33079741	33081230	175.751	0.123395	0.0222091	3.25385e-09	2.17746e-07
chr4	33089981	33090040	6.35547	0.00232211	0.041472	0.888102
chr4	33160291	33160380	6.7468	0.0108921	0.0429108	0.518492
chr4	33265331	33266030	20.4887	-0.142209	0.0753708	0.00312442	0.0254316
chr4	33296671	33297570	42.5159	-0.027508	0.0352209	0.259108	0.512003
chr4	33302251	33302630	19.3225	0.0270335	0.0448239	0.240919	0.491337
chr4	33367401	33367640	13.6261	0.0341112	0.0532962	0.130297	0.341967
chr4	33369241	33370050	123.586	-0.0515135	0.0245715	0.0146294	0.0785397
chr4	33425961	33426160	11.5913	-0.0306312	0.0514202	0.152149	0.375805
chr4	33437461	33438070	47.2557	0.0190125	0.0319028	0.414003	0.659591
chr4	33625631	33626630	85.8724	0.0172761	0.0262376	0.420627	0.664967
chr4	33628191	33628870	65.5149	-0.0460629	0.0325316	0.064179	0.21722
chr4	33722441	33723640	69.0757	-0.102555	0.0338066	0.000321236	0.00433288
chr4	33724571	33725710	134.488	-0.160968	0.0276117	4.64795e-10	3.81683e-08
chr4	33747061	33747480	16.9106	0.00276242	0.0376551	0.894585	0.955001
chr4	33884911	33885450	29.4173	-0.0363008	0.0418567	0.161467	0.389384
chr4	34066311	34066460	8.4521	0.0711575	0.105771	0.026067	0.118011
chr4	34076731	34076890	10.5747	0.01103	0.0423036	0.533187	0.750397
chr4	34324091	34324100	4.42815	-0.000532513	0.0423765	0.969519
chr4	34365911	34366280	25.3341	-0.0159049	0.038095	0.479119	0.711317
chr4	34566341	34566390	6.75098	0.0153371	0.0444491	0.371658
chr4	34576521	34576550	6.25566	0.00570194	0.0422794	0.715453
chr4	34619391	34620130	61.124	0.0947285	0.0365704	0.00136667	0.013502
chr4	34636731	34636900	12.8143	-0.0230414	0.045448	0.269741	0.523542
chr4	34718351	34718870	27.3806	0.0655622	0.0559187	0.0400428	0.15817
chr4	34720711	34720830	10.8921	-0.00631983	0.0405739	0.731906	0.874524
chr4	34877721	34877790	6.48661	-0.0031789	0.0418311	0.842281
chr4	34950981	34951200	13.7283	0.0295906	0.0482302	0.190966	0.430471
chr4	34964181	34965360	165.049	-0.00992416	0.0207588	0.589782	0.789409
chr4	35021421	35021450	5.00896	-0.00859023	0.0428907	0.585147
chr4	35182681	35182770	7.78979	-0.0140931	0.0435142	0.42797
chr4	35216431	35217140	47.947	-0.0113573	0.0322409	0.619354	0.808503
chr4	35228141	35228940	70.7642	0.0309201	0.0286389	0.174208	0.407751
chr4	35246621	35246730	11.129	0.101489	0.115407	0.0166181	0.0861428
chr4	35407801	35407890	6.45781	0.0024067	0.0414783	0.884051
chr4	35440621	35440630	4.09274	0.00977287	0.0439758	0.491627
chr4	35463681	35463760	6.59067	0.0121935	0.0432327	0.474731
chr4	35465121	35465580	27.1883	-0.0110002	0.0360707	0.623106	0.811056
chr4	35689431	35690510	129.384	0.0296632	0.0228656	0.13345	0.346894
chr4	35734571	35734770	10.9773	-0.00888027	0.041104	0.62875	0.81488
chr4	35760721	35761420	33.5133	0.0934995	0.0522079	0.00842941	0.0530692
chr4	35908761	35908860	8.2298	0.0432656	0.0654142	0.06445	0.217791
chr4	35934101	35934650	19.7395	-0.0168249	0.038733	0.453908	0.692016
chr4	35963981	35964280	16.7062	-0.0249229	0.0438271	0.271862	0.525852
chr4	36025391	36025480	7.61908	-0.00400099	0.0411736	0.815582
chr4	36026231	36026730	23.8849	0.0138517	0.0374791	0.535656	0.75206
chr4	36087881	36089290	149.614	0.00559455	0.0199662	0.754606	0.886171
chr4	36138411	36138480	6.15517	-0.0089733	0.042503	0.587373
chr4	36141801	36142150	21.0945	0.000884539	0.0373698	0.967929	0.987322
chr4	36165051	36165820	24.0841	0.00414967	0.0353003	0.850934	0.93575
chr4	36167841	36168840	35.0453	0.020065	0.0344126	0.395648	0.644099
chr4	36172081	36175480	471.623	-0.0102699	0.0140569	0.441516	0.682129
chr4	36183791	36183900	8.41996	-0.0382467	0.0600424	0.082328	0.255875
chr4	36187711	36188330	25.2405	-0.120807	0.0600678	0.00344242	0.027365
chr4	36190731	36191280	26.8378	-0.057359	0.0509671	0.0560995	0.198319
chr4	36208511	36208720	11.3627	-0.0396295	0.0594764	0.0883861	0.267562
chr4	36210031	36210290	9.10865	0.0292394	0.0508791	0.159233	0.386168
chr4	36213491	36214630	129.794	0.129553	0.0260503	7.04899e-08	3.38395e-06
chr4	36225271	36225360	5.27635	-0.000631945	0.0420111	0.966562
chr4	36225471	36225780	16.9011	-0.0250877	0.0448153	0.259227	0.512098
chr4	36241511	36245370	458.956	-0.0483601	0.0150554	0.000644187	0.00753041
chr4	36255671	36257150	105.123	-0.0448215	0.0267304	0.0433147	0.166628
chr4	36268981	36270080	40.2023	0.158672	0.0460551	4.18897e-05	0.000823548
chr4	36280221	36281650	81.1956	-0.0404346	0.0303998	0.0891482	0.268936
chr4	36283331	36284940	283.127	-0.0243244	0.0162707	0.107849	0.303965
chr4	36292531	36293090	23.8022	-0.0390654	0.0442796	0.139406	0.356215
chr4	36326581	36326640	6.31286	0.0087306	0.042371	0.60117
chr4	36326821	36326830	4.61744	0.00806685	0.0429686	0.599297
chr4	36332681	36332710	5.14402	0.00338657	0.0420416	0.828571
chr4	36348771	36348910	9.96685	-0.00826128	0.0408549	0.657373	0.831603
chr4	36349671	36351550	98.2615	-0.101785	0.0289223	6.17777e-05	0.00113654
chr4	36353651	36354740	58.6143	0.0690872	0.0355121	0.0118589	0.0677013
chr4	36391441	36391640	13.0283	-0.00621944	0.03953	0.750707	0.884019
chr4	36392241	36392280	5.68619	-0.00476238	0.0419468	0.767287
chr4	36399911	36400040	10.4884	-0.0163571	0.0430768	0.399949	0.647892
chr4	36602051	36602090	5.89168	0.0491274	0.0784103	0.0350313
chr4	36664541	36664600	5.75257	-0.0133712	0.0440665	0.417101
chr4	36676241	36677380	87.953	0.00605987	0.0250536	0.771127	0.895149
chr4	36712171	36712460	17.0257	0.105268	0.0790096	0.0123861	0.0697968
chr4	36740621	36741410	55.7361	0.0176144	0.0292522	0.435769	0.677271
chr4	36757121	36758520	87.2606	-0.143114	0.0315654	5.29794e-07	1.99595e-05
chr4	36944301	36944860	27.6483	0.0400936	0.0446792	0.13209	0.344688
chr4	36961511	36961710	12.8937	0.0089141	0.0403222	0.646129	0.825272
chr4	36978211	36978830	26.1407	0.016434	0.0368331	0.474389	0.707716
chr4	36999311	36999600	16.6686	-0.122925	0.0838187	0.00802467	0.0512563
chr4	37002901	37003040	9.40483	-0.0365355	0.0578743	0.0943796	0.279149
chr4	37054501	37055260	58.394	0.0585091	0.0362469	0.0303873	0.130853
chr4	37058031	37059560	90.8225	0.244717	0.0326296	3.93598e-15	8.81676e-13
chr4	37092871	37092970	6.95991	0.0155233	0.0444555	0.369557
chr4	37133131	37133250	8.51423	0.0391382	0.0632809	0.0616861	0.211615
chr4	37157551	37158170	30.6538	0.159313	0.0581547	0.000392795	0.00508402
chr4	37219251	37219520	13.582	-0.0167845	0.0423162	0.408934	0.655497
chr4	37242541	37245900	239.955	0.0256756	0.018233	0.122829	0.329914
chr4	37247061	37247070	3.54095	0.0139319	0.0453547	0.342735
chr4	37268481	37268520	7.05049	0.0148588	0.0441211	0.39159
chr4	37322171	37322370	10.5279	0.00872829	0.0413923	0.629454	0.815345
chr4	37359361	37359540	13.9591	0.0886977	0.0954155	0.0214202	0.102996
chr4	37383721	37383900	16.5636	0.0175591	0.0407207	0.418953	0.663779
chr4	37389501	37390400	42.3243	0.00738732	0.0318792	0.744823	0.881355
chr4	37392061	37393950	504.804	0.00616536	0.0135491	0.633276	0.817756
chr4	37397101	37398420	223.197	-0.0326647	0.0180636	0.047835	0.178146
chr4	37400371	37400940	18.2857	-0.00254098	0.0370147	0.904625	0.95923
chr4	37415781	37416240	40.7251	0.123334	0.0463132	0.000705649	0.00809091
chr4	37428091	37428440	20.8933	0.0220657	0.0415929	0.330336	0.585427
chr4	37452661	37454540	217.886	0.00707738	0.0173547	0.658377	0.832128
chr4	37540111	37541650	216.333	0.0190337	0.017133	0.228768	0.477484
chr4	37548941	37549640	45.8076	-0.00413996	0.0314388	0.854202	0.937061
chr4	37561491	37561510	4.61541	0.0265364	0.0522805	0.121038
chr4	37561661	37562250	66.2531	0.0261075	0.0297706	0.256859	0.509596
chr4	37566651	37567530	34.5768	-0.0487036	0.0444071	0.0821271	0.255461
chr4	37602771	37603860	79.0539	-0.0397143	0.0288731	0.0856738	0.26237
chr4	37604131	37604800	21.6032	-0.00981336	0.0371872	0.652355	0.828869
chr4	37648181	37648520	32.9419	0.0123547	0.0349199	0.588237	0.788364
chr4	37653741	37654050	16.8052	0.0115312	0.0398583	0.573811	0.77878
chr4	37661751	37663570	127.22	-0.0342499	0.023468	0.0892898	0.269213
chr4	37664871	37666000	54.2318	0.0285679	0.0318107	0.229545	0.478399
chr4	37666721	37666990	14.0905	-0.0179269	0.0421158	0.392095	0.64113
chr4	37669631	37669930	11.462	0.0147815	0.0422437	0.449017	0.688052
chr4	37673651	37674990	111.521	0.0114874	0.02309	0.5626	0.771288
chr4	37683081	37683090	4.60448	-0.00315849	0.0424709	0.82853
chr4	37684881	37687850	2098.2	-0.0122498	0.00763897	0.103556	0.295915
chr4	37689551	37690190	32.7624	-0.00520987	0.0337302	0.816347	0.918713
chr4	37697001	37697110	11.2677	0.000108722	0.0396653	0.995477	0.998311
chr4	37717731	37717830	6.91685	0.0518431	0.080624	0.0362283
chr4	37726741	37726960	14.4967	-0.0190252	0.0435587	0.348557	0.603128
chr4	37729011	37729860	81.2389	-0.0195557	0.0279578	0.364218	0.617228
chr4	37730621	37730720	7.13561	-0.00213423	0.0415453	0.89608
chr4	37762751	37763060	13.4736	0.0331139	0.0512711	0.150042	0.372611
chr4	37767271	37768020	58.1103	-0.0184628	0.0293501	0.414777	0.660171
chr4	37780901	37781060	13.1033	-0.0148407	0.0414525	0.464329	0.69995
chr4	37793711	37794160	17.4382	-0.0171617	0.0399956	0.43511	0.676784
chr4	37802091	37802480	64.5206	-0.0400974	0.0305329	0.0924981	0.275599
chr4	37803541	37803620	7.55834	-0.00869398	0.0419667	0.61476
chr4	37825571	37828040	567.713	0.00238883	0.01342	0.852125	0.936217
chr4	37889751	37892070	311.547	-0.0199848	0.0158405	0.176669	0.411245
chr4	37908321	37910370	228.588	-0.018318	0.0170079	0.243769	0.494515
chr4	37927451	37927850	25.7194	0.0680649	0.0611788	0.037787	0.152008
chr4	37928561	37929160	27.5303	-0.0335195	0.0430926	0.185618	0.423259
chr4	37937031	37937170	10.6821	0.0109515	0.0411296	0.568137	0.774913
chr4	37970721	37970990	16.7372	0.00186702	0.0384778	0.926222	0.96906
chr4	37976601	37978450	517.112	-0.0178391	0.0149867	0.205833	0.449602
chr4	37982211	37982940	32.1339	-0.0105936	0.033359	0.642736	0.823267
chr4	37994671	37994930	18.3721	-0.0817737	0.0763158	0.0251099	0.114995
chr4	38004191	38004440	14.1831	-0.0268207	0.0462027	0.229703	0.478589
chr4	38013681	38014240	26.7717	0.0756681	0.057318	0.0254897	0.116202
chr4	38028311	38029500	114.585	-0.0778499	0.0252791	0.000461914	0.00577589
chr4	38035371	38035520	15.8605	-0.0130784	0.0400997	0.528727	0.747334
chr4	38047211	38047310	8.33732	-0.0249167	0.0481415	0.210719	0.45563
chr4	38060931	38061060	8.54936	0.00586231	0.0412967	0.736136	0.876691
chr4	38062061	38062820	39.6555	-0.0172763	0.0330415	0.458421	0.695646
chr4	38114581	38114890	11.4335	0.00378152	0.0397363	0.842631	0.931718
chr4	38128741	38129400	30.8703	0.0163498	0.0345404	0.482467	0.713738
chr4	38131601	38132610	73.6424	0.112259	0.0344058	0.000129155	0.00206747
chr4	38149611	38150620	36.0457	-0.0437756	0.0400359	0.102025	0.293137
chr4	38151941	38153220	165.018	0.11481	0.0220584	2.52417e-08	1.37179e-06
chr4	38160601	38161640	69.7081	0.181801	0.0369313	6.03846e-08	2.95696e-06
chr4	38162121	38162890	65.8436	0.0727095	0.0356851	0.00881634	0.0547363
chr4	38163711	38163890	10.59	0.00437248	0.0410474	0.802658	0.911716
chr4	38179571	38180390	50.0789	-0.0106697	0.0302609	0.636919	0.81987
chr4	38190461	38191570	155.519	-0.0258612	0.0211566	0.165847	0.395794
chr4	38204491	38204980	27.0736	0.0427553	0.0465595	0.115153	0.317088
chr4	38211631	38211640	4.28634	-0.0204315	0.0481767	0.203062
chr4	38223701	38224680	56.8654	-0.027743	0.0308189	0.236427	0.486174
chr4	38266251	38267270	102.477	0.108688	0.0284617	1.75866e-05	0.000401683
chr4	38281271	38281710	19.2483	-0.0108638	0.0377108	0.617253	0.807303
chr4	38286971	38286990	5.36958	-0.00576898	0.0422785	0.713713
chr4	38287111	38288200	125.897	-0.131453	0.0255734	2.89399e-08	1.54737e-06
chr4	38292711	38292810	7.52816	0.0544497	0.081839	0.0381721
chr4	38308911	38309160	12.4323	0.0130231	0.0410307	0.515061	0.737501
chr4	38314751	38314780	5.03396	0.0168765	0.0459429	0.295877
chr4	38318481	38320340	161.045	-0.0124029	0.0195998	0.481771	0.713239
chr4	38322751	38323310	38.8337	0.105067	0.0486361	0.00323397	0.0261206
chr4	38365861	38366000	9.291	0.0138794	0.0425785	0.460412	0.696906
chr4	38366521	38366830	16.0469	0.0955568	0.084286	0.0174988	0.0894105
chr4	38367841	38369140	67.1401	0.176016	0.03479	3.14598e-08	1.66418e-06
chr4	38370981	38372240	227.632	0.038652	0.0182491	0.0203627	0.0993869
chr4	38381621	38382870	59.988	0.000995035	0.0276703	0.963718	0.985414
chr4	38397361	38397530	10.0154	-0.00852473	0.0411717	0.64109	0.8223
chr4	38400911	38401350	19.6876	-0.149114	0.0695095	0.00189503	0.0173652
chr4	38405741	38405760	4.89874	0.00518429	0.0426428	0.726109
chr4	38413631	38414120	25.3046	0.057478	0.0535041	0.0572234	0.201047
chr4	38424491	38424920	30.4905	-0.0236389	0.0373373	0.324436	0.579804
chr4	38488811	38491160	309.002	-0.051234	0.0172264	0.00131584	0.0131217
chr4	38495371	38495770	17.583	0.0225001	0.0411495	0.328013	0.583112
chr4	38497401	38497610	11.8049	0.0648848	0.0836442	0.0373878	0.150919
chr4	38531241	38531710	34.2225	-0.0216837	0.035276	0.362078	0.615498
chr4	38537371	38537450	6.91533	-0.0886338	0.152183	0.0170279
chr4	38562781	38563130	22.7598	0.0979048	0.067831	0.0127071	0.0710206
chr4	38563901	38564230	13.1023	-0.0123274	0.0400826	0.549017	0.761528
chr4	38566931	38567170	12.9438	0.0159871	0.042872	0.410341	0.656525
chr4	38568931	38568980	6.89178	-0.0425294	0.0669196	0.0549301
chr4	38583051	38583420	20.7409	0.0290975	0.0436029	0.228129	0.476756
chr4	38610521	38611580	52.0592	-0.0599957	0.0373311	0.0292156	0.127431
chr4	38612801	38613690	50.7567	-0.0454637	0.0343675	0.0747714	0.240316
chr4	38662621	38667910	1747.74	-0.0417305	0.00908327	2.59847e-06	7.8963e-05
chr4	38669321	38676220	626.527	-0.0196367	0.0113055	0.0722261	0.234785
chr4	38677361	38678540	86.0511	-0.0506028	0.0290923	0.0318453	0.135192
chr4	38681401	38682180	43.2849	0.163104	0.0413751	6.09305e-06	0.000162485
chr4	38687511	38687970	35.3931	0.114762	0.0559887	0.00345485	0.0274375
chr4	38701911	38701990	6.33553	-0.0009631	0.0414886	0.952226
chr4	38730891	38731600	41.6248	0.0509096	0.0405013	0.0653506	0.219856
chr4	38749061	38749710	32.7671	0.0632333	0.0477019	0.0382825	0.153417
chr4	38752391	38754030	514.452	-0.0526028	0.0127411	1.65628e-05	0.000381512
chr4	38759051	38760010	176.396	-0.0461607	0.0200373	0.0104226	0.0617179
chr4	38782861	38783270	29.1774	-0.0075681	0.0350874	0.734532	0.87583
chr4	38804611	38805200	22.2007	-0.0771205	0.061587	0.0259757	0.117725
chr4	38811301	38811700	17.5152	-0.0214241	0.041167	0.344692	0.599624
chr4	38815971	38817180	103.564	0.0854368	0.0278959	0.000409601	0.00526313
chr4	38857801	38857840	5.49851	0.0262712	0.0513722	0.142076
chr4	38867021	38868850	471.657	0.00623231	0.0139344	0.638081	0.820618
chr4	38873711	38873750	5.99005	0.0210033	0.0474201	0.233334
chr4	38902651	38902960	21.1222	-0.0162598	0.0386308	0.46734	0.70226
chr4	38922991	38923130	8.86684	-0.0183234	0.0447125	0.330561	0.585728
chr4	38924371	38924780	23.6418	-0.205811	0.0601953	3.51174e-05	0.000713086
chr4	38967031	38968000	57.4607	0.201339	0.0363616	2.09365e-09	1.47809e-07
chr4	38981431	38981550	7.74958	0.041966	0.0644931	0.0677225
chr4	38984181	38984640	25.867	-0.00753514	0.0350688	0.73581	0.876449
chr4	38985401	38986550	81.6122	0.00833082	0.0258849	0.694819	0.853406
chr4	39037541	39038190	23.2424	-0.00473701	0.0357099	0.82869	0.924904
chr4	39043911	39046100	544.734	-0.0125515	0.0148098	0.368754	0.62141
chr4	39054441	39054900	30.4685	-0.00319408	0.0331043	0.887002	0.9517
chr4	39061601	39063090	304.974	-0.00488284	0.0155163	0.737814	0.877564
chr4	39120131	39120480	19.2309	-0.0908088	0.0752286	0.018514	0.0930718
chr4	39134431	39135880	222.839	0.0247939	0.0182084	0.135634	0.350353
chr4	39146741	39146920	12.8623	0.0139979	0.0414173	0.483976	0.715004
chr4	39181571	39183640	951.573	-0.035021	0.0102748	0.000449544	0.00565826
chr4	39312741	39312890	9.21744	-0.00334059	0.0407645	0.851388	0.935947
chr4	39347261	39347370	8.7431	-0.0389807	0.0586083	0.0937805	0.278073
chr4	39353271	39354390	51.3815	-0.0457813	0.0355896	0.0772695	0.245516
chr4	39365451	39366910	199.07	-0.0527383	0.0222314	0.00716962	0.0472369
chr4	39446821	39447330	27.5008	0.0178499	0.0364127	0.443163	0.683486
chr4	39458021	39460160	644.094	-0.00516825	0.0122475	0.66089	0.833442
chr4	39469251	39470060	116.965	-0.0338663	0.0247941	0.105448	0.299294
chr4	39526001	39528790	1455.67	-0.00956261	0.00911968	0.283988	0.538873
chr4	39541201	39541210	4.57126	-0.0132222	0.0447688	0.382664
chr4	39544451	39545080	25.3352	-0.00747027	0.0357138	0.735482	0.876289
chr4	39621661	39621930	16.9651	0.0231607	0.0429926	0.301808	0.557508
chr4	39622631	39622680	5.65549	0.0107747	0.0433997	0.500555
chr4	39636521	39640230	780.583	-0.0309854	0.0111756	0.00410904	0.0312628
chr4	39640471	39640590	8.73978	-0.00149362	0.0407359	0.931707	0.971433
chr4	39664841	39665580	35.8059	-0.00859575	0.0318837	0.705176	0.859334
chr4	39695591	39696290	39.4809	0.0415082	0.0396161	0.116731	0.319666
chr4	39697361	39699260	640.955	0.00026663	0.0121952	0.981819	0.992978
chr4	39699811	39700250	16.3162	-0.0577486	0.0663528	0.0544933	0.194515
chr4	39706301	39706990	28.055	0.0177595	0.0356101	0.446896	0.686503
chr4	39708131	39708500	20.5388	0.0260512	0.0416712	0.273983	0.52809
chr4	39803771	39803840	6.78988	0.0872922	0.145202	0.0178087
chr4	39815111	39815120	4.64847	0.0373402	0.0630817	0.0535246
chr4	39815311	39815340	5.63982	0.174381	0.179066	0.00727259
chr4	39815491	39815570	6.66334	0.137848	0.154556	0.0101272
chr4	39864331	39864900	47.8626	-0.0411745	0.035691	0.107907	0.30405
chr4	39928731	39928760	5.0601	0.00800277	0.0430316	0.59719
chr4	39933951	39934240	12.2142	0.000739992	0.0391605	0.969482	0.98796
chr4	39936901	39937890	56.6464	0.00745853	0.0279356	0.734509	0.875823
chr4	39946431	39946650	9.25798	0.00790709	0.0412576	0.660934	0.833454
chr4	39947391	39947550	10.2406	-0.106772	0.111802	0.0150396	0.0802128
chr4	39971051	39971220	8.03335	-0.00367323	0.0409645	0.833065	0.927001
chr4	39976121	39978490	1085.76	-0.0171819	0.0101267	0.0811836	0.25354
chr4	40046411	40046590	12.4003	-0.0199357	0.0442745	0.322558	0.578119
chr4	40054191	40059110	1352.98	-0.0124579	0.0108902	0.237889	0.48786
chr4	40121151	40121900	30.2255	0.0599627	0.0499369	0.0482818	0.179245
chr4	40149811	40150310	24.3501	-0.0155915	0.0377354	0.489333	0.718604
chr4	40213041	40213210	11.521	-0.0252298	0.0475389	0.220559	0.467489
chr4	40238991	40239030	6.0769	0.0238824	0.0489674	0.192265
chr4	40242121	40242290	14.3551	-0.00684246	0.039752	0.725316	0.870725
chr4	40246151	40246300	10.6198	-0.0479226	0.067163	0.0629273	0.214387
chr4	40254361	40256140	224.462	0.0304282	0.0197968	0.0866028	0.264167
chr4	40264751	40266050	97.2754	-0.00579086	0.0238135	0.774444	0.897122
chr4	40285411	40286360	117.683	-0.00910861	0.0230645	0.64573	0.825112
chr4	40289671	40289680	4.77052	0.0239237	0.0508169	0.134203
chr4	40290931	40291200	12.1002	0.0268121	0.0475322	0.213811	0.459364
chr4	40292631	40292740	9.15133	0.0038022	0.0404994	0.833668	0.927337
chr4	40308561	40310010	112.397	-0.00864272	0.022181	0.654332	0.829868
chr4	40312141	40312420	15.2557	0.1609	0.090022	0.00335248	0.0268247
chr4	40316011	40318600	492.608	0.0716086	0.0131122	1.37187e-08	7.89614e-07
chr4	40321371	40323460	171.186	0.0627151	0.021523	0.00115978	0.0119181
chr4	40324021	40324130	6.75382	0.0318971	0.0552679	0.105232
chr4	40325101	40326050	64.7582	-0.0162177	0.0287385	0.468718	0.703295
chr4	40333461	40335670	163.856	0.0257485	0.021439	0.172085	0.40483
chr4	40349741	40350190	22.6468	-0.00179492	0.0368929	0.932108	0.971629
chr4	40377751	40378100	19.7443	0.266512	0.0646533	1.93278e-06	6.13625e-05
chr4	40388441	40389150	25.2372	0.00962293	0.0353274	0.668546	0.837978
chr4	40430351	40430850	25.9687	-0.0189974	0.0375198	0.413718	0.659363
chr4	40451051	40452370	94.5354	0.113601	0.0304324	2.28199e-05	0.000498434
chr4	40492521	40493520	82.3332	0.237173	0.0334221	7.94199e-14	1.37406e-11
chr4	40524371	40525210	105.038	0.0780432	0.0270222	0.000842565	0.00929299
chr4	40525891	40526390	30.5097	0.0513764	0.0460523	0.0723246	0.235038
chr4	40548061	40548720	35.0017	-0.0106799	0.0327968	0.640026	0.821601
chr4	40550991	40551090	9.04323	0.000363946	0.0406763	0.983659	0.993698
chr4	40565021	40565320	11.8271	0.0117901	0.0415047	0.536714	0.752874
chr4	40576771	40577910	125.455	0.0948752	0.0261648	4.69018e-05	0.000905357
chr4	40601551	40601860	14.3512	-0.00322556	0.0394056	0.867681	0.943519
chr4	40610641	40610790	8.10327	-0.00654118	0.0413833	0.707505	0.860681
chr4	40621841	40621880	5.4235	-0.00122658	0.0417894	0.938256
chr4	40626801	40626820	4.7249	-0.00367396	0.0423682	0.807548
chr4	40629141	40630320	118.005	-0.0210419	0.0227646	0.284581	0.539495
chr4	40662891	40663780	74.1944	-0.066748	0.0331076	0.010929	0.063879
chr4	40667991	40668060	6.49655	-0.0207916	0.0472485	0.23852
chr4	40672231	40673830	394.017	0.00157653	0.0141008	0.906382	0.960069
chr4	40685411	40685550	9.70545	0.0337459	0.0548363	0.116853	0.319911
chr4	40718431	40719300	54.1966	0.00877001	0.0293659	0.69535	0.853689
chr4	40731591	40732440	76.7226	-0.0111719	0.0255034	0.595766	0.793438
chr4	40736841	40737230	24.0368	-0.00694708	0.0351817	0.75503	0.886356
chr4	40744401	40744410	4.42064	0.0169684	0.04633	0.276236
chr4	40749751	40751240	105.451	-0.0196705	0.0255704	0.352634	0.606741
chr4	40831651	40831720	6.80732	0.00613857	0.0415669	0.718903
chr4	40840911	40841630	51.1798	-0.00578415	0.0287988	0.794246	0.907352
chr4	40842051	40843690	88.456	-0.0174913	0.0259976	0.412401	0.658242
chr4	40844731	40847410	233.185	-0.0444886	0.0182572	0.00771182	0.0497952
chr4	40847651	40847690	4.94266	-0.00209778	0.0421262	0.889851
chr4	40848051	40849850	74.3447	0.0342977	0.0308292	0.147988	0.369283
chr4	40851331	40851670	17.0362	0.059836	0.0637031	0.0524106	0.189487
chr4	40855461	40858440	438.184	0.0116717	0.0135435	0.365874	0.618767
chr4	40858861	40859400	32.2266	-0.0129706	0.0349085	0.570809	0.776732
chr4	40870221	40870570	27.634	-0.10567	0.0593705	0.00670008	0.0448981
chr4	40874981	40875090	8.2744	0.0105098	0.0419579	0.560585	0.769876
chr4	40886981	40888250	172.425	0.00835329	0.0194239	0.633385	0.817833
chr4	40889951	40890000	6.22287	0.0215311	0.0474295	0.232961
chr4	40897261	40898040	44.7361	-0.0321564	0.0357733	0.183438	0.420445
chr4	40901481	40901550	5.36886	0.00801428	0.0429809	0.599743
chr4	40908411	40910050	174.193	0.0902264	0.0219711	7.41416e-06	0.00019278
chr4	40915731	40916010	16.7144	0.000852577	0.0388545	0.965927	0.986366
chr4	40917051	40917080	6.40241	0.0309848	0.0543315	0.114232
chr4	40918241	40919080	71.0609	-0.0362757	0.0292809	0.117522	0.320947
chr4	40923321	40924830	143.12	-0.0753855	0.0240089	0.000402346	0.00518421
chr4	40927541	40928280	60.1055	-0.0169305	0.0307651	0.460315	0.696844
chr4	40931711	40932450	38.6036	0.0150756	0.0327675	0.514584	0.7371
chr4	40933301	40934990	155.87	0.0667713	0.0223404	0.000819702	0.00909198
chr4	40953611	40954290	35.0743	0.12726	0.0504508	0.000971773	0.0103985
chr4	40969441	40970130	29.1232	0.0125849	0.0349475	0.581703	0.78411
chr4	40976391	40976690	16.5535	-0.00745889	0.0381387	0.721424	0.868613
chr4	40980461	40980570	8.17675	0.0201511	0.0457452	0.28678	0.541852
chr4	40983851	40984520	33.3886	-0.0593939	0.0464385	0.0460198	0.173622
chr4	40986281	40986760	45.2292	0.0404813	0.0379793	0.120222	0.325511
chr4	40993121	40993220	7.32853	0.0150854	0.0441316	0.388869
chr4	41002411	41002780	26.3008	-0.190822	0.0604731	9.0963e-05	0.00155302
chr4	41014871	41015630	52.0046	0.00435953	0.0286777	0.844031	0.93231
chr4	41039501	41039590	7.67045	0.00470203	0.0411793	0.786127
chr4	41065431	41066030	52.3643	-0.0152092	0.030205	0.503657	0.729203
chr4	41069281	41070160	35.6304	-0.000434112	0.0323026	0.984433	0.993876
chr4	41098461	41098540	6.90236	0.0133877	0.043722	0.431377
chr4	41120111	41121480	36.9282	0.0214182	0.0342655	0.366945	0.619708
chr4	41140651	41140660	4.485	0.00452041	0.0425815	0.759445
chr4	41143111	41144000	31.7705	-0.0138103	0.0345262	0.548296	0.761042
chr4	41144801	41147570	189.621	0.0281779	0.0186964	0.0968899	0.283779
chr4	41154981	41155010	5.81251	-0.00318535	0.0417917	0.841901
chr4	41155141	41155830	31.4731	-0.21329	0.0515138	2.04547e-06	6.45141e-05
chr4	41169481	41169550	7.35053	0.0225849	0.0478554	0.221264
chr4	41177241	41177300	5.84179	0.000230172	0.0415948	0.989045
chr4	41178881	41179020	6.84302	0.00421957	0.0415543	0.79973
chr4	41179141	41179180	6.23372	0.00209025	0.0414859	0.898621
chr4	41192181	41192400	18.2827	0.171209	0.0783549	0.00143903	0.0140556
chr4	41204601	41204950	18.8122	0.0364037	0.049167	0.147589	0.368715
chr4	41212591	41215480	856.673	-0.00675109	0.0102725	0.499504	0.72612
chr4	41215941	41216990	90.6573	0.0229339	0.0264738	0.289125	0.544584
chr4	41256081	41259400	803.15	0.012868	0.0127806	0.293079	0.548468
chr4	41280781	41281730	69.9866	-0.0389912	0.0301232	0.0989182	0.287403
chr4	41307781	41308040	16.2758	0.0940127	0.0867522	0.018538	0.0931733
chr4	41339521	41341270	301.374	0.0200168	0.0195173	0.254252	0.506643
chr4	41358711	41359480	33.0561	0.0455957	0.0414544	0.0940125	0.278467
chr4	41360001	41362270	603.064	-0.0163448	0.0111608	0.13015	0.341721
chr4	41362951	41364040	81.4369	-0.0102748	0.0273295	0.637328	0.820102
chr4	41365141	41366380	388.239	0.0183964	0.0152632	0.199089	0.441409
chr4	41367091	41367150	5.41169	-0.0164052	0.0454563	0.32105
chr4	41369291	41370250	99.5014	-0.012234	0.0232427	0.539034	0.754529
chr4	41383391	41385920	91.5442	-0.0250808	0.0254971	0.236522	0.486255
chr4	41394781	41394910	8.86781	0.054526	0.0783002	0.043587	0.167359
chr4	41396021	41396650	30.1095	-0.0196516	0.0359762	0.403955	0.651336
chr4	41398791	41399150	16.9208	0.00154342	0.0378952	0.940311	0.975368
chr4	41418361	41419010	61.1783	-0.031595	0.0319023	0.186915	0.425085
chr4	41432361	41433770	205.686	-0.0786253	0.0204503	2.79653e-05	0.000590809
chr4	41436971	41437600	34.1222	-0.00205434	0.0324932	0.927095	0.969367
chr4	41454501	41454980	19.5606	-0.0221821	0.0411012	0.333067	0.588249
chr4	41455091	41455610	22.4533	0.00402602	0.0366978	0.851421	0.935947
chr4	41456541	41456860	16.5379	-0.0179312	0.0416072	0.399859	0.647825
chr4	41471901	41471910	5.04905	-0.00265156	0.0421195	0.861601
chr4	41473281	41473490	14.2858	-0.0411957	0.0563907	0.102699	0.294375
chr4	41476101	41477930	246.229	0.0777147	0.0185195	6.59551e-06	0.000173891
chr4	41505311	41505620	12.4522	0.0142356	0.0412818	0.48146	0.712986
chr4	41509081	41510050	56.622	-0.0134104	0.0288828	0.548522	0.761175
chr4	41515281	41516170	30.6228	0.0316048	0.042848	0.2049	0.448353
chr4	41517941	41518000	6.697	0.00308942	0.0417263	0.847898
chr4	41525261	41525510	14.3122	-0.0172304	0.0420562	0.404701	0.651967
chr4	41531181	41532640	368.115	-0.00183356	0.0145898	0.894271	0.954885
chr4	41533021	41533330	15.8252	0.028386	0.0467172	0.21262	0.45796
chr4	41536241	41536390	10.8578	-0.000644074	0.0395877	0.97224	0.98895
chr4	41538151	41538280	10.1527	0.015152	0.0426631	0.432101	0.674375
chr4	41554981	41555130	7.43895	0.0113165	0.0427186	0.514631
chr4	41560231	41562070	103.961	-0.0638662	0.02708	0.00537055	0.0381358
chr4	41569811	41570620	87.758	0.161833	0.0319808	3.34425e-08	1.7535e-06
chr4	41573461	41574130	31.1429	0.192168	0.0494592	6.50118e-06	0.000171983
chr4	41590331	41591270	78.1793	0.0137112	0.025563	0.516245	0.738351
chr4	41594341	41595190	111.82	-0.0402143	0.0254785	0.0602236	0.208045
chr4	41611591	41614390	580.158	0.0129903	0.0136107	0.316216	0.57211
chr4	41614661	41614750	7.25323	0.00411933	0.0413607	0.806995
chr4	41617381	41617930	30.3812	-0.00818986	0.0347551	0.71511	0.865031
chr4	41622281	41623700	264.59	0.0684428	0.0173086	2.29426e-05	0.000500747
chr4	41624211	41624510	18.0743	0.151186	0.0740013	0.00229904	0.0201596
chr4	41625571	41625990	19.2398	-0.101891	0.0744103	0.0126879	0.0709337
chr4	41628911	41629450	32.8107	-0.0036887	0.032877	0.869747	0.944392
chr4	41638501	41639600	72.3457	-0.0624953	0.0311368	0.0127099	0.0710325
chr4	41644011	41645140	177.742	-0.00265131	0.0188305	0.876875	0.94728
chr4	41661221	41661730	26.7577	-0.020086	0.0369839	0.392766	0.641707
chr4	41678101	41678740	52.5458	-0.0709273	0.0380429	0.013142	0.072673
chr4	41692691	41693870	60.9228	-0.0367155	0.0326678	0.133156	0.34642
chr4	41709881	41710060	10.9914	0.21461	0.107225	0.00168158	0.015826
chr4	41741451	41741610	8.79671	-0.000880226	0.0405816	0.95905	0.983469
chr4	41746031	41746100	6.66667	0.00835833	0.0423552	0.614523
chr4	41757791	41758080	15.2787	0.0510917	0.0618127	0.070135	0.230225
chr4	41796541	41796950	18.4529	0.0254967	0.0431555	0.271475	0.525423
chr4	41817181	41817490	18.2653	0.0309872	0.0473714	0.188989	0.427797
chr4	41859291	41859370	7.66633	0.0201746	0.0460704	0.277054
chr4	41866541	41867650	58.795	-0.0026767	0.0278177	0.902541	0.958429
chr4	41873431	41873780	14.8469	0.0115834	0.0396059	0.576768	0.780816
chr4	41880701	41880710	4.92467	0.0103152	0.0434904	0.507156
chr4	41880881	41883230	101.554	-0.00211007	0.0231691	0.915324	0.964247
chr4	41934641	41936140	340.579	-0.033544	0.0172712	0.034904	0.143956
chr4	41989771	41991530	407.005	-0.00551645	0.0144981	0.687509	0.849202
chr4	42150851	42153090	245.483	-0.0425945	0.0186104	0.0119671	0.0681416
chr4	42281881	42282470	41.7634	-0.00467176	0.0306259	0.835456	0.928155
chr4	42302481	42302620	11.5919	0.0101692	0.0407007	0.599897	0.796227
chr4	42371611	42371680	8.48396	-0.0189709	0.0451522	0.312011	0.567885
chr4	42392111	42392270	11.1206	0.00684538	0.0405147	0.713893	0.864362
chr4	42397001	42398810	183.771	-0.00289509	0.0189161	0.865597	0.942399
chr4	42425331	42425540	10.2721	0.0251964	0.0477914	0.21626	0.462443
chr4	42458571	42459020	24.6371	0.0923085	0.0593446	0.0124703	0.0701141
chr4	42482541	42483550	49.0004	-0.00367183	0.0296685	0.869513	0.944334
chr4	42501361	42502240	65.8873	-0.0349452	0.0295854	0.132989	0.346162
chr4	42519771	42520060	17.8408	-0.00314831	0.0375777	0.879793	0.948754
chr4	42568741	42569040	32.1427	0.000785561	0.0331002	0.972305	0.988977
chr4	42569911	42570880	179.551	-0.0628829	0.0235449	0.00237307	0.0206794
chr4	42635931	42636390	22.4374	-0.0218474	0.0405478	0.342526	0.597588
chr4	42655941	42658640	828.839	0.0135185	0.0107206	0.193766	0.434228
chr4	42673251	42673320	7.11076	0.0149165	0.043783	0.404828
chr4	42716641	42717030	21.2924	0.128951	0.0711042	0.00444577	0.0331393
chr4	42736441	42736990	28.7156	0.0255335	0.0384161	0.291832	0.547379
chr4	42750951	42751860	27.3048	-0.0119287	0.0351152	0.599834	0.796173
chr4	42786441	42786840	22.0058	0.0366063	0.0473	0.152371	0.376116
chr4	42806511	42806690	12.9149	0.106739	0.0961185	0.0143049	0.0773101
chr4	42817611	42817730	13.5233	-0.0204148	0.0437386	0.327066	0.582188
chr4	42865701	42865870	15.8151	-0.0366925	0.052109	0.13313	0.34639
chr4	42871671	42872120	32.5522	-0.011533	0.0354617	0.610254	0.802625
chr4	42906441	42906600	13.5071	0.109333	0.093371	0.0130544	0.0723524
chr4	42907521	42907600	7.31473	0.0820884	0.134822	0.01928
chr4	42955041	42956790	107.589	0.128846	0.0271202	2.17781e-07	9.20062e-06
chr4	42965501	42965510	4.76741	0.00930023	0.0432176	0.548433
chr4	42995501	42995700	16.6263	-0.00352083	0.0379801	0.864259	0.941809
chr4	43047251	43047310	6.54737	0.00985628	0.0425664	0.559591
chr4	43132121	43132280	14.531	0.0129426	0.0399866	0.534447	0.751263
chr4	43238241	43239050	51.7766	-0.00157661	0.0293023	0.943338	0.976515
chr4	43680341	43681140	39.0489	0.0384688	0.0380137	0.137104	0.352651
chr4	43841931	43841940	4.58328	0.0052276	0.0427488	0.721599
chr4	43852921	43853310	23.0474	-0.0500209	0.054922	0.0794408	0.250137
chr4	44158041	44158260	12.2753	0.00658568	0.0399413	0.732454	0.8748
chr4	44256321	44257990	118.604	-0.0559477	0.0260797	0.0113988	0.0658266
chr4	44425761	44425860	8.89788	-0.0212128	0.045663	0.281468	0.536155
chr4	44447441	44449500	350.017	0.0350393	0.0153404	0.0148092	0.0792363
chr4	44494061	44494210	9.18838	-0.0104828	0.0417622	0.56619	0.773717
chr4	44550501	44550640	10.0743	-0.0176737	0.0438747	0.360486	0.614082
chr4	44553901	44554160	17.5805	-0.0351731	0.0487107	0.1564	0.381949
chr4	44619951	44620580	41.8012	0.0315955	0.0364413	0.204994	0.448486
chr4	44629341	44629550	26.3843	-0.0447677	0.0456769	0.103563	0.295919
chr4	44670941	44671000	5.92455	0.0244548	0.0496671	0.175262
chr4	44677681	44679430	454.841	0.00467632	0.012543	0.697911	0.855211
chr4	44725291	44727270	478.737	-0.0348215	0.0138474	0.00800163	0.0511573
chr4	44738741	44738860	9.94764	-0.0241701	0.047256	0.229891	0.478853
chr4	44760261	44760690	23.0498	-0.0163877	0.0375951	0.471416	0.705313
chr4	44806061	44806440	27.5344	-0.00705106	0.0348481	0.752513	0.885083
chr4	44863861	44864240	25.5983	0.0458329	0.0489098	0.098566	0.286743
chr4	44916551	44916860	14.1079	-0.0163153	0.0420654	0.421991	0.666093
chr4	45011841	45012170	14.7055	0.0258433	0.0450908	0.250072	0.501725
chr4	45034161	45034250	7.85357	-0.00659766	0.0413685	0.705687
chr4	45036681	45037110	38.5483	0.0263029	0.0366621	0.280223	0.53478
chr4	45043951	45044260	13.3528	0.00697304	0.0399189	0.719038	0.86728
chr4	45063771	45064060	11.6182	0.00196392	0.0392938	0.919427	0.966287
chr4	45082071	45082530	40.8967	0.100405	0.0467139	0.00361665	0.0283779
chr4	45100871	45101760	99.5184	-0.00323406	0.0240545	0.873266	0.945841
chr4	45183431	45184200	30.2561	0.0121299	0.0347661	0.595209	0.793092
chr4	45347231	45347310	6.78217	0.0136552	0.0436794	0.42942
chr4	45350441	45351050	27.1761	-0.0234296	0.0373799	0.328329	0.583387
chr4	45442561	45442740	12.9362	0.0150577	0.0425708	0.435737	0.677254
chr4	45453371	45453710	26.935	0.00898891	0.0347327	0.690324	0.850853
chr4	45475591	45476090	56.3382	-0.109803	0.0380359	0.000448563	0.0056502
chr4	45662751	45664570	429.766	0.0946236	0.0162886	1.13563e-09	8.50512e-08
chr4	45668361	45668450	7.81111	0.0245792	0.0486629	0.200385
chr4	45694141	45694460	13.6469	0.00725981	0.0396293	0.713286	0.864072
chr4	45742001	45742120	10.5548	-0.0288765	0.0499942	0.173062	0.406161
chr4	46124071	46125030	34.2368	0.0239005	0.0359301	0.320866	0.576524
chr4	46249111	46249780	32.7589	0.0341726	0.0412416	0.18139	0.417653
chr4	46258351	46258710	22.6345	0.152937	0.0679549	0.00144015	0.0140613
chr4	46271131	46271250	10.7594	-0.0375785	0.0559983	0.10955	0.307011
chr4	46277261	46277410	11.5184	0.0644456	0.0839934	0.0372376	0.150522
chr4	46329231	46329560	24.1674	0.00540916	0.035086	0.807744	0.914379
chr4	46388701	46390840	234.71	-0.0310822	0.0183758	0.0632311	0.21508
chr4	46392561	46392740	14.1277	0.0114405	0.0409189	0.558175	0.768063
chr4	46433021	46433890	25.6624	0.00759762	0.0350191	0.734367	0.875744
chr4	46507011	46507120	8.67889	0.0262083	0.0496086	0.179441	0.415147
chr4	46648221	46648410	15.2545	-0.0102182	0.0393214	0.619995	0.808909
chr4	46689411	46689930	24.7264	0.0516783	0.0511501	0.0745638	0.239861
chr4	46705481	46706020	54.8445	0.157027	0.0390427	4.5329e-06	0.000126614
chr4	46724481	46724510	4.87812	0.0190412	0.0477775	0.208993
chr4	46838681	46839810	105.991	-0.0729333	0.0281606	0.00226803	0.0199335
chr4	46844401	46844620	20.0473	-0.00504774	0.0370003	0.81307	0.916973
chr4	46856491	46856570	6.70428	0.013228	0.0440243	0.421217
chr4	46859751	46859880	7.37553	-0.0130325	0.0433792	0.451628
chr4	46867441	46867630	13.9732	0.297193	0.0868998	2.71508e-05	0.000576463
chr4	46886891	46886940	7.09881	0.00616816	0.0417264	0.713954
chr4	46889791	46890700	47.7392	-0.0187761	0.0318082	0.419097	0.663863
chr4	46900171	46900540	26.3063	-0.0144533	0.0368765	0.522969	0.743172
chr4	46932061	46932390	19.6992	-0.0214727	0.0397128	0.354541	0.608585
chr4	46946481	46948020	124.003	-0.0298433	0.0235205	0.138583	0.354941
chr4	46974921	46975230	12.7968	0.0113303	0.0412138	0.555319	0.76605
chr4	46975721	46976150	12.5889	0.198292	0.0889486	0.00114654	0.0118154
chr4	46981601	46981610	4.42358	0.0167769	0.0462527	0.280063
chr4	46992911	46994440	136.199	-0.0281034	0.0218293	0.141421	0.359387
chr4	47002731	47002870	16.1638	-0.0212431	0.0419226	0.340113	0.595231
chr4	47031121	47033370	244.489	-0.0231599	0.0167269	0.134833	0.349117
chr4	47050881	47051660	53.3369	-0.00820864	0.0287579	0.711678	0.863106
chr4	47064871	47065400	19.5761	0.00894007	0.0381951	0.672759	0.84062
chr4	47073601	47073770	9.1803	0.0152604	0.0434669	0.40807	0.654767
chr4	47075931	47077170	67.2162	0.0552457	0.0328126	0.0301711	0.130212
chr4	47120971	47120980	4.31635	0.00288474	0.0425188	0.842845
chr4	47122651	47123110	40.5363	-0.00341982	0.0322643	0.87927	0.94848
chr4	47145381	47146360	42.0514	0.102093	0.0442796	0.0024487	0.0211741
chr4	47146521	47146650	7.13106	0.0164657	0.0447191	0.350363
chr4	47195891	47195990	8.83826	0.152813	0.116299	0.00681045	0.0454894
chr4	47212981	47214910	472.001	0.108366	0.0151204	1.14605e-13	1.90962e-11
chr4	47269901	47270940	85.8237	0.110619	0.0303693	3.38891e-05	0.0006922
chr4	47271361	47271440	7.04655	0.0269543	0.0512265	0.150016
chr4	47278401	47279080	39.3765	0.136295	0.0454121	0.000224684	0.00324287
chr4	47287851	47288020	11.9306	0.187104	0.0954222	0.0020919	0.0187506
chr4	47309301	47309480	13.9118	0.00763742	0.0399092	0.695552	0.853786
chr4	47313411	47313800	17.8253	0.0170587	0.0397336	0.440281	0.681217
chr4	47330311	47331550	58.7396	-0.0188364	0.0285456	0.400238	0.648226
chr4	47359711	47360520	49.0169	-0.0621522	0.0385507	0.0269586	0.120809
chr4	47383941	47384040	10.0326	0.0134068	0.0424294	0.474327	0.70766
chr4	47390141	47390700	21.4121	0.0220683	0.0401297	0.34227	0.59733
chr4	47461071	47461240	8.08116	-0.0301436	0.0524747	0.138661	0.355048
chr4	47462711	47464150	250.861	0.0251528	0.0164616	0.0997331	0.288937
chr4	47468821	47468980	10.4547	-0.00885156	0.0412622	0.62826	0.814491
chr4	47483851	47483960	6.91569	-0.00693081	0.0417361	0.683844
chr4	47484421	47486650	354.083	-0.0205691	0.0158848	0.165346	0.395149
chr4	47490651	47491300	32.1592	-0.00471529	0.0329954	0.834342	0.9276
chr4	47493751	47493760	4.11909	-0.0114581	0.0444332	0.426898
chr4	47510051	47510820	49.1544	0.163865	0.0422603	7.76255e-06	0.00020037
chr4	47553181	47554130	53.0557	0.0150396	0.0301936	0.508696	0.732624
chr4	47564521	47564600	7.90517	0.0149587	0.04385	0.400613	0.648559
chr4	47579271	47579520	20.3085	-0.194497	0.0710502	0.00031847	0.00430101
chr4	47615161	47615830	37.6149	0.144134	0.0539833	0.000541054	0.00655473
chr4	47631341	47631360	4.61587	-0.000621303	0.0423479	0.966082
chr4	47641941	47643610	62.7772	-0.0812903	0.0388076	0.00618872	0.0423741
chr4	47648291	47648680	15.4713	0.013228	0.039696	0.53084	0.748787
chr4	47668981	47669130	16.7649	0.0768354	0.0752104	0.0293853	0.127943
chr4	47686421	47686570	13.7649	0.00489389	0.0389369	0.806609	0.913796
chr4	47703921	47704990	88.0291	-0.0489348	0.0304543	0.0426815	0.165079
chr4	47830251	47830620	21.5243	0.00612459	0.0384917	0.764813	0.891783
chr4	47836161	47838020	231.132	0.0226217	0.0183403	0.175836	0.410059
chr4	47839501	47839530	5.46219	0.0180158	0.0461569	0.283104
chr4	47852251	47852510	16.5809	-0.125524	0.0813851	0.00700868	0.0464655
chr4	47905271	47905340	7.0112	-0.00363386	0.0414903	0.82762
chr4	47913481	47915370	602.2	0.000848119	0.0125155	0.94363	0.976587
chr4	47926511	47927220	64.6547	0.00235145	0.0266675	0.913057	0.963303
chr4	47933931	47934130	20.0755	-0.0450382	0.0538653	0.0976399	0.28509
chr4	48003721	48003850	12.621	-0.00689584	0.039583	0.725827	0.87096
chr4	48016171	48017540	214.796	0.00645228	0.0188375	0.706129	0.859838
chr4	48025081	48025250	10.6079	0.00590474	0.040279	0.752873	0.885271
chr4	48030651	48030680	4.97502	0.00113615	0.0419991	0.939958
chr4	48032011	48032370	15.104	0.0280483	0.0462564	0.219814	0.466582
chr4	48033971	48034020	6.09278	0.030039	0.0537644	0.118157
chr4	48087281	48087400	10.4995	-0.0213794	0.0458514	0.274512	0.528723
chr4	48094021	48094330	15.9908	0.0112369	0.0392117	0.591705	0.790689
chr4	48109821	48109850	5.72414	0.00255687	0.0419669	0.869513
chr4	48127751	48128400	35.3986	0.00340932	0.0316806	0.88011	0.948905
chr4	48133471	48134600	152.705	-0.0166672	0.0202484	0.356062	0.610027
chr4	48139801	48140300	21.3585	0.0226751	0.040158	0.33188	0.587116
chr4	48140921	48141260	21.9168	-0.0026829	0.035901	0.901729	0.95809
chr4	48173471	48173910	27.0168	0.0984561	0.0599328	0.00955738	0.0580271
chr4	48195081	48196170	79.4804	0.192933	0.0314171	5.85015e-11	5.8487e-09
chr4	48251961	48252580	36.1793	0.0294372	0.0375574	0.235218	0.484849
chr4	48253871	48255550	335.217	0.0341814	0.015892	0.0211139	0.101918
chr4	48269171	48270640	148.203	0.0503642	0.0220676	0.00972098	0.0587451
chr4	48275431	48275490	6.4282	0.0279245	0.0519705	0.139219
chr4	48315951	48316480	40.1438	-0.00483247	0.0309081	0.83013	0.925626
chr4	48340341	48343900	1866.79	-0.0162086	0.00860103	0.0545718	0.194734
chr4	48344981	48345450	20.8254	-0.00660615	0.0363646	0.761918	0.890191
chr4	48348641	48348950	12.4005	-0.0724268	0.091882	0.0301898	0.130261
chr4	48351061	48351110	6.11764	0.0211416	0.0472721	0.238678
chr4	48360081	48361460	163.621	0.0123943	0.020644	0.499138	0.725814
chr4	48370371	48370700	14.1216	-0.0146167	0.0408781	0.479384	0.71148
chr4	48370861	48370930	6.05656	0.0121987	0.0437924	0.450711
chr4	48375881	48376290	22.2435	-0.0120472	0.0369689	0.587909	0.788178
chr4	48379991	48380300	12.9563	0.0114647	0.0408073	0.559777	0.769284
chr4	48380411	48381140	29.5133	-0.00254899	0.034582	0.908234	0.960939
chr4	48388601	48388940	15.1067	0.00131237	0.0382906	0.948542	0.978687
chr4	48429911	48430290	23.9693	-0.193522	0.0614925	9.30429e-05	0.00158182
chr4	48440091	48440460	19.3958	-0.00532494	0.0380607	0.796734	0.908466
chr4	48445771	48445850	8.25214	-0.0212157	0.0464261	0.262099	0.515088
chr4	48450901	48451220	16.9426	-0.0306857	0.0465376	0.197293	0.438935
chr4	48462331	48462910	29.3635	0.0181273	0.0372341	0.433567	0.675497
chr4	48470061	48471410	156.164	0.00796196	0.0195542	0.651307	0.828229
chr4	48477541	48477830	14.6961	-0.0128156	0.0402175	0.533706	0.750729
chr4	48482241	48485420	485.709	0.0292967	0.013421	0.0217922	0.104257
chr4	48486831	48488710	45.8036	-0.0108532	0.0313409	0.633741	0.818023
chr4	48489641	48492000	112.702	0.0147185	0.0239128	0.468312	0.703045
chr4	48492121	48492150	4.87326	-0.00076668	0.042074	0.958564
chr4	48507801	48507900	8.9836	-0.0110263	0.041535	0.557726	0.767708
chr4	48509531	48510010	26.0636	-0.00551597	0.0351785	0.803518	0.912246
chr4	48535761	48536660	42.5143	0.0268857	0.0340626	0.266047	0.519385
chr4	48536931	48539620	150.086	-0.0135916	0.0210927	0.465593	0.700893
chr4	48541701	48541850	10.0708	-0.00936673	0.0413669	0.609526	0.802071
chr4	48543421	48545540	279.252	-0.0396084	0.0172689	0.0128467	0.071553
chr4	48546091	48546600	28.4491	0.0116443	0.0357435	0.60641	0.800231
chr4	48571031	48571040	4.44177	0.0058187	0.0429433	0.685135
chr4	48578231	48579050	63.8068	-0.0301286	0.0325313	0.209903	0.454612
chr4	48594331	48594600	17.1801	-0.0236714	0.0436235	0.287947	0.543204
chr4	48635361	48635630	14.3649	0.0381109	0.0527475	0.125648	0.33453
chr4	48653351	48655250	168.004	-0.00472213	0.0194847	0.787824	0.903981
chr4	48656891	48657320	17.6413	0.010382	0.0384295	0.625471	0.812641
chr4	48687451	48687550	7.08452	-0.0169553	0.0450275	0.333281
chr4	48697981	48699410	276.105	0.0448635	0.0172848	0.00492483	0.0357566
chr4	48700001	48700160	15.9056	0.00948968	0.0388598	0.648588	0.82675
chr4	48706751	48707100	21.1676	0.0820226	0.0735579	0.024416	0.112844
chr4	48723391	48723410	4.61772	0.00432661	0.0425603	0.771005
chr4	48726651	48726750	6.31232	0.0135487	0.0440309	0.415165
chr4	48749271	48749510	13.849	0.195064	0.088724	0.00123353	0.0124941
chr4	48775261	48777320	67.6215	0.00867787	0.0284416	0.69519	0.853569
chr4	48777871	48781410	1674.43	-0.0189099	0.00749761	0.0104707	0.061929
chr4	48786671	48787680	70.4579	0.00411596	0.0266181	0.84826	0.93439
chr4	48801811	48802010	13.718	0.00317048	0.0390843	0.87223	0.945397
chr4	48814101	48814220	9.35955	0.0650906	0.0902606	0.0337179	0.140539
chr4	48830371	48832110	662.833	-0.0431614	0.01342	0.00072982	0.00830338
chr4	48880001	48880250	11.464	0.00217837	0.0395396	0.910013	0.961918
chr4	48899251	48900780	161.859	0.0306432	0.0222809	0.114359	0.315679
chr4	48902051	48902750	29.1849	0.196912	0.0555806	2.33933e-05	0.000509017
chr4	48903241	48903900	42.0341	0.0683718	0.0429186	0.0227076	0.107286
chr4	48904821	48905050	10.7658	0.00271663	0.0398926	0.885059	0.950951
chr4	48906431	48908620	352.742	0.0383978	0.0173073	0.016033	0.0840012
chr4	48909211	48910940	202.967	0.14244	0.0241808	3.71187e-10	3.12038e-08
chr4	48912711	48914820	221.286	0.0860056	0.0225777	2.73425e-05	0.00057979
chr4	48939851	48940280	24.2509	0.104582	0.0622798	0.00807835	0.0514945
chr4	48941741	48941800	6.10392	0.00709581	0.0424199	0.656558
chr4	48944171	48944880	50.1849	0.184199	0.0402504	3.2694e-07	1.31591e-05
chr4	48954471	48954570	6.65596	-0.0139499	0.0437484	0.420503
chr4	48962831	48963690	50.2664	-0.0497947	0.0374134	0.0626525	0.213769
chr4	48966731	48968350	85.8424	0.0512474	0.0290088	0.0296458	0.128679
chr4	48970751	48970890	11.1641	0.267218	0.091371	0.000149018	0.00232174
chr4	48974631	48976700	443.501	-0.0035266	0.0158655	0.812074	0.916334
chr4	48979591	48980740	52.1903	-0.0074206	0.0297328	0.740529	0.879083
chr4	48980931	48981190	11.9153	-0.00839132	0.040705	0.65505	0.830191
chr4	48985761	48986650	41.6555	0.015921	0.0326102	0.492229	0.720777
chr4	49709331	49710180	212.927	-0.0396875	0.0495005	0.123907	0.331781
chr4	49710361	49711040	53.6697	-0.0378879	0.0580227	0.0896616	0.269942
chr4	49711151	49711950	136.783	-0.0582014	0.0711112	0.0464321	0.174633
chr4	50662301	50662420	7.17718	-0.0206234	0.0497403	0.125395
chr4	51107331	51107370	7.69562	-0.00866768	0.0433498	0.55958
chr4	51831231	51831410	19.7214	0.0400803	0.0500282	0.12612	0.335299
chr4	51833281	51833600	19.3524	0.0324451	0.0455798	0.18856	0.427273
chr4	51836791	51836840	5.35261	-0.00782312	0.0427155	0.617969
chr4	51841971	51845520	2280.57	0.00512014	0.00764697	0.496994	0.724206
chr4	51851661	51852080	13.8635	0.012606	0.0402574	0.539058	0.754536
chr4	51852821	51853880	32.3809	-0.00303546	0.0330367	0.892443	0.954038
chr4	51895341	51896440	84.8876	0.0124822	0.0243326	0.542979	0.757348
chr4	52015511	52015580	6.98642	-0.00923159	0.0424289	0.582071
chr4	52026061	52026320	15.4303	-0.00253137	0.0379869	0.901691	0.958087
chr4	52037171	52039150	516.911	-0.0264263	0.0128698	0.0316069	0.134426
chr4	52051161	52052470	110.182	0.0791144	0.0270684	0.000735623	0.00835791
chr4	52071711	52072170	20.9111	0.00909735	0.0370799	0.676723	0.842793
chr4	52076751	52077240	43.7357	0.0433055	0.0392251	0.103286	0.295407
chr4	52103491	52103580	6.72123	0.0208423	0.0470012	0.247257
chr4	52198411	52198560	9.36332	-0.000350997	0.0405304	0.983976	0.993825
chr4	52234541	52234810	20.564	-0.0301204	0.0434146	0.218625	0.465095
chr4	52244101	52245470	105.719	0.0824717	0.0268612	0.000428583	0.00545175
chr4	52246391	52246610	13.4666	-0.0701662	0.0803365	0.0348972	0.143933
chr4	52246721	52246730	4.28224	-0.000489474	0.042474	0.975953
chr4	52248101	52248490	18.2815	-0.0367665	0.0492993	0.145173	0.365115
chr4	52250151	52250640	42.933	0.0677594	0.044323	0.0254046	0.115935
chr4	52263701	52263940	13.9935	-0.00194494	0.0396677	0.917761	0.965449
chr4	52290191	52290750	21.2236	0.0585845	0.0585835	0.0556649	0.19733
chr4	52299091	52299410	19.6945	0.0364986	0.0480998	0.150852	0.373886
chr4	52343311	52344220	51.6064	0.0245472	0.0307036	0.291545	0.54708
chr4	52376201	52376460	14.0546	0.0108716	0.039915	0.592509	0.791229
chr4	52437831	52438370	28.9007	-0.0969526	0.055526	0.00841438	0.0530091
chr4	52472631	52472640	4.10556	0.00501636	0.0428074	0.728495
chr4	52476991	52478160	150.791	0.114331	0.0224685	4.70319e-08	2.3661e-06
chr4	52507141	52508500	361.847	0.105807	0.0159695	5.26853e-12	6.44878e-10
chr4	52545191	52546260	52.8128	-0.117626	0.0390972	0.000275369	0.00382505
chr4	52550191	52550800	37.862	-0.0591424	0.0427692	0.0414568	0.162006
chr4	52551421	52551920	29.8665	-0.0379436	0.0421803	0.147659	0.368821
chr4	52554271	52555880	162.57	-0.122711	0.024295	5.1097e-08	2.54652e-06
chr4	52560551	52561310	47.4499	-0.0273739	0.0335587	0.256043	0.508655
chr4	52588201	52588530	22.5633	0.00163983	0.0361745	0.939653	0.975004
chr4	52617391	52618130	41.6664	0.0973372	0.0468482	0.00445537	0.0331776
chr4	52643471	52644570	114.489	0.0434464	0.024003	0.0349971	0.144149
chr4	52657511	52660360	665.804	-0.0139867	0.0109837	0.188696	0.42739
chr4	52680011	52680650	21.9459	-0.0421046	0.0534477	0.108916	0.305827
chr4	52698221	52698500	17.3656	-0.00428991	0.0379765	0.835289	0.928069
chr4	52711781	52713830	482.387	0.0049312	0.0124478	0.680441	0.845279
chr4	52721791	52723190	403.706	-0.00218087	0.013878	0.86878	0.944063
chr4	52750761	52751880	91.8512	0.0213873	0.0248915	0.304989	0.560743
chr4	52780361	52780490	11.0042	0.0333519	0.0523786	0.139581	0.356455
chr4	52838201	52838510	18.3485	0.0107505	0.0394313	0.602446	0.797871
chr4	52838931	52839890	48.388	-0.00363843	0.0303231	0.870918	0.944833
chr4	52840621	52840880	36.4914	0.0111063	0.0345023	0.625574	0.812678
chr4	52841571	52842520	124.887	0.00558415	0.0220548	0.771669	0.895446
chr4	52855341	52855440	8.84552	0.019294	0.0448198	0.318121	0.57402
chr4	52861431	52862920	488.434	0.000714312	0.012761	0.953432	0.980942
chr4	52864711	52865500	58.9777	0.0217779	0.0294729	0.339424	0.594548
chr4	52868141	52868460	15.0299	0.0532205	0.0673469	0.0596054	0.206556
chr4	52873301	52873710	25.6962	-0.100372	0.0618435	0.00950314	0.0577614
chr4	52883451	52883650	11.1394	-0.0192753	0.0442805	0.33085	0.586071
chr4	52911801	52912000	18.836	0.0285685	0.043419	0.235261	0.484874
chr4	52915381	52916380	88.0647	0.101728	0.0298364	9.19347e-05	0.00156546
chr4	52925461	52926570	121.371	-0.0401384	0.0245346	0.0543943	0.194296
chr4	52946751	52947580	52.1231	0.00671116	0.0290712	0.763411	0.890972
chr4	52948101	52948550	27.4799	-0.00201959	0.0345623	0.927337	0.969491
chr4	52957231	52957790	26.6971	0.0914879	0.0602656	0.0133623	0.0736076
chr4	52982541	52984700	63.9288	-0.0653179	0.0357605	0.0167318	0.0865516
chr4	53010461	53010590	9.21899	-0.025356	0.0482648	0.207012	0.451014
chr4	53012061	53012520	18.5082	0.0103447	0.0379843	0.631187	0.816488
chr4	53015571	53016310	34.6987	-0.0351337	0.0421733	0.171315	0.40381
chr4	53019651	53020750	118.411	-0.0853229	0.0271072	0.000309544	0.00420372
chr4	53022561	53022980	16.3318	0.00977984	0.0389138	0.638609	0.820896
chr4	53026291	53026480	9.55487	-0.0591591	0.0837949	0.0384089	0.153746
chr4	53028701	53028890	11.1513	-0.00902737	0.0409912	0.628559	0.814739
chr4	53042781	53044600	121.173	0.0515362	0.0242275	0.0136643	0.0748475
chr4	53068881	53069440	45.1136	0.142163	0.0482853	0.000250089	0.00353219
chr4	53079311	53079430	6.44866	0.00745212	0.0422927	0.646655
chr4	53119521	53120060	47.8202	-0.0392993	0.0345113	0.118233	0.322217
chr4	53132621	53132760	8.61828	0.0127124	0.0425922	0.485432	0.715999
chr4	53186101	53186490	15.6167	0.00202393	0.037949	0.921578	0.9672
chr4	53196301	53197850	70.0683	-0.071479	0.0357801	0.00986716	0.0593612
chr4	53313461	53314530	32.4844	-0.0126897	0.0347494	0.578674	0.782204
chr4	53321131	53322430	218.568	0.0325231	0.0216828	0.0873881	0.265687
chr4	53347221	53347880	26.995	0.102028	0.0676924	0.010665	0.0627787
chr4	53365081	53366590	254.689	-0.0225976	0.0167609	0.145291	0.365271
chr4	53377001	53378680	281.63	-0.0517565	0.0175947	0.00143801	0.0140499
chr4	53443111	53443260	9.69402	0.0500839	0.0718177	0.0530241	0.191051
chr4	53476381	53477150	41.4936	0.00393066	0.0315614	0.862084	0.940631
chr4	53481021	53481170	9.90483	-0.0199561	0.0450483	0.3059	0.561657
chr4	53491151	53491330	12.4329	-0.00529638	0.0402493	0.775927	0.897854
chr4	53497151	53497990	30.901	-0.15442	0.0525567	0.000231002	0.00331606
chr4	53507731	53507940	9.41175	0.0245429	0.049257	0.185515	0.423121
chr4	53511071	53511390	25.6996	0.00709318	0.0363085	0.746009	0.881881
chr4	53540851	53541740	68.9759	-0.0153675	0.0267679	0.477918	0.710472
chr4	53545091	53545470	13.3109	0.0527013	0.0683213	0.0589093	0.205005
chr4	53554521	53555360	70.1643	0.00959319	0.0269395	0.657809	0.831876
chr4	53557711	53559380	137.226	-0.0237698	0.0212817	0.204898	0.448353
chr4	53592161	53592310	11.3838	0.0348367	0.0542455	0.123127	0.330411
chr4	53601421	53601750	20.2373	-0.00623632	0.0371994	0.770065	0.894685
chr4	53622391	53622730	17.0673	0.0476514	0.0606071	0.078321	0.24779
chr4	53636051	53636470	20.3475	-0.0874396	0.0689207	0.0192802	0.0956822
chr4	53640291	53641720	170.972	-0.0155124	0.0194844	0.376492	0.628007
chr4	53653301	53655090	137.638	0.0398605	0.0217497	0.0372835	0.15065
chr4	53656471	53656550	9.1445	0.0367665	0.0566011	0.105384	0.299218
chr4	53656831	53657000	9.88148	0.0156101	0.043033	0.414604	0.660088
chr4	53688311	53688530	12.4949	0.0221687	0.0462249	0.26108	0.514026
chr4	53702191	53703560	213.845	0.0519184	0.0203066	0.00450311	0.0334378
chr4	53706151	53706730	22.1527	-0.00554905	0.0360604	0.799425	0.909828
chr4	53712501	53712750	16.6546	0.00492531	0.038021	0.811995	0.9163
chr4	53764441	53764910	12.8075	-0.0519682	0.0680814	0.060018	0.207537
chr4	53817991	53818570	31.6494	0.00914037	0.0344713	0.685953	0.848537
chr4	53845551	53845700	8.96611	0.00906886	0.0417689	0.609414	0.802003
chr4	53850101	53850280	11.4469	-0.124166	0.106323	0.0104885	0.0620146
chr4	53862071	53862570	25.1856	0.278887	0.0604487	2.0111e-07	8.56921e-06
chr4	53885641	53886720	128.363	-0.0217964	0.0229837	0.270681	0.524474
chr4	53905071	53907460	248.827	-0.0363258	0.02032	0.0451962	0.17151
chr4	53908141	53909300	74.4458	-0.00102635	0.0257164	0.961103	0.984255
chr4	53919681	53920680	58.0475	0.0717262	0.0367681	0.0108513	0.0635544
chr4	53929681	53930630	101.496	0.0132409	0.0231969	0.505971	0.730933
chr4	53936891	53937170	12.4359	0.128048	0.103335	0.00935547	0.0571343
chr4	53937551	53938390	44.4463	0.107677	0.0416985	0.00110646	0.0115002
chr4	53943211	53944330	55.9229	0.0888258	0.0367619	0.00245016	0.0211805
chr4	53959371	53961000	102.352	0.0086179	0.0234466	0.667149	0.83717
chr4	53962161	53965230	502.03	0.18815	0.0135061	3.33808e-45	5.525e-41
chr4	53973111	53973120	4.62627	0.0348083	0.060165	0.0631315
chr4	53974931	53975030	7.43805	0.0149251	0.0438779	0.400264
chr4	53981711	53981760	6.38954	-0.0163499	0.0447599	0.34944
chr4	53985861	53988620	257.212	0.0213348	0.0171701	0.177838	0.412965
chr4	53997101	53998480	99.4768	-0.0307136	0.0248105	0.141543	0.359549
chr4	54000901	54002620	391.938	0.0849332	0.0146253	1.3914e-09	1.02102e-07
chr4	54015151	54016180	108.657	0.071957	0.0276217	0.00223304	0.0196992
chr4	54017491	54017560	7.96476	0.0132903	0.0427628	0.467676	0.70253
chr4	54031761	54032910	25.4813	0.0520886	0.0512505	0.0731256	0.236572
chr4	54057841	54058050	11.4869	-0.0284305	0.0493638	0.182502	0.419163
chr4	54062551	54065730	556.054	-0.0552159	0.014027	3.46517e-05	0.00070507
chr4	54066851	54067470	30.0251	-0.028108	0.0382961	0.253755	0.505998
chr4	54077921	54077970	6.67165	0.00192332	0.0413697	0.907595
chr4	54082221	54082530	18.5778	0.0148706	0.0393855	0.49325	0.721422
chr4	54085261	54085980	69.132	-0.103972	0.0340217	0.000291162	0.00400262
chr4	54091031	54092480	105.481	0.0443761	0.0268819	0.0462638	0.17423
chr4	54094561	54097370	236.391	0.0217995	0.0188464	0.201885	0.444714
chr4	54098261	54101950	381.112	0.00107165	0.0140595	0.936104	0.973567
chr4	54103111	54104420	113.805	0.0517904	0.0250771	0.0156075	0.0823661
chr4	54105641	54110230	579.067	0.0550693	0.0142759	4.82289e-05	0.000927607
chr4	54118961	54119410	16.2854	-0.00809848	0.0381049	0.70043	0.856592
chr4	54165201	54166090	82.7864	-0.0671634	0.0315087	0.00837409	0.0528281
chr4	54185051	54185240	12.3767	0.0153511	0.042331	0.436537	0.678002
chr4	54197361	54197760	17.7601	0.00332129	0.0372102	0.875176	0.946663
chr4	54217231	54218520	182.605	0.00403827	0.0186884	0.81238	0.916486
chr4	54226701	54235410	1888.14	0.00256936	0.00988362	0.789933	0.905019
chr4	54254311	54255120	36.7876	-0.00416605	0.0316631	0.853549	0.936825
chr4	54276361	54277560	98.2716	-0.0995971	0.0284876	6.96007e-05	0.00125323
chr4	54281231	54281810	21.4437	0.0235654	0.0410335	0.3125	0.568367
chr4	54283491	54283510	5.12008	0.0129978	0.0446233	0.393365
chr4	54300511	54301080	17.3009	0.0176966	0.0412595	0.409207	0.655745
chr4	54308351	54308440	8.3515	-0.00324996	0.041069	0.850733	0.935664
chr4	54315881	54315890	4.80323	0.0085833	0.0433875	0.561042
chr4	54319021	54319350	19.3969	0.00523735	0.0371234	0.806096	0.913616
chr4	54321381	54321470	5.70918	0.00882964	0.0427885	0.581725
chr4	54322931	54323220	17.8286	-0.00631263	0.0378712	0.763099	0.890816
chr4	54332241	54333110	58.7707	0.13781	0.0373933	2.06344e-05	0.000458988
chr4	54333401	54334080	49.2958	0.027243	0.0325543	0.254377	0.506788
chr4	54384701	54384900	13.7987	0.000502957	0.0385796	0.980159	0.992416
chr4	54400181	54401650	152.572	0.113841	0.0225903	6.14412e-08	3.00475e-06
chr4	54402811	54403670	96.2841	0.116985	0.0294708	8.52302e-06	0.000216806
chr4	54409351	54409770	17.2096	0.149143	0.0832749	0.00366613	0.0286556
chr4	54433871	54433920	6.57073	-0.0206368	0.046855	0.252361
chr4	54439801	54441090	101.375	-0.0546612	0.0270925	0.015832	0.0832117
chr4	54475671	54475800	11.5941	0.00400924	0.0397235	0.833402	0.927181
chr4	54498961	54499780	34.9294	-0.0639932	0.0496992	0.0385047	0.153981
chr4	54539271	54540180	111.833	0.0584623	0.0268563	0.00981749	0.0591364
chr4	54564781	54565080	30.9917	0.0227363	0.0374221	0.340698	0.595799
chr4	54657391	54659350	185.179	-0.00784733	0.0192491	0.651707	0.828459
chr4	54851891	54852240	13.3947	0.0331156	0.0507731	0.154109	0.378715
chr4	54961531	54961610	8.86501	0.00921194	0.0416416	0.607957	0.801138
chr4	54971491	54971880	33.1648	-0.0170416	0.0346598	0.464791	0.700241
chr4	55004921	55004950	5.52678	0.00240627	0.0419668	0.87658
chr4	55078871	55079520	50.0832	-0.0238066	0.0325877	0.314745	0.57061
chr4	55086681	55087600	65.7584	-0.0106955	0.0282532	0.628273	0.814494
chr4	55116571	55116810	15.6232	-0.087274	0.0863019	0.0221289	0.10538
chr4	55124901	55126370	100.436	-0.0258472	0.025403	0.221655	0.468995
chr4	55157661	55157870	11.2612	0.0245001	0.0478894	0.21699	0.463314
chr4	55175781	55175970	14.2925	-0.0105802	0.0403205	0.593614	0.791913
chr4	55181101	55181290	16.5273	0.00188281	0.0384624	0.925588	0.968778
chr4	55181411	55181430	5.19905	0.00144386	0.0419015	0.926068
chr4	55312641	55312760	13.0321	-0.00133955	0.0390068	0.945041	0.977165
chr4	55321811	55322000	18.8045	-0.0547587	0.0598274	0.064153	0.217177
chr4	55345771	55347450	606.617	-0.0103709	0.0117129	0.358797	0.612634
chr4	55367241	55367290	5.94719	0.0127064	0.0437274	0.44367
chr4	55386171	55386320	15.3223	-0.0290796	0.0468448	0.206759	0.450752
chr4	55393631	55393710	6.76301	-0.00864241	0.0422226	0.60873
chr4	55395151	55398280	724.422	0.0117915	0.0107208	0.257121	0.509845
chr4	55398541	55399880	33.2457	-0.00913566	0.034365	0.686114	0.848616
chr4	55400041	55400050	4.56926	-0.00353772	0.0424845	0.809602
chr4	55409521	55409860	20.046	-0.0120446	0.0378119	0.582163	0.784341
chr4	55421571	55422410	67.3691	-0.091891	0.036705	0.00182396	0.0168581
chr4	55423981	55424710	29.3621	0.0532161	0.0478275	0.067072	0.223693
chr4	55424951	55424970	4.3616	0.0100418	0.0438079	0.497495
chr4	55435191	55435310	8.87287	-0.00289632	0.040854	0.867561	0.943483
chr4	55478011	55478100	7.92509	6.53866e-05	0.0410971	0.997596	0.999035
chr4	55509471	55509500	5.36283	0.0210987	0.0479289	0.216184
chr4	55544011	55544080	6.45753	0.0192392	0.0461761	0.278601
chr4	55545131	55548020	1116.53	-0.0293126	0.0106444	0.00448934	0.0333671
chr4	55553501	55553790	13.917	-0.023066	0.0448892	0.279085	0.533546
chr4	55635321	55636850	91.2422	0.0306344	0.0257675	0.15235	0.376087
chr4	55638161	55638370	13.0324	-0.00212151	0.0394931	0.911364	0.962576
chr4	55742951	55743190	13.606	0.00752301	0.0395392	0.704878	0.859163
chr4	55781941	55782170	16.225	0.00664831	0.039025	0.740499	0.879059
chr4	55793681	55793800	8.7715	0.00955123	0.0417883	0.59368	0.791964
chr4	55819561	55820090	50.651	-0.0116584	0.0292023	0.60275	0.798039
chr4	55830841	55831090	17.5545	-0.0174773	0.0401933	0.426241	0.66951
chr4	55853121	55854750	526.575	-0.021605	0.0125106	0.0715846	0.233418
chr4	55866251	55867430	57.1603	0.0196778	0.029313	0.385507	0.6358
chr4	55884211	55884940	51.2136	-0.0427318	0.0361125	0.098176	0.286151
chr4	55887781	55887800	5.98483	0.0114005	0.0432599	0.491943
chr4	55893701	55894040	13.2703	0.0596014	0.0734183	0.0476235	0.177611
chr4	55920611	55921020	19.3559	-0.0243829	0.0425038	0.290075	0.545586
chr4	55924521	55926210	205.935	-0.124791	0.0220774	1.83044e-09	1.30839e-07
chr4	55926401	55926410	4.24541	-0.0151798	0.0458947	0.300922
chr4	55930441	55931230	53.936	-0.0326258	0.032276	0.176061	0.41036
chr4	55947751	55950200	920.491	-0.0240977	0.0106609	0.0197342	0.0972594
chr4	56026731	56026850	7.90474	0.0183079	0.0453287	0.312806	0.568691
chr4	56038681	56039280	38.3025	-0.0200196	0.0336358	0.395592	0.644053
chr4	56047941	56050930	808.822	0.00301907	0.0111686	0.780358	0.900129
chr4	56055751	56055900	9.40729	-6.28058e-05	0.0403239	0.997017	0.998951
chr4	56078841	56079250	27.8105	0.196465	0.0564527	2.95385e-05	0.000617304
chr4	56085061	56086800	135.703	-0.0977925	0.0236085	5.53134e-06	0.000149649
chr4	56099111	56100140	119.24	0.133223	0.0288139	3.79907e-07	1.49517e-05
chr4	56102511	56103080	32.4534	0.0974993	0.0531059	0.00713103	0.0470569
chr4	56105981	56107260	154.198	-0.0609081	0.0218264	0.00177435	0.0164845
chr4	56118311	56118380	7.80913	0.0039541	0.0410158	0.82161
chr4	56127661	56128310	36.1395	0.11054	0.0473632	0.00198801	0.0180211
chr4	56129351	56130220	40.3037	-0.0291518	0.03597	0.236513	0.486243
chr4	56130491	56131220	42.7747	-0.00720143	0.0301887	0.748757	0.882975
chr4	56134301	56134640	21.8954	0.000933892	0.0367293	0.965212	0.986064
chr4	56170691	56171300	32.2696	0.00113938	0.0347513	0.958873	0.983402
chr4	56178281	56179040	43.55	-0.0702198	0.0417666	0.0186339	0.0935451
chr4	56181341	56181380	6.01098	0.0139415	0.0440502	0.409297
chr4	56187291	56188090	44.7681	0.168786	0.0444512	1.03373e-05	0.000255962
chr4	56199841	56201530	92.6582	0.0530322	0.0286054	0.0235227	0.109885
chr4	56215271	56216870	169.804	4.43677e-05	0.0214854	0.998273	0.9993
chr4	56220211	56220760	24.6427	-0.00747535	0.0359875	0.734204	0.875655
chr4	56231531	56231740	13.8718	-0.194658	0.088912	0.00125331	0.0126514
chr4	56244921	56244980	5.77299	-0.00617996	0.0422741	0.696893
chr4	56245131	56246210	72.1344	-0.0175993	0.0274428	0.422723	0.666721
chr4	56259161	56259440	13.9725	0.0273159	0.046697	0.220244	0.46716
chr4	56259721	56259890	14.2146	0.0577135	0.0752755	0.0467064	0.175268
chr4	56281651	56283060	181.152	0.0353053	0.0210923	0.0585221	0.204126
chr4	56289851	56290180	14.6634	-0.0194812	0.0431343	0.349677	0.604
chr4	56296271	56298330	96.9961	-0.172565	0.0312157	2.49174e-09	1.7224e-07
chr4	56301001	56303170	265.901	-0.124956	0.0177708	2.45191e-13	3.8366e-11
chr4	56311261	56311890	42.1532	0.0217126	0.0348147	0.361581	0.615016
chr4	56330641	56331190	34.9999	0.0162013	0.0332458	0.486013	0.71642
chr4	56348231	56349080	124.135	-0.00103737	0.021634	0.956247	0.982344
chr4	56371961	56372520	32.9837	-0.0365673	0.0399509	0.157633	0.383854
chr4	56386531	56388490	574.264	-0.00532125	0.0123565	0.654064	0.829736
chr4	56409511	56411030	175.306	-0.00961189	0.0193526	0.582127	0.784314
chr4	56411541	56411550	4.62266	0.0401936	0.067728	0.0382903
chr4	56434351	56438170	2039.53	0.00842448	0.00892473	0.335464	0.590626
chr4	56440071	56441110	25.2978	-0.0648122	0.0556481	0.0413302	0.161703
chr4	56465631	56468810	379.098	-0.0349673	0.0147592	0.0118502	0.0676651
chr4	56505061	56506960	89.0836	0.0230764	0.0254345	0.274977	0.529248
chr4	56529661	56531630	427.979	0.0262519	0.0139897	0.0477026	0.177826
chr4	56544251	56545510	248.553	-0.0216421	0.0166859	0.161578	0.389569
chr4	56575601	56576550	38.9935	-0.0195608	0.0340806	0.405915	0.652977
chr4	56613461	56613690	13.0701	-0.000856053	0.0392321	0.964299	0.985642
chr4	56619371	56619480	8.74936	-0.0110346	0.0421144	0.54073	0.755678
chr4	56619911	56620050	10.2915	-0.0257344	0.0475988	0.217797	0.464198
chr4	56630971	56631990	59.8117	-0.00776506	0.027814	0.72321	0.869606
chr4	56637581	56638190	30.0381	-0.0878578	0.0619079	0.0163264	0.0850864
chr4	56641101	56641980	34.2322	-0.00293848	0.0333587	0.895994	0.955555
chr4	56643961	56643970	4.50405	-0.0284847	0.0542825	0.094367
chr4	56644941	56646560	147.005	-0.173553	0.0253488	5.99571e-13	8.74972e-11
chr4	56649771	56652520	241.862	-0.0402611	0.0195465	0.02229	0.1059
chr4	56653171	56658460	385.76	0.0123148	0.0169115	0.431529	0.673892
chr4	56660051	56660200	9.66096	-0.0377222	0.0587136	0.0903669	0.271343
chr4	56661011	56661720	19.9283	0.000805808	0.0362186	0.97027	0.988208
chr4	56662561	56663040	13.5093	-0.0138109	0.0409346	0.496831	0.724066
chr4	56665661	56668830	206.218	0.0800346	0.0207079	2.50997e-05	0.00054039
chr4	56671251	56671670	12.1363	-0.133313	0.09509	0.00757002	0.0491309
chr4	56673371	56673800	12.6472	-0.177197	0.104259	0.00338219	0.0270033
chr4	56674801	56683000	671.309	-0.051768	0.0113138	2.22082e-06	6.93399e-05
chr4	56683231	56683240	4.48549	-0.00252991	0.0423861	0.861869
chr4	56684331	56685850	170.017	0.0996069	0.0211807	4.11354e-07	1.60536e-05
chr4	56687551	56687870	13.14	0.0333032	0.0513756	0.148812	0.370549
chr4	56688491	56691180	1140.86	-0.0220592	0.0114221	0.0455826	0.172436
chr4	56692191	56693670	190.357	-0.111949	0.0204451	5.92244e-09	3.72813e-07
chr4	56698411	56698680	13.5802	0.0149994	0.0414689	0.46049	0.696962
chr4	56703541	56705170	112.903	-0.00945919	0.0222482	0.624784	0.812212
chr4	56708071	56708540	14.7444	-0.0212162	0.0424509	0.334777	0.589947
chr4	56727331	56727420	7.52085	-0.00745181	0.0418176	0.662281
chr4	56728751	56728760	4.68974	-0.000587356	0.0422356	0.968818
chr4	56757001	56760400	628.964	-0.0759457	0.0121459	1.07275e-10	1.01331e-08
chr4	56764891	56765260	16.3904	0.0202476	0.0416486	0.359454	0.613246
chr4	56768261	56769100	57.0381	-0.0582058	0.0379117	0.0346676	0.143239
chr4	56777101	56777320	14.0393	-0.248325	0.0826342	0.000120495	0.00195569
chr4	56784031	56784270	12.2088	-0.0872647	0.102851	0.0217319	0.104038
chr4	56786881	56787890	36.3765	-0.0298094	0.0377396	0.229966	0.478922
chr4	56798151	56798220	5.99557	0.001655	0.0418101	0.916159
chr4	56798561	56798740	9.01061	0.00329902	0.0405104	0.854975	0.937392
chr4	56798971	56800950	253.893	-0.0804175	0.0184187	2.91125e-06	8.69598e-05
chr4	56803291	56804090	56.4903	-0.027009	0.0314568	0.252108	0.504131
chr4	56818371	56818380	4.4026	-0.00823737	0.0435549	0.550807
chr4	56821271	56822140	66.5232	0.0188659	0.0287795	0.401279	0.649262
chr4	56836351	56837150	50.2226	-0.0191599	0.0307017	0.405342	0.652554
chr4	56841131	56841450	21.8964	0.179854	0.0668798	0.000394609	0.0051035
chr4	56844861	56845200	12.4238	-0.0146791	0.0415426	0.466114	0.701322
chr4	56847291	56847670	20.7333	-0.0401026	0.0501594	0.125105	0.333644
chr4	56849501	56849540	5.94274	0.00328772	0.0416314	0.840336
chr4	56861431	56861650	15.965	-0.0277524	0.046099	0.222889	0.470486
chr4	56870861	56872050	123.717	0.0139503	0.0217724	0.464429	0.70003
chr4	56905791	56910420	1002	-0.0212161	0.014088	0.111863	0.311193
chr4	56955001	56955340	12.5089	-0.173769	0.096078	0.00295555	0.0243902
chr4	56957851	56959080	82.3594	-0.0660346	0.0304281	0.00796253	0.0509774
chr4	56959331	56959340	4.30955	0.00731624	0.0431968	0.614484
chr4	56960411	56960500	9.06356	0.0119651	0.0418924	0.523181	0.743346
chr4	56975911	56980210	924.246	0.0169375	0.0112343	0.118999	0.323562
chr4	56981981	56982270	13.739	-0.0185074	0.0428024	0.370602	0.622958
chr4	56995151	56996400	262.98	-0.0252189	0.0162653	0.0953444	0.280982
chr4	57031941	57031950	4.76799	-0.00807979	0.0428238	0.604663
chr4	57037741	57038580	48.4962	-0.00655494	0.0295204	0.769493	0.894285
chr4	57055841	57056370	20.6239	0.0206287	0.0399532	0.368377	0.620978
chr4	57061481	57061670	20.9861	0.00443702	0.0365035	0.837585	0.929199
chr4	57065261	57065380	7.7926	0.00310687	0.0415179	0.852379
chr4	57074651	57074990	12.9384	-0.0668124	0.0833299	0.036315	0.147916
chr4	57078291	57079540	83.3265	-0.0620697	0.0317926	0.0144381	0.0778254
chr4	57081111	57082020	78.9978	0.156856	0.0328433	1.48197e-07	6.52553e-06
chr4	57089571	57089810	18.0684	0.0226531	0.0427869	0.310718	0.566518
chr4	57091811	57091990	11.0333	-0.0156625	0.0427872	0.419569	0.664197
chr4	57094441	57095370	52.2878	0.0463304	0.0391114	0.0844146	0.259887
chr4	57098411	57099320	38.8512	0.0607902	0.0443498	0.0396173	0.157054
chr4	57101271	57103540	225.994	0.00530294	0.0181542	0.763357	0.890957
chr4	57109611	57111800	257.39	0.0156233	0.0181305	0.345867	0.600748
chr4	57113981	57114260	18.3359	-0.0329846	0.0472816	0.176725	0.411313
chr4	57118941	57119840	98.0225	-0.0061211	0.023677	0.761302	0.889889
chr4	57131991	57132730	52.5793	-0.0755889	0.0412851	0.0122297	0.0691846
chr4	57149001	57149060	6.35011	0.0118339	0.0434323	0.474529
chr4	57154381	57154620	13.3858	-0.0520085	0.0666747	0.062315	0.212958
chr4	57157191	57158990	96.3252	-0.0512101	0.02813	0.026696	0.120023
chr4	57163261	57164780	456.719	-0.00217979	0.0168861	0.889219	0.952725
chr4	57168711	57168740	5.16547	0.00239183	0.0419806	0.877748
chr4	57168921	57169300	15.5835	-0.0218098	0.0426823	0.323492	0.579003
chr4	57181971	57182770	89.0333	0.0985022	0.0306768	0.000193403	0.00286666
chr4	57184751	57184760	4.74904	0.0115111	0.0437284	0.467794
chr4	57187051	57187970	73.1783	-0.0283524	0.0294415	0.217245	0.463599
chr4	57190481	57192610	164.194	0.065774	0.0215814	0.000697987	0.00801713
chr4	57193591	57194530	40.4004	0.0118633	0.0320607	0.604499	0.799178
chr4	57200661	57201420	54.0915	0.0812687	0.0395806	0.00679017	0.0453787
chr4	57206181	57206500	18.3941	-0.0327882	0.0466054	0.181373	0.417653
chr4	57219541	57219590	5.97299	0.00223046	0.0416085	0.890666
chr4	57233561	57233870	14.5263	0.00712944	0.0392242	0.722446	0.869064
chr4	57244361	57244430	6.83375	-0.0419728	0.0659625	0.0577925
chr4	57248841	57249770	59.6806	-0.0151325	0.0289478	0.49965	0.726241
chr4	57254781	57255190	25.3212	-0.103632	0.0578072	0.00684688	0.0456631
chr4	57259201	57259320	10.7512	0.0460432	0.0658239	0.0660909	0.221495
chr4	57265411	57266410	51.6218	-0.0133388	0.0302014	0.556613	0.766956
chr4	57273271	57275220	82.4711	-0.0183895	0.0260667	0.389865	0.639174
chr4	57281331	57281370	5.84005	0.0144728	0.0443147	0.389393
chr4	57282361	57282570	12.8807	-0.0185873	0.0428111	0.36909	0.621574
chr4	57285931	57285940	5.12358	0.00251782	0.0423484	0.864683
chr4	57303491	57303580	7.69509	-0.0198184	0.0461168	0.278081
chr4	57331881	57332250	22.3036	0.00970828	0.0367309	0.659564	0.832785
chr4	57333291	57334060	46.045	-0.00868622	0.0302886	0.700134	0.856487
chr4	57360821	57360900	6.30772	0.0183599	0.0459172	0.291653
chr4	57400491	57401090	17.5245	-0.00374303	0.0375589	0.857633	0.938496
chr4	57404691	57404800	9.40043	-0.00257516	0.0401809	0.888233	0.952244
chr4	57409891	57411100	241.11	0.02519	0.0178319	0.122949	0.330128
chr4	57412351	57413140	28.0779	0.0126418	0.0351828	0.579581	0.782821
chr4	57414801	57414810	4.77213	0.00616698	0.0425846	0.685881
chr4	57423461	57427500	574.737	0.0887722	0.0135664	1.23524e-11	1.4014e-09
chr4	57442621	57443230	29.598	-0.0512539	0.0478476	0.0744445	0.239607
chr4	57445661	57445880	11.9437	0.000532126	0.0395368	0.978042	0.99147
chr4	57488211	57488960	47.1366	0.0639699	0.039368	0.0249278	0.114411
chr4	57490461	57491260	44.3333	-0.0348078	0.0361861	0.16697	0.397531
chr4	57494761	57495140	26.2664	-0.00614974	0.03481	0.782958	0.901488
chr4	57497351	57497500	12.5141	0.0735937	0.0923231	0.0296228	0.128613
chr4	57501471	57502390	78.0289	0.0534083	0.0301533	0.0273404	0.121916
chr4	57504031	57505360	58.1495	0.0307093	0.0312402	0.195182	0.435982
chr4	57630181	57630290	9.22032	0.031786	0.0533019	0.130485	0.342225
chr4	57836111	57836180	6.02651	-0.0344081	0.0585866	0.0786143
chr4	58301491	58301730	14.5442	0.196274	0.087219	0.00109005	0.011371
chr4	58368271	58368560	14.9888	0.140247	0.0943818	0.0062822	0.0428448
chr4	59339801	59339870	7.02674	0.0187629	0.0457999	0.29384
chr4	59818501	59819300	25.5259	0.000510315	0.0340288	0.982017	0.993064
chr4	59979181	59979440	16.0066	0.0332826	0.0489855	0.165986	0.39602
chr4	60128841	60129220	34.7835	0.45385	0.0501413	6.84303e-21	3.93575e-18
chr4	60201061	60201330	18.2556	-0.0084697	0.0376537	0.692141	0.85189
chr4	60314461	60314760	13.5343	0.0830292	0.100202	0.0238586	0.111001
chr4	60389621	60389920	17.9702	-0.00170109	0.0376295	0.93424	0.97264
chr4	60464321	60464340	4.63382	-0.0100993	0.0435503	0.510437
chr4	60605671	60605990	27.9791	0.0153736	0.036892	0.49971	0.72627
chr4	60805831	60806030	14.1017	-0.022805	0.0441999	0.291502	0.547073
chr4	61189751	61189840	7.61331	-0.0123107	0.042785	0.499719
chr4	61199851	61203520	567.172	-0.0145895	0.0131076	0.243972	0.494763
chr4	61204501	61204640	12.186	0.0211652	0.0445309	0.304574	0.560369
chr4	61210141	61210840	122.61	0.026141	0.0224478	0.179955	0.41591
chr4	61264251	61264270	5.05512	0.0281135	0.0532026	0.11469
chr4	61328831	61329090	17.1987	0.176202	0.0773926	0.00114991	0.0118403
chr4	61336191	61337520	260.691	0.0940501	0.0183611	5.4152e-08	2.68351e-06
chr4	61374181	61374940	23.8365	0.0181706	0.0384991	0.426183	0.669488
chr4	61397331	61397640	14.937	-0.0119443	0.0402391	0.556292	0.766683
chr4	61398921	61399080	11.8206	-0.011901	0.0412777	0.538959	0.754464
chr4	61399891	61401300	205.97	0.0689089	0.0205128	0.000222517	0.00321689
chr4	61446951	61447200	14.7741	0.0239162	0.0449737	0.269704	0.523508
chr4	61462151	61462200	6.09517	0.0138535	0.0441914	0.40409
chr4	61468351	61468360	4.71957	0.00780334	0.0430068	0.606961
chr4	61493601	61493760	10.7376	0.0303827	0.0514488	0.152078	0.375737
chr4	61505901	61507680	178.527	-0.0226796	0.0190583	0.188043	0.426543
chr4	61648171	61648770	32.5912	-0.0970011	0.0565246	0.00874947	0.0544536
chr4	61666021	61666610	27.8865	-0.0809236	0.0589112	0.020705	0.100496
chr4	61741111	61742070	38.6209	-0.0186502	0.0329594	0.425284	0.668725
chr4	61780711	61780820	9.63555	-0.0174431	0.0439774	0.361058	0.614629
chr4	61872961	61873030	7.57029	-0.00284611	0.0411551	0.866887
chr4	61918661	61919360	45.3375	-0.042432	0.0372522	0.103824	0.296368
chr4	61923351	61923420	7.45898	-0.0208978	0.0471031	0.242802
chr4	61933211	61934070	60.472	5.02192e-06	0.0294162	0.999953	0.999973
chr4	61996081	61996260	9.15521	0.00868716	0.0416187	0.625437	0.81261
chr4	62003631	62003900	12.0206	0.0220189	0.0458673	0.269835	0.523629
chr4	62135611	62135880	13.9204	-0.00801279	0.0399215	0.681386	0.845921
chr4	62199301	62200060	31.4138	0.0442913	0.0447058	0.105566	0.299531
chr4	62225841	62226410	20.8826	-0.0123551	0.037062	0.579065	0.782456
chr4	62232921	62233160	14.4838	0.0180098	0.0421565	0.39027	0.639604
chr4	62487581	62487610	5.16594	-0.0293594	0.0542129	0.104807
chr4	62531331	62531980	34.8944	0.090232	0.0494404	0.00855024	0.0536079
chr4	62549641	62550580	50.1775	0.019005	0.0311767	0.411329	0.657416
chr4	62595391	62595480	8.00177	0.00335386	0.0408209	0.8491	0.934783
chr4	62644531	62644650	9.89287	-0.0143619	0.0427774	0.444508	0.684612
chr4	62656071	62656390	44.7161	-0.0118067	0.0314873	0.605079	0.799503
chr4	62709641	62709940	17.7535	-0.00970101	0.0379719	0.650215	0.827655
chr4	62772081	62772410	14.3209	0.00292617	0.039273	0.880655	0.949081
chr4	62814661	62814860	12.2954	-0.00829885	0.0403071	0.666831	0.836929
chr4	63620391	63620520	9.0794	-0.00135117	0.0404571	0.939809	0.975091
chr4	63872031	63872340	24.2558	0.000635315	0.0356053	0.9773	0.991147
chr4	63889871	63890300	22.9413	0.000751349	0.0358739	0.972357	0.989008
chr4	64158861	64159030	14.262	-0.0710599	0.0861564	0.0324448	0.136798
chr4	64192911	64193000	6.35646	0.0024338	0.0415225	0.880784
chr4	64202601	64202710	8.70892	-0.00868358	0.0413684	0.632264	0.817114
chr4	64314651	64314660	4.01217	0.00690017	0.0431976	0.630559
chr4	64387071	64387520	26.0873	0.000241615	0.0352586	0.991512	0.996619
chr4	64417661	64418650	165.966	-0.0633793	0.0209014	0.000781537	0.00875497
chr4	64446581	64447390	36.8557	0.022394	0.0356211	0.348499	0.603087
chr4	64497591	64497780	12.9241	-0.0102832	0.0404198	0.600834	0.796785
chr4	64529791	64530570	51.1682	-0.147437	0.0435357	5.59138e-05	0.00104584
chr4	64539181	64539530	24.2239	-0.0285127	0.0407884	0.245417	0.496306
chr4	64563521	64564930	144.845	0.049022	0.023995	0.0178849	0.0908566
chr4	64585111	64585140	6.08029	0.00732722	0.042295	0.652561
chr4	64617951	64618100	11.7388	-0.0138947	0.0422862	0.466532	0.701598
chr4	64623071	64624500	260.716	-0.0379254	0.0182879	0.0230248	0.108306
chr4	64628581	64629130	25.0465	0.0142094	0.0364092	0.53206	0.749662
chr4	64670861	64670900	5.60015	0.00210528	0.0418484	0.893859
chr4	64697831	64697910	6.11866	0.00296579	0.0417431	0.851728
chr4	64713401	64713430	5.77322	0.0158485	0.0451392	0.339178
chr4	64718221	64718290	6.92036	-0.00652153	0.0419132	0.693977
chr4	64781871	64781990	10.3195	-0.0222849	0.0459279	0.267604	0.521005
chr4	64784121	64784430	21.3488	-0.0373745	0.0475009	0.146854	0.36762
chr4	64882311	64882520	10.6598	0.00676705	0.0405303	0.716685	0.865866
chr4	64889671	64890830	135.183	0.0756116	0.0242975	0.000439072	0.00554989
chr4	64897541	64897990	31.2127	0.0168029	0.0350618	0.470561	0.70464
chr4	65034161	65034180	5.0363	0.0120531	0.0440296	0.442131
chr4	65046551	65046790	11.0389	0.0173211	0.0433706	0.37806	0.629307
chr4	65089751	65090010	15.6938	-0.00719514	0.0386943	0.725022	0.870576
chr4	65194141	65194260	8.56732	0.042379	0.064141	0.0682806	0.226366
chr4	65253481	65254100	20.21	-0.0186023	0.0404306	0.401525	0.649492
chr4	65259331	65259560	8.545	-0.00517916	0.0414278	0.758243	0.888193
chr4	65399071	65399460	32.3717	0.0101217	0.0346755	0.65513	0.830237
chr4	65416531	65417470	211.468	0.000362717	0.0182838	0.982738	0.993309
chr4	65456101	65456500	18.2179	-0.0228051	0.0418565	0.317576	0.573415
chr4	65456831	65457280	22.5645	0.00409476	0.0360337	0.851014	0.935803
chr4	65482521	65482720	13.9055	0.0268222	0.0470771	0.219098	0.465672
chr4	65515061	65516210	123.621	-0.0456279	0.0231723	0.0233784	0.109444
chr4	65552171	65552260	7.26268	-0.00320917	0.0412519	0.849446
chr4	65566081	65566310	12.7083	0.0110871	0.0403025	0.579658	0.782854
chr4	65589361	65590100	28.786	-0.0944936	0.0569164	0.0101745	0.0606809
chr4	65592301	65592380	8.7602	-0.00514184	0.0406644	0.776294	0.89807
chr4	65623591	65623710	9.27093	0.000320717	0.0406467	0.985843	0.994563
chr4	65661511	65662010	18.0686	-0.0667373	0.0656911	0.0407294	0.160034
chr4	65665841	65666820	80.8951	0.0301732	0.0264908	0.165642	0.395526
chr4	65667611	65671150	487.911	-0.0287466	0.0132709	0.0229845	0.108194
chr4	65675501	65675580	7.7121	0.0259348	0.0493987	0.185385
chr4	65704921	65705070	10.6791	0.101537	0.10729	0.0165317	0.0858414
chr4	65786071	65786350	14.528	0.00148976	0.0390355	0.939418	0.974896
chr4	65791561	65792290	33.8266	-0.00976432	0.0335474	0.667776	0.837583
chr4	65799921	65799980	5.97825	0.00791899	0.0426663	0.6164
chr4	65845361	65845580	8.46744	-0.0209287	0.0465424	0.259768	0.512711
chr4	65893341	65893720	17.4895	0.0128827	0.0403532	0.529094	0.747583
chr4	65894111	65894500	14.7129	-0.053771	0.0660109	0.0607816	0.209355
chr4	65943191	65943400	16.2117	-0.0109779	0.0391233	0.599497	0.795962
chr4	65968421	65969820	457.818	0.0486156	0.0140913	0.000275754	0.00382933
chr4	66034431	66034610	7.05245	-0.00817305	0.0419892	0.633148
chr4	66048751	66049330	47.1204	0.0533742	0.0385085	0.0510608	0.186152
chr4	66097351	66097430	8.07124	0.0260457	0.0490836	0.191278	0.430868
chr4	66123871	66124380	29.8055	0.0933378	0.0619118	0.012856	0.0715885
chr4	66178611	66179670	357.255	-0.061681	0.0178103	0.000184089	0.00275575
chr4	66223221	66223400	10.3515	-0.00747618	0.0405502	0.691046	0.851189
chr4	66275371	66275950	34.8701	0.0293706	0.0363655	0.23455	0.484044
chr4	66328741	66329580	70.5032	-0.0252276	0.0279583	0.258404	0.511258
chr4	66357081	66357610	31.0681	-0.0278265	0.0378874	0.257635	0.510327
chr4	66430981	66431140	8.97118	-0.00802319	0.0412157	0.658879	0.832369
chr4	66564731	66565760	78.9461	0.0853767	0.0329732	0.00167719	0.0157946
chr4	66572981	66573490	39.3271	0.149393	0.0468208	0.000107618	0.00178461
chr4	66574661	66575630	86.1907	0.115695	0.0324484	4.18611e-05	0.000823466
chr4	66636331	66637480	50.1605	-0.00181196	0.0296448	0.935179	0.973093
chr4	66639371	66639670	14.2845	0.0107311	0.0398219	0.597833	0.794856
chr4	66688581	66688940	17.9316	0.0210359	0.0424404	0.337081	0.59215
chr4	66693871	66694040	11.5171	0.000590037	0.03968	0.976183	0.990653
chr4	66736081	66737310	363.402	0.0345747	0.0143382	0.0107179	0.0630071
chr4	66841951	66843120	54.8858	0.0796151	0.0406175	0.0085639	0.0536439
chr4	66852971	66853280	18.6229	0.00866634	0.0383964	0.679117	0.844301
chr4	66923621	66923730	7.49293	-0.053494	0.0839775	0.0332627
chr4	66927791	66928630	65.182	-0.0986708	0.035908	0.000817242	0.00906875
chr4	66929691	66930890	65.0925	0.0159792	0.0288057	0.475904	0.709031
chr4	66946731	66947390	36.0904	-0.00179394	0.0323522	0.936343	0.973676
chr4	66949491	66949550	6.24805	-0.0133731	0.0439561	0.42102
chr4	66972341	66972400	4.74382	-0.0257881	0.0519857	0.120711
chr4	66997911	66998030	8.45979	0.00812629	0.0416207	0.64464	0.824392
chr4	67035331	67035770	28.4081	0.175232	0.0594445	0.000192159	0.00285077
chr4	67083411	67085840	209.357	-0.0307894	0.0189202	0.0723103	0.234997
chr4	67101331	67101960	34.9334	0.36309	0.0493321	9.43148e-15	1.95674e-12
chr4	67103081	67103260	13.2373	0.0385322	0.0549574	0.114093	0.315218
chr4	67104251	67104470	12.498	-0.00263672	0.0395642	0.889699	0.952928
chr4	67106211	67107820	245.97	0.0369679	0.0177713	0.0233384	0.109295
chr4	67141841	67141890	5.9627	-0.0119845	0.043658	0.460801
chr4	67168021	67168120	9.01369	0.0265165	0.0491869	0.188623	0.427328
chr4	67172181	67172600	19.9036	0.195593	0.0701099	0.00027685	0.00384204
chr4	67198671	67199030	23.8634	0.000970122	0.0354896	0.964789	0.985893
chr4	67256621	67256820	7.38143	0.00427209	0.0415885	0.79666
chr4	67289111	67289140	5.02443	0.00663535	0.0427185	0.66252
chr4	67325881	67326080	13.3662	0.0127734	0.0411094	0.519367	0.74056
chr4	67327361	67327500	17.4482	0.00453902	0.0373555	0.830159	0.925626
chr4	67332821	67332830	4.27915	0.0107886	0.0441246	0.45849
chr4	67343101	67343450	16.2345	-0.0350236	0.0498006	0.152119	0.375777
chr4	67365661	67366410	28.5935	0.000319118	0.0339888	0.988764	0.995648
chr4	67368031	67368270	13.729	-0.0308374	0.0495498	0.172182	0.404932
chr4	67446011	67446120	7.37412	0.042182	0.0661925	0.0577748
chr4	67452511	67452860	14.3106	-0.0149082	0.0409899	0.470114	0.7043
chr4	67456441	67457730	200.118	-0.0982967	0.0239764	6.50582e-06	0.000172048
chr4	67465621	67465720	6.9738	0.0387178	0.0611955	0.0763225
chr4	67466911	67467030	9.9087	-0.00377029	0.0400084	0.840311	0.930495
chr4	67544701	67546290	719.853	-0.0172238	0.0117512	0.128409	0.33894
chr4	67549271	67549370	8.41348	0.0127618	0.042591	0.483872	0.714941
chr4	67552361	67552500	8.32974	-0.00722395	0.0413706	0.682454	0.846549
chr4	67699811	67699820	4.42855	0.00390637	0.0425945	0.789494
chr4	67699941	67702110	632.012	-0.0286786	0.0121757	0.0141475	0.0767075
chr4	67712821	67713520	23.1994	0.00946328	0.0371815	0.663776	0.835085
chr4	67751021	67751100	6.31229	-0.00467921	0.0417885	0.773955
chr4	67762141	67762360	18.1329	-0.0273156	0.0443709	0.241706	0.492333
chr4	67779751	67779870	8.55319	0.021207	0.0464827	0.260976	0.51393
chr4	67872001	67872150	17.3163	-0.00985422	0.0380007	0.645425	0.824903
chr4	67885841	67886070	13.2329	0.0174912	0.042643	0.390273	0.639604
chr4	67934791	67934810	5.592	0.0146488	0.0447383	0.369107
chr4	67988531	67988610	6.45953	-0.00151488	0.0414404	0.926349
chr4	68080101	68080220	8.96362	0.0273448	0.0504009	0.166477	0.396778
chr4	68175641	68175780	12.2814	-0.00698603	0.039776	0.720064	0.86786
chr4	68176681	68176740	6.60053	0.0137406	0.0438202	0.42257
chr4	68271911	68272590	40.3293	-0.0277675	0.0349569	0.254693	0.507163
chr4	68341941	68342490	46.4892	0.0417867	0.0365363	0.106354	0.301132
chr4	68348431	68350720	584.944	-0.0223797	0.012165	0.0554644	0.196849
chr4	68359151	68359670	24.1057	-0.017095	0.0369816	0.45806	0.695413
chr4	68369541	68369650	8.42429	-0.0115798	0.0422463	0.52198	0.742375
chr4	68373291	68374090	119.795	-0.0437334	0.0237476	0.0325243	0.137021
chr4	68375811	68376520	46.2651	-0.00289036	0.0301508	0.897306	0.956197
chr4	68441181	68441350	11.1717	0.00457573	0.0402085	0.805464	0.913224
chr4	68498361	68498720	28.02	-0.0164231	0.0354319	0.478973	0.711286
chr4	68573711	68573900	8.24885	0.0122173	0.0423789	0.505537	0.730584
chr4	68655121	68655200	6.41285	0.0134438	0.0438393	0.426854
chr4	68816501	68816540	6.46001	0.00796009	0.0422075	0.63275
chr4	68905691	68906680	45.6709	-0.00134116	0.0308347	0.952445	0.980471
chr4	68993401	68994250	72.4845	0.216801	0.0330819	3.7372e-12	4.70985e-10
chr4	69025331	69025610	21.071	0.00818121	0.0371609	0.705478	0.859517
chr4	69051081	69051620	28.8006	-0.0195077	0.0359771	0.407081	0.653973
chr4	69054761	69055070	12.7924	0.029892	0.0495287	0.176177	0.410519
chr4	69056841	69059080	492.505	0.016204	0.0137417	0.214932	0.460695
chr4	69060751	69060860	9.28163	0.00522724	0.0407506	0.771943	0.89561
chr4	69092251	69092490	16.664	0.0162768	0.0415959	0.43173	0.67405
chr4	69170441	69171000	35.2481	-0.0042489	0.0324281	0.850508	0.935559
chr4	69178661	69178910	11.7346	-0.000323445	0.0397284	0.985875	0.994575
chr4	69317901	69318180	12.3033	-0.00663959	0.0411228	0.708411	0.861199
chr4	69881291	69881410	16.4386	-0.0166357	0.0398376	0.448294	0.687503
chr4	70365541	70365930	29.043	0.0452109	0.0466574	0.10145	0.292109
chr4	70504941	70505400	21.8737	-0.0650005	0.0581059	0.0421732	0.16369
chr4	70559381	70559510	12.8064	0.00458358	0.0393414	0.814743	0.917942
chr4	70574981	70575160	12.841	0.011373	0.0408569	0.561744	0.77073
chr4	70591891	70592330	21.7628	0.0556009	0.0577834	0.0627094	0.213894
chr4	70601381	70601760	22.4505	-0.00614901	0.0357379	0.780054	0.900009
chr4	70613911	70614040	7.78265	0.0213012	0.0468285	0.251758
chr4	70652071	70652550	20.9667	0.0489692	0.0542021	0.083341	0.257856
chr4	70687381	70689290	864.663	-0.00368411	0.00963603	0.695379	0.85371
chr4	70703591	70707020	1098.72	-0.00886446	0.0107343	0.394916	0.643554
chr4	70708811	70710400	404.273	0.0287917	0.0138772	0.0286395	0.125755
chr4	70721241	70723190	434.374	-0.029208	0.0151	0.0393767	0.156404
chr4	70725201	70726530	110.753	0.128483	0.0276513	3.61492e-07	1.43219e-05
chr4	70734151	70735240	45.8331	-0.036988	0.0346269	0.139458	0.356304
chr4	70735761	70736150	24.4779	0.0313622	0.041746	0.209991	0.454709
chr4	70739621	70739960	20.2321	0.0430078	0.0501974	0.111399	0.310345
chr4	70811321	70811930	15.914	0.243762	0.0742822	4.96693e-05	0.000950282
chr4	70814001	70814490	14.6418	0.126342	0.0977066	0.00900816	0.0555714
chr4	70816881	70816900	5.02935	0.208653	0.161972	0.00502592
chr4	70817061	70817770	19.8025	0.10379	0.0781845	0.0126395	0.0707429
chr4	70835681	70835960	16.2148	0.166673	0.077892	0.0016612	0.0156807
chr4	70836641	70837330	21.8888	0.0188188	0.0384963	0.412743	0.658598
chr4	70837941	70840740	941.515	0.00948951	0.0112516	0.383674	0.634092
chr4	70842141	70842240	5.94423	0.0247611	0.0499115	0.170023
chr4	70853311	70854100	27.4889	0.022224	0.0370999	0.351106	0.605317
chr4	70892111	70892830	64.5325	0.0939251	0.0353544	0.00116194	0.0119355
chr4	70894641	70897010	1522.4	0.117565	0.0117589	2.0538e-24	2.15451e-21
chr4	70901271	70904280	820.666	0.00258171	0.0111349	0.811096	0.915883
chr4	70904411	70904440	5.1426	0.0110717	0.0437146	0.478585
chr4	70908991	70909190	9.01069	0.0288274	0.0513709	0.152538	0.376369
chr4	70910091	70910100	4.40022	0.0139165	0.0451021	0.357461
chr4	70914201	70914280	6.26487	0.00458252	0.0421122	0.768385
chr4	70914761	70914940	11.3129	0.0211219	0.0441401	0.312142	0.568034
chr4	70923021	70924670	52.4595	0.0700338	0.0378385	0.013862	0.075569
chr4	70927491	70928240	21.3948	0.0156716	0.0381117	0.485683	0.716218
chr4	70931061	70931150	7.24311	0.0140997	0.0441109	0.401848
chr4	70932741	70933290	19.1888	0.147807	0.0730042	0.00244478	0.0211488
chr4	70938151	70938200	5.3647	0.0288971	0.0534674	0.115446
chr4	70939951	70940420	15.1338	0.283501	0.0780615	1.30329e-05	0.000311024
chr4	70945491	70945510	4.63409	0.0121129	0.0442708	0.427381
chr4	70945641	70945660	4.82833	0.0195513	0.0473342	0.234061
chr4	70949081	70949090	4.57473	0.0460193	0.0756709	0.0319582
chr4	70951601	70951650	5.84931	-0.0027571	0.0417292	0.863117
chr4	70956641	70956720	5.81253	0.0210079	0.0475345	0.22886
chr4	70957011	70957090	6.30775	-0.00351973	0.0417566	0.825203
chr4	70957211	70957250	5.95462	0.0272908	0.0516721	0.141859
chr4	70957471	70959470	116.467	0.0297541	0.0229172	0.132892	0.345993
chr4	70992411	70994590	664.299	0.017377	0.0108105	0.0973527	0.284631
chr4	70995891	70996580	25.2747	0.034168	0.0439267	0.178861	0.414351
chr4	71007971	71008710	39.0223	0.124435	0.0471027	0.000735304	0.00835576
chr4	71009761	71010280	26.9486	0.0339737	0.0411701	0.183495	0.420527
chr4	71025901	71026590	29.6127	-0.0211765	0.0359928	0.372244	0.624436
chr4	71029601	71030000	24.9612	-0.0217889	0.0380389	0.356458	0.610391
chr4	71074751	71075280	29.8291	0.0640756	0.0491941	0.038041	0.152737
chr4	71081151	71081510	25.4559	0.15383	0.0600461	0.00067174	0.00777925
chr4	71095271	71095730	19.4947	0.0130572	0.0387032	0.546133	0.759597
chr4	71130291	71133010	311.252	0.0503897	0.0157284	0.000631039	0.00740985
chr4	71133381	71133530	8.35266	0.0176357	0.0443353	0.349288	0.6037
chr4	71156751	71156860	7.22311	-0.00600958	0.0415886	0.723345
chr4	71157831	71158810	34.0554	0.00436276	0.0323169	0.847015	0.933775
chr4	71184151	71185000	35.3024	-0.0515152	0.0436286	0.0685699	0.227011
chr4	71185971	71190370	951.819	0.0078507	0.0101228	0.425702	0.669056
chr4	71196051	71196250	14.4554	-0.0416952	0.0571578	0.0989824	0.287501
chr4	71202801	71202900	7.01893	0.0134321	0.0436981	0.431695
chr4	71209181	71209430	18.5079	0.00687987	0.0380348	0.742386	0.879974
chr4	71217421	71218150	40.3573	-0.190384	0.0427312	5.61339e-07	2.10414e-05
chr4	71228031	71228110	6.14101	-0.00452756	0.0417652	0.781198
chr4	71229091	71232630	532.007	0.0462253	0.0134714	0.000315201	0.0042646
chr4	71232871	71233490	17.1399	0.0238814	0.043675	0.285272	0.540206
chr4	71235061	71236600	182.207	-0.00270644	0.0183944	0.871826	0.9452
chr4	71241631	71242140	18.8155	-0.0201764	0.0410934	0.365841	0.618749
chr4	71247571	71248130	16.7989	-0.0556542	0.0624358	0.0608893	0.209601
chr4	71251251	71251600	12.5032	-0.0117997	0.0406611	0.55324	0.764583
chr4	71254811	71254830	4.91538	0.0149958	0.0450205	0.351195
chr4	71258971	71261830	197.597	0.0184179	0.0187151	0.278513	0.532882
chr4	71265421	71267470	106.073	0.0370252	0.0262392	0.0888036	0.268336
chr4	71268341	71268410	6.15749	0.0213082	0.0475892	0.227777
chr4	71268821	71269480	30.9267	0.0658244	0.0484196	0.0336734	0.140408
chr4	71271011	71271120	9.2189	0.016039	0.043377	0.398469	0.646565
chr4	71273981	71276250	336.534	-0.00575297	0.0141316	0.667908	0.837661
chr4	71277151	71277170	4.75689	0.00119303	0.0422955	0.935461
chr4	71283771	71284090	12.9559	0.0307055	0.0483278	0.18437	0.421724
chr4	71284341	71284360	4.50967	0.0444501	0.0742621	0.0302356
chr4	71286981	71287200	13.223	-0.0289746	0.0476715	0.199868	0.442363
chr4	71290151	71290480	18.5073	0.0429708	0.0519807	0.109021	0.306025
chr4	71296901	71297640	63.1987	-0.0745793	0.0345995	0.0064801	0.0438232
chr4	71299561	71299690	7.0214	0.00279206	0.0411441	0.86992
chr4	71300951	71301470	14.6542	0.0109566	0.0397888	0.592019	0.790875
chr4	71301661	71301690	4.97341	0.0062308	0.0426632	0.680422
chr4	71303241	71303650	19.2859	-0.0320303	0.0452954	0.193267	0.433625
chr4	71304051	71304060	4.24043	-0.00136975	0.0423588	0.913596
chr4	71316711	71316970	10.2778	0.0259795	0.0485346	0.200428	0.443025
chr4	71334521	71334540	4.74705	0.0149037	0.0452146	0.341721
chr4	71338901	71339160	15.5396	0.0686913	0.0767872	0.0368729	0.149575
chr4	71380581	71381230	36.2974	0.0841942	0.0484091	0.0114509	0.0660419
chr4	71389181	71389720	19.7911	-0.0163216	0.0383774	0.468164	0.702895
chr4	71396581	71396600	5.13175	0.0122737	0.0439792	0.439931
chr4	71400761	71401130	17.9526	-0.0299913	0.0460828	0.20533	0.448885
chr4	71404261	71404270	4.29764	0.00838369	0.0433314	0.573758
chr4	71405751	71407140	80.1728	0.089772	0.0309585	0.000622985	0.00733783
chr4	71412301	71412310	4.50606	0.0062791	0.0428869	0.66919
chr4	71441961	71442030	6.6102	0.0196081	0.046244	0.275041
chr4	71442461	71442620	10.8597	0.0313592	0.0517324	0.148797	0.370533
chr4	71445451	71446110	38.8658	0.00710433	0.0316522	0.754151	0.885968
chr4	71456591	71457530	119.296	0.0238762	0.0232233	0.231263	0.480346
chr4	71486741	71488240	276.9	-0.0220706	0.0169265	0.158241	0.384711
chr4	71498751	71498940	12.4875	-0.10724	0.102478	0.014442	0.0778275
chr4	71518341	71518790	13.5419	0.0350009	0.0522129	0.138122	0.354239
chr4	71524421	71524430	4.08382	0.042184	0.0713376	0.0308066
chr4	71524821	71524960	10.5912	0.169222	0.107465	0.00432533	0.032446
chr4	71526741	71527260	24.4229	-0.0669541	0.0559494	0.0375655	0.151394
chr4	71541051	71541080	5.75513	0.0126119	0.0436347	0.450183
chr4	71545191	71545510	17.6142	0.126665	0.0792164	0.00638229	0.0433537
chr4	71550941	71551050	8.22937	0.0131813	0.0429559	0.463391	0.699253
chr4	71553401	71554400	47.4202	-0.0423185	0.0365574	0.102502	0.29398
chr4	71555841	71556040	9.50019	-0.0142224	0.0427792	0.447189	0.686759
chr4	71560121	71560140	4.73479	0.0263851	0.0517129	0.135285
chr4	71584231	71584950	31.8342	-0.0152868	0.0351962	0.507844	0.732086
chr4	71608471	71608580	7.12022	-0.0457847	0.071848	0.0446321
chr4	71634501	71636350	209.565	0.0850585	0.0205154	6.95712e-06	0.0001822
chr4	71692491	71693370	25.7173	-0.0100328	0.0355151	0.654876	0.830065
chr4	71697721	71697740	5.35676	0.0205299	0.0478573	0.215431
chr4	71698161	71698440	10.7995	0.0145618	0.0427445	0.441026	0.681743
chr4	71710071	71710250	12.4763	-0.00304481	0.0394417	0.874265	0.946318
chr4	71712111	71712150	5.15462	-0.00927476	0.0431798	0.550662
chr4	71713501	71714070	23.1383	-0.00392611	0.0350427	0.859108	0.939196
chr4	71726361	71726380	5.07006	-0.00508707	0.0422328	0.744179
chr4	71732151	71733150	30.0015	-0.0694768	0.0504631	0.0292123	0.127421
chr4	71752211	71752260	6.84645	0.0529086	0.0836137	0.0326986
chr4	71827991	71828140	9.86843	-0.0441972	0.065529	0.0653509	0.219856
chr4	71828511	71828820	11.9546	-0.0270891	0.0483533	0.201003	0.443731
chr4	71840131	71840310	10.5476	-0.0184505	0.044556	0.332475	0.587669
chr4	71841841	71841930	8.17548	-0.00252766	0.04091	0.883952	0.95036
chr4	71941121	71941280	15.4234	0.00725762	0.0387443	0.723	0.869456
chr4	72031631	72032630	65.3325	-0.0206642	0.0285851	0.357352	0.611308
chr4	72295901	72296770	76.1834	-0.0132355	0.0259107	0.5336	0.75066
chr4	72302851	72303280	16.0788	0.00687908	0.0384259	0.739735	0.878691
chr4	72311401	72315970	1270.14	-0.0167292	0.0126595	0.167572	0.398395
chr4	72319001	72320870	312.922	0.0113316	0.0169432	0.470055	0.704236
chr4	72322721	72323940	70.8655	0.0436701	0.0309476	0.0706423	0.231379
chr4	72324681	72324930	11.2928	-0.0194642	0.0439415	0.335076	0.590292
chr4	72325461	72325560	6.29683	-0.00147837	0.0417701	0.925512
chr4	72325701	72325730	4.88655	0.0129036	0.0444399	0.405452
chr4	72326101	72326110	4.2561	0.00585112	0.0429505	0.685672
chr4	72326261	72327720	46.2792	-0.0110204	0.0319523	0.629194	0.815171
chr4	72341251	72341260	4.53593	0.00328896	0.0423777	0.825123
chr4	72352801	72353270	19.5307	-0.120502	0.0762092	0.00706746	0.0467533
chr4	72357671	72358470	58.0211	0.0199469	0.0297284	0.381881	0.632566
chr4	72365991	72367160	45.1893	0.0151737	0.030945	0.507924	0.732086
chr4	72374941	72375760	41.9352	-0.00708175	0.0307683	0.753759	0.88575
chr4	72377511	72377960	17.7217	0.00603045	0.0373428	0.777044	0.898345
chr4	72388151	72388870	18.2963	0.0112281	0.0381791	0.602804	0.798062
chr4	72391451	72391550	6.56528	0.0032439	0.0412917	0.84763
chr4	72391931	72392570	16.7236	0.0148694	0.0396249	0.490897	0.719791
chr4	72393071	72395140	576.688	0.048449	0.0151058	0.000656005	0.0076362
chr4	72405471	72406250	37.251	0.0122184	0.0335388	0.594229	0.792378
chr4	72408911	72411630	465.387	0.00972871	0.0133252	0.444457	0.684563
chr4	72416031	72416110	7.34916	-0.00439965	0.0415211	0.791386
chr4	72416301	72416560	10.3902	-0.00206091	0.0404361	0.908219	0.960939
chr4	72416951	72416960	4.00652	0.00251985	0.0426232	0.859741
chr4	72417891	72420400	449.546	0.0166365	0.0144082	0.222304	0.469788
chr4	72422561	72422740	14.5616	0.0673959	0.0768834	0.0380566	0.152783
chr4	72430151	72430480	17.5494	0.155997	0.0808656	0.00270025	0.0227843
chr4	72441501	72442080	51.4169	0.0178128	0.0323679	0.443931	0.684164
chr4	72463871	72463990	8.59884	-0.00886434	0.0416837	0.617358	0.807353
chr4	72469281	72470190	38.5611	-0.051127	0.0415619	0.0665193	0.22243
chr4	72496321	72496360	5.5584	-0.00246932	0.0419671	0.872996
chr4	72505341	72505580	19.7661	0.0812851	0.0673117	0.023887	0.11109
chr4	72505701	72505790	5.19993	0.0179287	0.0463137	0.276894
chr4	72525651	72526610	102.484	-0.00529395	0.0236437	0.792501	0.906332
chr4	72531541	72532180	16.7464	0.00129655	0.0376375	0.950113	0.979436
chr4	72553751	72553770	4.74375	0.0107376	0.0440566	0.46536
chr4	72564351	72564460	6.52288	0.0157841	0.044621	0.361461
chr4	72565681	72566780	41.6878	-0.0148497	0.0314861	0.51812	0.739625
chr4	72567181	72570180	964.866	-0.0173256	0.00936227	0.0581958	0.203322
chr4	72591441	72592520	117.745	0.191638	0.0251324	1.81821e-15	4.36145e-13
chr4	72663431	72665920	160.045	0.0134429	0.0212497	0.472927	0.706377
chr4	72702111	72702480	17.891	-0.0222328	0.0415167	0.328804	0.583884
chr4	72709321	72709710	18.3629	-0.0159191	0.038981	0.472842	0.706373
chr4	72744121	72744840	147.052	-0.0536347	0.0225434	0.00688439	0.045862
chr4	72768151	72768160	4.60111	0.00905724	0.0434999	0.542308
chr4	72768271	72768710	20.0114	0.0253343	0.0427845	0.27591	0.530197
chr4	72820951	72821140	9.7599	0.00868781	0.0417741	0.620018	0.808931
chr4	72938691	72938820	8.92409	0.0487193	0.0723777	0.0499347	0.183388
chr4	72943971	72944250	24.382	0.0219703	0.0396287	0.346394	0.60123
chr4	72969861	72970460	59.0153	-0.023158	0.0304058	0.316299	0.572168
chr4	73019401	73019780	14.9309	-0.0268577	0.0453479	0.237856	0.487832
chr4	73021401	73022070	29.5407	-0.00542027	0.0336145	0.809712	0.915225
chr4	73039021	73039070	5.97644	0.0154518	0.0447733	0.359034
chr4	73055371	73055630	11.2133	-0.00898532	0.04099	0.630364	0.81592
chr4	73066371	73066460	6.75083	0.017143	0.0453752	0.319174
chr4	73068201	73070620	853.77	-0.0227213	0.0113074	0.0374257	0.151
chr4	73080771	73081190	21.1505	0.0450676	0.0513094	0.100792	0.290922
chr4	73127971	73128110	14.0129	-0.0128022	0.040526	0.52901	0.747514
chr4	73139411	73140840	226.544	0.0977339	0.0188426	3.60943e-08	1.87866e-06
chr4	73199601	73199630	5.32026	-0.00946248	0.0430609	0.551352
chr4	73201951	73202380	20.0308	0.0409362	0.0517004	0.117483	0.320911
chr4	73221851	73223720	244.442	-0.04335	0.0176619	0.00759811	0.0492553
chr4	73237131	73237550	23.2266	-0.0213958	0.0388557	0.360483	0.614082
chr4	73256791	73260330	1065.19	-0.00247622	0.0116658	0.825928	0.923407
chr4	73341491	73341690	19.7558	0.00689282	0.0368105	0.750461	0.883883
chr4	73446151	73446610	27.3478	-0.0480453	0.0476448	0.0880249	0.26685
chr4	73450231	73452180	214.197	0.215903	0.0211055	1.00202e-25	1.22347e-22
chr4	73453111	73453360	13.3568	-0.00914283	0.0394552	0.651667	0.828434
chr4	73573821	73574180	26.1084	-0.0360023	0.0424692	0.164262	0.393467
chr4	73653711	73653980	26.9942	-0.0267446	0.0399344	0.270505	0.524308
chr4	73668841	73669650	21.9741	-0.00829266	0.0370831	0.701613	0.857343
chr4	73698271	73698470	13.311	-0.00952681	0.0402088	0.62831	0.814521
chr4	73726141	73726300	12.8484	0.028278	0.0504103	0.167029	0.397627
chr4	73729551	73729870	25.9588	-0.0223387	0.0378211	0.347082	0.601883
chr4	73836481	73836980	20.8956	-0.00422117	0.0365226	0.844425	0.932468
chr4	73869051	73869710	29.8582	0.0864554	0.0539541	0.0134374	0.0739416
chr4	73981981	73981990	4.55739	-0.0123048	0.044379	0.418984
chr4	73998351	73998970	27.0791	0.00904281	0.0361602	0.683246	0.846972
chr4	74038091	74039620	227.683	0.0214745	0.0172689	0.177129	0.41194
chr4	74095971	74096810	64.6858	-0.0745249	0.0348177	0.00669383	0.0448754
chr4	74097711	74099920	293.905	-0.00765927	0.0156024	0.600577	0.796663
chr4	74102301	74102370	6.21455	0.0205662	0.0471972	0.241038
chr4	74105851	74106110	14.4572	-0.0143673	0.0404923	0.490856	0.719764
chr4	74109601	74110020	21.5089	-0.0261123	0.0415183	0.273567	0.527696
chr4	74112611	74112730	9.39321	0.0122537	0.0417721	0.518769	0.740126
chr4	74116501	74117970	377.219	0.0731628	0.0158708	1.09893e-06	3.77363e-05
chr4	74123221	74123410	14.4048	0.0220678	0.0440585	0.301929	0.55761
chr4	74133981	74134540	47.3154	-0.0138785	0.0310693	0.543967	0.758142
chr4	74152711	74153190	22.6144	-0.036538	0.0467787	0.153956	0.37852
chr4	74157271	74159570	733.183	-0.0526509	0.0115378	2.29757e-06	7.13613e-05
chr4	74189371	74189570	20.0015	-0.033663	0.0457405	0.178394	0.413642
chr4	74214911	74215020	8.52742	-0.0132823	0.042999	0.45899	0.696023
chr4	74228771	74228990	23.206	-0.0636184	0.0565826	0.0442802	0.169092
chr4	74258891	74259490	36.2955	-0.000726034	0.032096	0.974069	0.989749
chr4	74272701	74272720	5.01729	-0.00413791	0.0421888	0.788413
chr4	74286531	74286660	8.22774	0.0188407	0.0455012	0.30298	0.558887
chr4	74296401	74297140	84.0192	-0.0048266	0.025587	0.818586	0.919836
chr4	74306851	74306900	6.24908	0.00504029	0.0416328	0.762668
chr4	74311671	74311950	19.236	-0.0229118	0.0415729	0.318354	0.574239
chr4	74320501	74321050	43.1365	-0.0803182	0.0454484	0.0112783	0.0653309
chr4	74364761	74366110	102.212	0.0772031	0.0270577	0.000955523	0.0102652
chr4	74370931	74371110	29.6598	0.00419941	0.0334429	0.852048	0.93617
chr4	74377041	74377140	10.3319	-0.0191814	0.0442725	0.332147	0.587389
chr4	74444981	74445610	37.5773	0.0119138	0.0328705	0.60359	0.798549
chr4	74505611	74505940	26.5465	0.0325594	0.0435289	0.19394	0.434459
chr4	74532041	74532060	5.18028	0.00491493	0.0419777	0.759659
chr4	74623191	74623260	7.25176	-0.00110916	0.0411044	0.947347
chr4	74640241	74640390	8.69665	-0.0485554	0.0720011	0.0508687	0.185661
chr4	74659671	74660070	22.5321	0.0511588	0.0559436	0.0754704	0.241822
chr4	74671241	74671380	11.9154	0.012475	0.0413583	0.522096	0.742486
chr4	74675821	74675930	12.6778	-0.0125218	0.0406158	0.535178	0.751822
chr4	74682891	74682980	8.41271	0.0365016	0.0580219	0.0938495	0.278203
chr4	74692851	74693330	31.739	0.168607	0.0536127	0.000108752	0.00180041
chr4	74714271	74714940	29.0687	-0.0047863	0.0351936	0.828562	0.924822
chr4	74755381	74755810	23.2102	0.00989529	0.0363063	0.655958	0.830784
chr4	74758631	74758810	11.4077	-0.0186339	0.0439057	0.34663	0.601488
chr4	74768901	74770090	142.408	0.0432439	0.0222745	0.026725	0.120111
chr4	74793591	74794710	133.087	0.024153	0.0219228	0.207497	0.45162
chr4	74805751	74805830	7.30251	-0.0531325	0.081835	0.0363107
chr4	74873841	74873870	4.95037	0.00437852	0.0424528	0.770819
chr4	74874041	74874050	4.43092	-0.00253542	0.0426449	0.858037
chr4	74874461	74875220	38.9874	-0.0308038	0.0357162	0.213602	0.459107
chr4	74906621	74907430	58.5225	0.013141	0.0302094	0.562416	0.771156
chr4	74931461	74932040	28.5941	0.037146	0.0445692	0.153255	0.377395
chr4	74932201	74935290	450.557	0.0402465	0.0134276	0.0016406	0.0155266
chr4	74970261	74970490	14.8449	0.0199384	0.0422096	0.357546	0.611492
chr4	74982221	74983590	217.868	-0.00200169	0.0194406	0.909058	0.961366
chr4	74990471	74990520	6.90895	0.00463999	0.0414815	0.781824
chr4	74998101	74998900	29.6309	-0.214033	0.0533857	3.54803e-06	0.000102866
chr4	75005181	75005260	6.9686	-0.0157861	0.0446311	0.360627
chr4	75117961	75118260	16.4313	-0.0141692	0.0403998	0.497215	0.724328
chr4	75289991	75290040	6.49464	0.00424593	0.041593	0.7976
chr4	75432861	75432920	6.90782	0.00835817	0.0419023	0.628617
chr4	75484011	75484600	32.2557	-0.00976228	0.0336608	0.667878	0.83764
chr4	75490311	75490320	5.41152	0.040451	0.0669751	0.0449334
chr4	75511871	75512980	34.3472	-0.0274749	0.0362856	0.261671	0.514661
chr4	75513101	75515270	618.326	-0.00831028	0.0113171	0.447738	0.687196
chr4	75555711	75556100	21.8669	0.0140787	0.0387044	0.520252	0.741192
chr4	75573361	75574130	55.3577	0.0126899	0.0287775	0.569811	0.77613
chr4	75629901	75631260	133.122	0.0016159	0.0207064	0.930062	0.970738
chr4	75653991	75654110	10.9081	-0.0113904	0.0413214	0.551346	0.763142
chr4	75660411	75661180	31.1176	-0.135811	0.0542149	0.000915675	0.00991363
chr4	75671851	75674350	919.124	-0.0317623	0.0111032	0.00307712	0.0251579
chr4	75705511	75705590	8.56357	-0.00660999	0.0411516	0.709898	0.862092
chr4	75714831	75715640	36.265	0.0274111	0.0362114	0.2629	0.516076
chr4	75723181	75726070	1211.16	-0.0163742	0.0116222	0.144162	0.363605
chr4	75726681	75726750	6.19416	-0.00177594	0.0416452	0.911703
chr4	75745381	75745400	5.09821	0.0111477	0.0438213	0.469208
chr4	75794171	75794790	49.0395	0.0156359	0.0310041	0.495642	0.723146
chr4	75847811	75848740	64.6269	0.0219755	0.0289578	0.331393	0.586592
chr4	75878251	75878590	16.5504	0.0268469	0.0449098	0.242069	0.492707
chr4	75895861	75895970	8.99045	-0.0022705	0.0404094	0.898838	0.956882
chr4	75915871	75916660	50.5014	-0.0300088	0.0338435	0.217784	0.464192
chr4	75920061	75920200	10.0861	0.0228898	0.0466808	0.247166	0.498349
chr4	75939731	75941550	560.025	0.0155082	0.0134892	0.227613	0.476237
chr4	75942641	75942670	5.2671	0.023028	0.0491211	0.183001
chr4	75985241	75985330	6.57144	0.00077185	0.0414769	0.963295
chr4	75990111	75991460	252.211	0.000393233	0.0163545	0.979489	0.992116
chr4	75995741	75996210	19.9907	0.00961762	0.0373438	0.657988	0.831927
chr4	76010661	76012780	165.327	0.000756316	0.0211061	0.967861	0.987308
chr4	76028231	76028890	35.5056	-0.00345308	0.0315342	0.878275	0.947961
chr4	76053711	76054250	62.8235	0.0116254	0.0281424	0.599053	0.795693
chr4	76065371	76065680	26.777	-0.0231087	0.0387411	0.330219	0.585318
chr4	76067591	76068050	27.106	0.00174496	0.0340296	0.937973	0.974365
chr4	76072871	76073040	10.9515	-0.175239	0.103321	0.00352676	0.0278541
chr4	76074511	76074750	16.3113	-0.265756	0.0767429	2.5171e-05	0.000541764
chr4	76086861	76087630	96.076	-0.0524524	0.0271228	0.0203364	0.0993032
chr4	76105621	76105950	33.9504	-0.0139122	0.0346052	0.545816	0.759419
chr4	76108531	76108640	8.065	-0.0101389	0.0422777	0.560428	0.769741
chr4	76147371	76149130	673.701	0.0368775	0.013493	0.00405305	0.0309269
chr4	76179761	76180340	66.3728	0.00903354	0.0269324	0.676461	0.842652
chr4	76188581	76189390	28.5693	-0.10022	0.0551665	0.00699866	0.0464239
chr4	76197251	76199470	257.551	-0.0391674	0.0171784	0.0134556	0.0740025
chr4	76199651	76200570	40.5645	-0.0212062	0.0333203	0.369184	0.621697
chr4	76208411	76208790	21.9523	0.0223447	0.0394672	0.341069	0.596169
chr4	76211821	76214690	954.72	0.00705502	0.00984384	0.462581	0.698688
chr4	76251121	76252260	267.607	0.0636081	0.0171204	6.77243e-05	0.00122462
chr4	76301391	76301660	19.6139	0.0516665	0.0589651	0.0719034	0.234078
chr4	76304851	76305070	13.4893	0.00563105	0.0397447	0.769878	0.894558
chr4	76305721	76307630	436.581	0.0338002	0.0135079	0.00849432	0.0533763
chr4	76308721	76308880	10.9256	-0.0509253	0.0701309	0.0565879	0.199496
chr4	76339331	76339730	28.6119	0.0601585	0.0493953	0.0474037	0.177062
chr4	76420841	76421610	40.6606	-0.0257963	0.0348217	0.285887	0.540823
chr4	76430441	76431550	57.2767	-0.0166414	0.0296914	0.463031	0.698937
chr4	76432901	76433200	10.5586	0.00950279	0.0410326	0.613468	0.804755
chr4	76434661	76438190	204.754	-0.0553286	0.0202511	0.0024659	0.0212685
chr4	76439551	76439640	6.3007	0.00735288	0.0424772	0.644654
chr4	76442131	76442140	4.58315	-0.00942022	0.0436309	0.52254
chr4	76442331	76442340	4.5121	0.00885683	0.0434774	0.547887
chr4	76442641	76442710	5.77923	-0.00382745	0.0421703	0.803036
chr4	76443051	76443980	27.9368	-0.0293183	0.0401758	0.236041	0.485687
chr4	76446481	76450730	491.455	-0.000887289	0.013182	0.943572	0.976587
chr4	76457821	76460410	683.742	-0.0145175	0.0121593	0.214056	0.459585
chr4	76467561	76467660	7.42168	-0.0559069	0.0842429	0.0363765
chr4	76470191	76471340	58.9383	-0.1189	0.03812	0.000189419	0.00281724
chr4	76476061	76476840	30.8851	-0.0248417	0.0371929	0.304227	0.560029
chr4	76484821	76486060	67.0079	0.00695938	0.0265801	0.746298	0.881966
chr4	76486581	76487190	31.5756	0.0138	0.0342165	0.549379	0.761771
chr4	76487591	76488060	24.9807	-0.0272413	0.0401333	0.263297	0.516459
chr4	76488971	76488980	4.67524	0.00551694	0.0426271	0.713167
chr4	76489701	76490150	21.1898	-0.0445328	0.0515575	0.102851	0.294639
chr4	76491581	76492790	72.203	-0.0518109	0.0317953	0.03724	0.150527
chr4	76498231	76498460	8.5925	-0.0187014	0.0450266	0.318257	0.574169
chr4	76498671	76498760	7.68959	-0.00841801	0.0421281	0.619133
chr4	76504691	76505460	42.995	-0.0203265	0.0327617	0.386774	0.636839
chr4	76511221	76511270	5.30372	0.00285706	0.0420884	0.85179
chr4	76526601	76526980	15.0105	-0.0635288	0.0742881	0.0430714	0.166012
chr4	76540131	76540250	7.18007	-0.018857	0.0454309	0.304876
chr4	76546281	76547710	227.071	-0.0123583	0.0169763	0.431285	0.673651
chr4	76562271	76562410	8.63283	-0.0199547	0.0458294	0.284645	0.53957
chr4	76566881	76567310	22.5528	0.0900448	0.0655999	0.0164134	0.0854083
chr4	76571411	76571470	6.16521	-0.00403949	0.0417739	0.801914
chr4	76584481	76584500	4.7026	0.0101456	0.0435496	0.508337
chr4	76585111	76586390	60.0595	0.052132	0.03441	0.0444457	0.169576
chr4	76588201	76588840	42.3917	-0.108056	0.0452484	0.00180082	0.0166856
chr4	76588991	76591400	330.733	-0.00909396	0.0162487	0.547894	0.760753
chr4	76605121	76605500	18.0841	0.0259923	0.0430789	0.265815	0.519103
chr4	76606571	76608270	190.497	-0.119322	0.0209153	1.4357e-09	1.05094e-07
chr4	76623511	76625100	318.191	-0.00440117	0.016352	0.772519	0.895953
chr4	76626861	76627280	16.4084	-0.0782278	0.0748569	0.0280643	0.124096
chr4	76630821	76631060	16.1098	-0.00494344	0.038777	0.805581	0.913307
chr4	76634031	76634860	37.4003	0.0332557	0.0379309	0.188577	0.427273
chr4	76681151	76681160	4.34474	0.00184733	0.0423995	0.898648
chr4	76687721	76691340	304.586	-0.0285317	0.0170247	0.0693235	0.228546
chr4	76694031	76694580	32.6356	0.0340649	0.0386887	0.181013	0.417191
chr4	76695741	76697150	323.73	0.0358102	0.0152297	0.0121973	0.0690512
chr4	76703711	76705090	61.7617	0.0645009	0.0354565	0.0174176	0.0890847
chr4	76708721	76710060	206.352	-0.0176116	0.0197227	0.319734	0.575373
chr4	76715541	76716520	92.9451	-0.0828797	0.029327	0.000902102	0.00979587
chr4	76723301	76724810	96.8483	-0.104531	0.0289794	4.2238e-05	0.000828862
chr4	76726411	76726490	6.61596	-0.00503162	0.0415766	0.763787
chr4	76729601	76730760	120.841	-0.0698281	0.0260101	0.00188532	0.0172965
chr4	76733191	76733580	17.1295	-0.00516728	0.0384403	0.799697	0.909958
chr4	76738081	76738920	56.6375	-0.0383007	0.0332631	0.121412	0.327562
chr4	76743171	76743640	14.4786	0.00267739	0.0395837	0.888366	0.952268
chr4	76744221	76744500	17.8325	0.00302599	0.0378438	0.88377	0.950324
chr4	76748751	76749130	21.2054	-0.0103142	0.0366571	0.64087	0.822168
chr4	76752591	76754670	339.631	-0.00733324	0.0156958	0.61786	0.807581
chr4	76758011	76758740	49.4366	-0.0704407	0.0412049	0.0176362	0.0899262
chr4	76764351	76764770	30.5154	-0.0280778	0.0392869	0.253088	0.505262
chr4	76801691	76804310	156.641	0.0945885	0.0239305	1.30117e-05	0.000310757
chr4	76811701	76812810	53.6134	0.175009	0.0425675	2.72794e-06	8.23595e-05
chr4	76830751	76832330	87.108	0.0980169	0.0306964	0.000208004	0.0030437
chr4	76855941	76857200	170.251	0.0431153	0.0198944	0.0159748	0.0837671
chr4	76874361	76874430	8.02309	-0.0123266	0.0424616	0.497845	0.724777
chr4	76878651	76879210	45.6627	-0.0285623	0.0337842	0.238797	0.488987
chr4	76896721	76898470	191.655	0.029561	0.0197081	0.0947798	0.279927
chr4	76931271	76931290	4.62862	0.0268608	0.0525266	0.118529
chr4	76943351	76943430	5.74577	0.0107217	0.0432384	0.510187
chr4	76943681	76944230	24.8951	-0.0116697	0.0363625	0.602233	0.797712
chr4	76947581	76947620	5.35631	0.0668346	0.122316	0.0179492
chr4	76948101	76952260	1367.02	-0.020789	0.00978669	0.0292725	0.127601
chr4	76952741	76952960	13.5136	0.00318938	0.0391781	0.870562	0.944719
chr4	76953941	76955690	59.9768	-0.0653198	0.0351902	0.015814	0.0831287
chr4	76956801	76956810	4.72929	0.00438651	0.0426158	0.763968
chr4	76957111	76957190	6.91063	0.0263308	0.0506278	0.159695
chr4	76962891	76963010	8.63661	-0.0747143	0.11527	0.0230992	0.108557
chr4	76965781	76966380	40.8712	0.0163503	0.0326238	0.481014	0.712685
chr4	76970041	76970590	23.5012	-0.0217968	0.0385038	0.35472	0.608752
chr4	76972121	76972980	46.399	-0.0247579	0.032925	0.298198	0.553796
chr4	76974291	76974500	11.9877	-0.019399	0.0437969	0.338472	0.593637
chr4	76977961	76977970	4.13489	0.00308278	0.0426541	0.826948
chr4	76980261	76982090	79.2289	-0.0186763	0.0275298	0.396055	0.644493
chr4	76984201	76985690	168.514	-0.0298779	0.0198085	0.0925936	0.275756
chr4	76986171	76986180	4.78153	-0.0026496	0.0424011	0.856194
chr4	76986301	76986530	12.5184	-0.0138318	0.0414593	0.486303	0.71658
chr4	76994421	76994640	12.0915	0.113745	0.102021	0.0126486	0.0707805
chr4	76996201	76999240	973.473	0.027278	0.0120966	0.0188996	0.0944181
chr4	77001371	77003360	323.314	0.0309751	0.0154292	0.0320517	0.135698
chr4	77007051	77008080	49.9921	-0.0641286	0.037764	0.0219504	0.104781
chr4	77012761	77013020	14.2044	-0.00707158	0.0395811	0.721733	0.868759
chr4	77015471	77015730	17.2554	0.0408011	0.0522571	0.117386	0.320799
chr4	77021331	77023560	300.89	0.026626	0.0171519	0.0922095	0.27504
chr4	77035981	77036420	19.4231	-0.380728	0.0694652	1.98248e-09	1.40761e-07
chr4	77040961	77041100	9.90231	0.0227344	0.0462461	0.258177	0.511033
chr4	77043461	77043700	10.1392	0.00973068	0.0411039	0.604709	0.799283
chr4	77043891	77043960	5.70845	0.0128955	0.044025	0.426695
chr4	77044291	77045300	36.8573	-0.0103061	0.0322707	0.651322	0.828229
chr4	77045581	77045740	11.7865	0.0246133	0.0464181	0.242611	0.493329
chr4	77047011	77047420	21.9843	-0.00166489	0.0360589	0.938531	0.974615
chr4	77048401	77048730	14.544	0.169456	0.0825648	0.00195802	0.0178131
chr4	77052391	77052600	13.5932	-0.020967	0.0430525	0.330916	0.586146
chr4	77056411	77056910	43.4902	-0.0106983	0.0319302	0.638991	0.820965
chr4	77072871	77077080	902.571	-0.0521188	0.0168772	0.000878029	0.00960237
chr4	77095261	77095990	65.088	0.0167998	0.0277277	0.446522	0.68627
chr4	77128231	77128450	12.6875	0.0255816	0.0457847	0.244233	0.495056
chr4	77154291	77158950	1238.31	-0.012125	0.00919554	0.177749	0.412836
chr4	77169461	77169810	19.1567	0.041551	0.0527593	0.112639	0.312599
chr4	77175201	77175690	42.1904	-0.0317944	0.0348903	0.198112	0.440055
chr4	77177131	77177730	43.8296	0.175051	0.0436575	4.25961e-06	0.000120357
chr4	77187231	77187720	26.4452	0.0472262	0.0482557	0.0919973	0.274578
chr4	77203411	77204040	53.4001	-0.00903529	0.0289387	0.684983	0.847992
chr4	77240621	77240800	23.0559	-0.102727	0.0658142	0.0099377	0.0596638
chr4	77308981	77309100	11.3201	0.00634505	0.0401679	0.738138	0.877697
chr4	77358261	77358660	30.0198	-0.0408005	0.0422068	0.125708	0.334614
chr4	77360181	77360540	18.0765	-0.113444	0.0832993	0.0103398	0.0613879
chr4	77385331	77385680	24.8801	-0.00780792	0.0357766	0.724265	0.870129
chr4	77433271	77433650	22.6382	-0.016053	0.0377188	0.478733	0.711121
chr4	77579551	77579600	7.02608	0.00340509	0.0419858	0.83218
chr4	77599581	77599650	7.79588	0.0101747	0.0418929	0.572137
chr4	77601061	77601110	7.44887	-0.00113897	0.0410119	0.946606
chr4	77618561	77619950	66.2327	-0.0265858	0.0284276	0.238409	0.488521
chr4	77651801	77652850	83.2581	-0.00432808	0.0249331	0.834739	0.927788
chr4	77670991	77671320	25.8787	0.0159341	0.0371985	0.484837	0.715551
chr4	77675271	77675360	8.43275	-0.0165009	0.0440992	0.369862	0.622237
chr4	77697961	77698580	48.157	-0.0473141	0.0365803	0.0722076	0.234744
chr4	77699721	77700190	35.7953	-0.0178015	0.0334981	0.446329	0.6861
chr4	77776381	77777380	66.6538	-0.0847881	0.0342648	0.00230687	0.0202188
chr4	77800411	77801400	50.031	-0.100395	0.0410927	0.00179839	0.0166673
chr4	77817651	77821590	1044.45	-0.0114247	0.0100885	0.244822	0.495697
chr4	77848591	77848870	16.0753	-0.154541	0.0876657	0.00369866	0.0288432
chr4	77861661	77863750	429.798	-0.0284487	0.0155422	0.050321	0.184385
chr4	77930821	77931330	23.0329	-0.0442627	0.05399	0.099589	0.288658
chr4	77959731	77959800	7.75366	-0.0190162	0.0457547	0.292962
chr4	77994301	77994720	28.7812	0.00387472	0.0337172	0.86321	0.941211
chr4	78005221	78005560	19.4811	0.428932	0.0678115	1.22053e-11	1.38789e-09
chr4	78056321	78059840	275.542	0.0320107	0.0177331	0.0489376	0.180899
chr4	78136221	78136370	10.9736	0.0246751	0.0472379	0.228616	0.47732
chr4	78174951	78175280	15.48	0.0268731	0.0465984	0.224575	0.472519
chr4	78222461	78223210	42.0446	-0.027928	0.0346754	0.251351	0.503233
chr4	78369731	78369960	22.4906	0.00374427	0.0362978	0.862932	0.941088
chr4	78441981	78442070	8.44748	0.0199374	0.045594	0.292114	0.547624
chr4	78447801	78447940	10.3152	0.00672747	0.0403841	0.720152	0.867908
chr4	78516991	78517290	12.6771	-0.0144607	0.0413716	0.474453	0.707779
chr4	78533901	78535040	160.221	0.0165861	0.0197235	0.349142	0.603593
chr4	78543441	78543910	21.9231	0.136799	0.0652265	0.00236474	0.0206227
chr4	78544711	78544980	11.5924	0.0821135	0.0921416	0.0250435	0.114779
chr4	78551531	78552320	50.3234	0.0932648	0.041511	0.00334441	0.026776
chr4	78560691	78560770	7.19234	-0.00030764	0.041161	0.985247
chr4	78566151	78566310	10.2103	-0.0134615	0.0429852	0.455144	0.692944
chr4	78585641	78585930	18.0407	0.146551	0.0833371	0.00396399	0.0303921
chr4	78612321	78612960	35.2104	-0.000394062	0.031778	0.985908	0.994581
chr4	78614161	78614380	11.2075	-0.0203848	0.0446489	0.310058	0.565854
chr4	78628981	78629970	59.9147	-0.0739888	0.0356999	0.00790857	0.0507404
chr4	78630101	78630190	6.4753	-0.00780205	0.0421409	0.640537
chr4	78633311	78635290	515.444	-0.0243093	0.0129795	0.04987	0.183219
chr4	78638491	78638540	5.4608	-0.00757563	0.0425821	0.63145
chr4	78644811	78646970	273.931	0.042548	0.0166432	0.00586978	0.0407503
chr4	78647651	78648440	25.7984	0.00350015	0.0347218	0.875006	0.946559
chr4	78651851	78653210	211.442	0.0303954	0.0189936	0.0769363	0.244762
chr4	78661941	78662510	32.3652	0.00199396	0.0329851	0.929675	0.970593
chr4	78704621	78705560	40.1715	-0.0241453	0.0338773	0.312832	0.568713
chr4	78720271	78720690	25.1468	-0.0286204	0.0411845	0.242785	0.493477
chr4	78721851	78722800	46.2739	0.0393409	0.0366554	0.12581	0.334775
chr4	78774811	78778180	1049.82	-0.00378656	0.00959525	0.686171	0.848616
chr4	78778981	78778990	4.28337	0.00411958	0.042748	0.768496
chr4	78781131	78781140	4.36062	0.00868822	0.0434629	0.552412
chr4	78783921	78785000	88.5465	-0.0924956	0.0285491	0.000196876	0.00290917
chr4	78864211	78864220	4.38761	0.00376748	0.0425393	0.797476
chr4	78864601	78864670	7.5823	0.0065625	0.0415675	0.701845
chr4	78925511	78925620	8.80034	-0.0073246	0.0414313	0.676698	0.842783
chr4	78937871	78940250	463.659	-0.0378207	0.0162931	0.0124981	0.0701964
chr4	78951961	78952320	25.1376	-0.0108598	0.0361377	0.62722	0.81374
chr4	78954231	78954340	11.7869	-0.0237414	0.0457968	0.25887	0.511758
chr4	78962731	78962920	12.3952	-0.0126017	0.0417111	0.509648	0.733387
chr4	78971361	78971740	27.6163	0.170125	0.0604134	0.000291836	0.00400962
chr4	79042251	79042360	10.9543	0.0291627	0.049445	0.179915	0.415906
chr4	79046131	79046460	16.5657	-0.0166042	0.0406138	0.439937	0.680975
chr4	79048861	79049010	9.27691	0.0477991	0.0697173	0.056622	0.199569
chr4	79050391	79050810	21.4545	0.017419	0.0396857	0.449479	0.688449
chr4	79057571	79058140	30.7465	0.00506441	0.0337737	0.822109	0.921505
chr4	79083301	79083750	30.9376	-0.00204314	0.0337639	0.927323	0.96949
chr4	79087051	79087590	43.2989	0.0601086	0.0417534	0.0372162	0.150482
chr4	79089011	79089530	21.1019	0.018376	0.0389083	0.419375	0.664031
chr4	79141671	79141800	10.5014	-0.0056631	0.0404198	0.759363	0.888656
chr4	79165251	79165270	4.93388	-0.00292283	0.0423029	0.844696
chr4	79174701	79175200	23.8954	0.19464	0.0616078	8.92516e-05	0.00153012
chr4	79178781	79179030	15.6361	0.0367437	0.0498356	0.14344	0.362522
chr4	79199391	79199940	21.4987	0.0240347	0.0423951	0.295361	0.550834
chr4	79216951	79217310	25.1343	0.0724111	0.0578221	0.0300167	0.129763
chr4	79232561	79232880	20.3326	0.047113	0.0541772	0.089813	0.270235
chr4	79236761	79238480	145.385	0.0214492	0.0214313	0.255017	0.507504
chr4	79241961	79242210	15.8372	0.00979209	0.0389294	0.637969	0.820551
chr4	79255761	79256070	19.8515	0.0612676	0.0621589	0.0497903	0.183035
chr4	79266261	79266340	7.61292	0.0120941	0.0425437	0.501363
chr4	79281501	79282310	63.2749	-0.158036	0.0377327	2.19986e-06	6.87863e-05
chr4	79366041	79366070	5.30694	-0.0160336	0.0454058	0.326188
chr4	79366831	79367360	21.7381	-0.0554537	0.0547535	0.0632502	0.215126
chr4	79413031	79413860	33.6969	0.00960202	0.0331235	0.673655	0.841162
chr4	79445351	79445870	55.1108	-0.0116926	0.0295743	0.603063	0.798234
chr4	79450001	79450460	31.3512	-0.0229635	0.0367876	0.337171	0.592212
chr4	79495221	79495890	48.8752	-0.0831023	0.041209	0.00699304	0.046399
chr4	79576391	79576680	20.7128	-0.0620388	0.0592739	0.0483026	0.179278
chr4	79623601	79623730	8.97481	-0.00113968	0.0406134	0.948553	0.978687
chr4	79634141	79634440	19.9918	-0.0609725	0.0622554	0.0502797	0.184265
chr4	79650231	79652040	253.838	0.033177	0.0167125	0.0320393	0.135668
chr4	79682111	79683430	102.839	0.019027	0.0238443	0.348067	0.602715
chr4	79757711	79757910	15.0119	-0.00212307	0.0384527	0.915969	0.964538
chr4	79795801	79795860	6.20703	0.00369827	0.0419349	0.811301
chr4	79823251	79823730	22.0623	-0.010023	0.0367854	0.648826	0.826907
chr4	79864541	79866050	195.219	0.0570972	0.0202975	0.00184363	0.0170009
chr4	79875811	79875830	5.25403	0.00484496	0.0421362	0.757702
chr4	79923411	79923470	5.9473	0.000121537	0.0415618	0.994276
chr4	79959721	79959920	10.4538	0.0237337	0.0465871	0.24603	0.496968
chr4	79964091	79965190	118.378	0.0646045	0.026562	0.00434929	0.0325864
chr4	79993381	79993820	36.2191	-0.0506928	0.0437612	0.0720152	0.234329
chr4	80049311	80050020	44.7432	0.0548408	0.0406411	0.0506027	0.185021
chr4	80058801	80059060	21.381	0.452528	0.0716958	1.14185e-11	1.31043e-09
chr4	80071411	80073840	718.669	-0.00198538	0.010565	0.846681	0.933574
chr4	80097521	80098140	47.1977	-0.0199385	0.0320273	0.39315	0.641994
chr4	80144891	80145700	39.7856	0.0801212	0.0474483	0.013807	0.0753655
chr4	80145871	80146090	11.0871	0.0843718	0.102216	0.0230658	0.108444
chr4	80173541	80174050	15.6268	-0.00252621	0.0379708	0.901878	0.958187
chr4	80182581	80183040	22.6909	0.105249	0.0613921	0.007564	0.0491025
chr4	80183181	80185760	307.904	0.00739446	0.0152743	0.606854	0.800547
chr4	80185921	80186110	10.3893	0.0597069	0.0806527	0.0415269	0.16214
chr4	80186601	80187050	26.7626	0.251092	0.055332	3.14362e-07	1.26975e-05
chr4	80189991	80190570	17.3247	-0.00395736	0.0377664	0.848828	0.934691
chr4	80195911	80198610	295.243	-0.00603972	0.016407	0.692442	0.852023
chr4	80201561	80203520	207.324	0.0581825	0.0189	0.000775128	0.00869992
chr4	80215601	80215670	7.43461	-0.0120018	0.0429364	0.490119
chr4	80264031	80264070	6.56736	0.0271295	0.0512998	0.148839
chr4	80265641	80267310	199.538	0.0171874	0.0182865	0.302929	0.558819
chr4	80307291	80308430	42.2984	-0.0180684	0.0338247	0.440017	0.681025
chr4	80335461	80336830	205.238	0.0477987	0.0192451	0.00619187	0.0423879
chr4	80361531	80361550	5.77597	-0.0118791	0.0435449	0.468476
chr4	80362751	80362850	9.27893	-0.0016581	0.0400034	0.928405	0.97003
chr4	80366081	80366150	7.62507	-0.0113596	0.0424527	0.522056
chr4	80423731	80423740	4.6507	0.0155177	0.0460799	0.288576
chr4	80425661	80425860	11.5931	-0.00731006	0.0402069	0.701916	0.857458
chr4	80708091	80708530	22.2455	-0.161741	0.066559	0.000877836	0.00960096
chr4	80990021	80990180	13.5276	-0.0412365	0.057091	0.0996272	0.288708
chr4	81030571	81031250	32.2189	-0.0248897	0.0367715	0.303576	0.55948
chr4	81040201	81040250	6.59561	-0.013503	0.0437072	0.430226
chr4	81052541	81052710	17.8606	-0.012932	0.0390511	0.546133	0.759597
chr4	81069681	81070060	48.6533	-0.0942419	0.0405582	0.0027387	0.0230241
chr4	81166801	81166810	4.25002	-0.00476195	0.0428218	0.73729
chr4	81197961	81198500	33.2093	0.0490019	0.0448407	0.0812593	0.253697
chr4	81214511	81215660	53.8283	0.0433212	0.0367081	0.0960971	0.282342
chr4	81351771	81351900	14.6385	0.0104588	0.0391862	0.615111	0.80597
chr4	81405861	81406430	49.4971	-0.0683245	0.0458472	0.0261019	0.118129
chr4	81426951	81427040	7.66852	0.00652921	0.0422018	0.683867
chr4	81427161	81427780	29.9732	0.0263845	0.0392282	0.277447	0.531814
chr4	81460281	81460500	16.2304	-0.0133284	0.0411543	0.503195	0.72887
chr4	81467501	81467670	18.1225	-0.0445458	0.0539451	0.0993752	0.288242
chr4	81469931	81472690	393.933	-0.0193487	0.0150838	0.17237	0.405176
chr4	81473891	81474180	19.9908	-0.0122756	0.0387157	0.571414	0.777154
chr4	81499021	81499040	4.74347	0.0224723	0.0491675	0.179527
chr4	81499181	81500490	93.4091	-0.0720141	0.0290171	0.00311168	0.0253639
chr4	81512121	81512750	32.4209	0.00731547	0.0338331	0.746304	0.881966
chr4	81523491	81524430	119.523	0.0347217	0.0248481	0.0976648	0.285157
chr4	81565111	81566340	142.174	0.0514457	0.0226542	0.00967903	0.0585581
chr4	81575111	81575140	4.61718	-0.00776231	0.043095	0.602472
chr4	81599761	81600290	22.2854	-0.00416761	0.0356774	0.849055	0.934777
chr4	81627721	81627730	4.37579	-0.00499469	0.0426343	0.734944
chr4	81631451	81632700	119.396	0.0357086	0.0237915	0.0796951	0.250678
chr4	81652071	81652410	26.6671	-0.0418138	0.0453667	0.120678	0.326276
chr4	81664241	81664260	5.10522	-0.00220499	0.0420904	0.884907
chr4	81684501	81684600	6.28729	0.00440978	0.0418688	0.784589
chr4	81715511	81715700	12.5282	0.0262363	0.0463492	0.232805	0.482046
chr4	81722491	81722880	21.0373	-0.000737773	0.0362022	0.972341	0.988999
chr4	81757501	81758180	54.6294	-0.0203335	0.0307833	0.37861	0.629797
chr4	81783621	81783950	19.696	0.00622581	0.037342	0.770199	0.894757
chr4	81786321	81786330	4.95201	0.00875838	0.0434053	0.554625
chr4	81802541	81802650	7.9046	0.0302492	0.0523645	0.140857	0.358398
chr4	81811901	81812170	14.1294	-0.010872	0.0400082	0.591589	0.790641
chr4	81831791	81831870	7.33698	0.0090621	0.0423954	0.592473
chr4	81833481	81834090	48.4863	0.0148185	0.0302398	0.515144	0.737555
chr4	81839501	81840020	22.927	0.201771	0.0622371	6.62075e-05	0.00120263
chr4	81844621	81845040	40.4022	-0.00689422	0.0311275	0.760409	0.889362
chr4	81874481	81876590	161.127	-0.0833244	0.0230031	6.02402e-05	0.00111252
chr4	81889751	81889870	7.52541	0.014064	0.0436638	0.422025
chr4	81891061	81891900	50.2373	-0.00347532	0.0296834	0.876191	0.947047
chr4	81899181	81899490	25.3593	-0.0566848	0.053316	0.0594297	0.206158
chr4	81913461	81913850	30.4101	-0.016054	0.0351464	0.488612	0.718171
chr4	81919371	81919510	14.9873	0.017979	0.0413289	0.40339	0.650877
chr4	81921771	81921960	9.32183	-0.00116674	0.0408561	0.946083	0.977597
chr4	82017861	82017950	8.90299	-0.0223915	0.0467932	0.247399	0.498596
chr4	82043741	82045100	433.942	-0.012025	0.0132418	0.341533	0.596623
chr4	82201981	82202280	16.9884	0.0146134	0.0394404	0.499339	0.726
chr4	82268261	82269030	42.8564	-0.0296854	0.0336635	0.221806	0.469151
chr4	82284331	82285810	842.143	-0.00942938	0.0180679	0.56824	0.77497
chr4	82360491	82361050	48.3634	-0.0658205	0.0398641	0.0224033	0.106252
chr4	82362621	82362930	13.9685	0.0207253	0.0427221	0.33904	0.594181
chr4	82371311	82375510	1496.53	-0.00757987	0.00847832	0.362709	0.616044
chr4	82415901	82416490	46.1942	0.111162	0.0418319	0.00085359	0.00939094
chr4	82420551	82420930	12.93	0.0192936	0.0427553	0.359646	0.613409
chr4	82421761	82422570	30.8785	0.159971	0.0525963	0.000160678	0.00246996
chr4	82427681	82428020	11.9326	0.00224497	0.0399916	0.903592	0.958777
chr4	82428201	82432410	2020.88	0.00470811	0.00942216	0.609335	0.801955
chr4	82437411	82437800	15.8638	-0.0177923	0.0419498	0.396313	0.644666
chr4	82462341	82462720	47.6647	0.000315006	0.0299284	0.988971	0.995702
chr4	82467301	82467950	57.6107	0.295249	0.0380109	4.52378e-16	1.19481e-13
chr4	82469921	82470050	11.1254	0.0314311	0.0508908	0.158008	0.384376
chr4	82500821	82501290	33.9088	0.0667368	0.0475044	0.0309706	0.132575
chr4	82515861	82516120	17.6752	0.114201	0.0898004	0.011071	0.064481
chr4	82555461	82555560	9.4376	0.00792001	0.0408846	0.668836	0.838089
chr4	82561081	82562640	220.266	-0.00634277	0.0171477	0.688962	0.850161
chr4	82585541	82586640	70.6908	0.000547006	0.0263428	0.979748	0.992212
chr4	82604171	82604490	13.7911	0.0105865	0.0399267	0.600739	0.796751
chr4	82611581	82612620	62.4244	0.0187083	0.0286334	0.404114	0.651465
chr4	82629351	82629830	21.4021	-0.0685487	0.0610635	0.0371147	0.150208
chr4	82663411	82663530	8.99292	-0.0447487	0.0654719	0.0663442	0.222021
chr4	82668081	82668160	7.01109	0.0415365	0.0649021	0.0623862
chr4	82710291	82710930	27.2885	-0.0426911	0.0454664	0.115412	0.317526
chr4	82718221	82718730	20.4545	-0.02722	0.0424549	0.254878	0.507328
chr4	82721761	82722140	29.0915	-0.0638882	0.0502716	0.0393989	0.15646
chr4	82726731	82726980	16.7508	0.118184	0.0809759	0.00875778	0.0544916
chr4	82730851	82731760	57.5973	0.100966	0.040799	0.00164084	0.0155279
chr4	82739341	82739640	30.1946	0.0208058	0.0365528	0.379411	0.630518
chr4	82742301	82742410	9.71442	0.0132467	0.0420159	0.488572	0.718136
chr4	82745171	82745670	24.5447	0.0591489	0.0547837	0.0533974	0.191937
chr4	82747371	82747390	5.04262	0.00960533	0.0432787	0.536556
chr4	82747711	82749220	91.6757	-0.0150903	0.0249219	0.468418	0.703093
chr4	82753761	82754200	20.1974	0.023401	0.0420246	0.307146	0.563016
chr4	82754691	82754700	4.41199	-0.00445751	0.0424974	0.762972
chr4	82755441	82755640	15.1217	-0.000954223	0.0384468	0.961789	0.984557
chr4	82758821	82759270	16.3692	0.0554595	0.065502	0.0586952	0.204548
chr4	82761381	82761540	12.1929	0.01898	0.0430728	0.35958	0.613342
chr4	82765311	82765400	9.39079	0.0309007	0.0524139	0.140304	0.357571
chr4	82770651	82771010	23.3339	0.104008	0.0671058	0.00978187	0.0589954
chr4	82774651	82775350	80.0258	-0.0145673	0.0257656	0.492238	0.72078
chr4	82779231	82779300	6.3498	-0.00380726	0.0414746	0.818945
chr4	82780291	82781410	101.162	-0.0440913	0.0278646	0.0526078	0.19002
chr4	82784631	82786390	132.335	0.0293793	0.023361	0.142978	0.361723
chr4	82786921	82787420	23.2283	0.0176034	0.0382674	0.439955	0.680982
chr4	82789991	82790270	10.4293	0.0108073	0.0412848	0.568841	0.775524
chr4	82792601	82794530	249.884	-0.015421	0.0169572	0.325401	0.580793
chr4	82796231	82799950	740.391	0.0038165	0.0108808	0.717645	0.866413
chr4	82802091	82802170	8.86653	0.00238207	0.0403335	0.895814	0.955431
chr4	82807251	82807370	9.47501	0.00582607	0.0409121	0.745594	0.881702
chr4	82809731	82810570	30.7859	0.00344315	0.0334291	0.878588	0.948131
chr4	82811771	82812940	152.477	0.0195562	0.0212342	0.296087	0.55158
chr4	82814081	82814870	30.7825	0.113729	0.0544485	0.00327373	0.0263489
chr4	82842761	82842890	12.4666	0.000218263	0.0392855	0.991242	0.996547
chr4	82852361	82852510	12.2878	-0.0345464	0.0527031	0.135452	0.350098
chr4	82865661	82865880	15.3879	0.0174708	0.0412974	0.413068	0.658877
chr4	82889481	82892350	733.241	-0.0179913	0.0124689	0.132537	0.345391
chr4	82898401	82901810	1219.75	-0.0229518	0.00894123	0.00872163	0.0543235
chr4	82948981	82949100	7.72777	0.0448167	0.0683713	0.0554167
chr4	82984631	82984680	6.50494	0.0316593	0.0547803	0.111457
chr4	83009521	83013920	1381.39	-0.0256381	0.0114968	0.0207431	0.100644
chr4	83034081	83036180	1154.25	-0.0207174	0.00930272	0.0226691	0.107158
chr4	83073931	83074300	20.1732	-0.0347765	0.0461825	0.168344	0.399527
chr4	83109401	83110950	209.032	0.046647	0.0201458	0.00997076	0.0598057
chr4	83219191	83219920	46.802	-0.0527179	0.0374454	0.0508135	0.185544
chr4	83250711	83251000	17.7267	0.00828979	0.0388836	0.686505	0.848727
chr4	83252911	83253070	12.6943	0.00762188	0.0399552	0.695254	0.853615
chr4	83256861	83257130	13.9041	0.0101462	0.0409333	0.59524	0.793102
chr4	83257791	83258160	20.8053	-0.00155994	0.0360315	0.942216	0.976151
chr4	83260561	83260970	23.5995	-0.0206481	0.0384974	0.376153	0.627735
chr4	83281441	83282460	29.9929	-0.00419228	0.0340493	0.85125	0.935897
chr4	83283831	83285530	689.711	-0.0324709	0.0127451	0.00769426	0.0497077
chr4	83334451	83335570	88.1754	-0.0347303	0.0261854	0.109244	0.306477
chr4	83357361	83357500	8.76926	0.0178269	0.0446246	0.339366	0.594485
chr4	83361481	83363400	164.842	0.052541	0.0218485	0.00666487	0.0447225
chr4	83454661	83456600	410.093	-0.0191793	0.0131792	0.127286	0.337297
chr4	83484161	83485880	715.288	-0.0161632	0.0126053	0.180941	0.417095
chr4	83490511	83491090	16.5405	0.00196179	0.0385497	0.9222	0.967466
chr4	83496081	83496630	35.428	-0.0010789	0.0321398	0.961651	0.984517
chr4	83509181	83509410	16.8049	-0.0377439	0.0512162	0.133257	0.346609
chr4	83535431	83536980	120.163	0.0139149	0.0230591	0.482735	0.713941
chr4	83548231	83548800	32.229	0.088634	0.0580345	0.0140588	0.0763419
chr4	83552171	83552440	15.7599	-0.00225397	0.038247	0.911434	0.96259
chr4	83582201	83583180	87.6638	0.00839481	0.0243851	0.682638	0.846646
chr4	83583841	83584370	25.7511	0.0530068	0.0485445	0.0686075	0.22706
chr4	83598881	83599510	41.9262	-0.0607648	0.0413472	0.0350725	0.144375
chr4	83605021	83605780	53.3982	0.00805808	0.0290585	0.718039	0.866636
chr4	83639931	83640350	28.9221	-0.0699154	0.0523425	0.0300799	0.129937
chr4	83644781	83645310	25.1493	-0.0433603	0.0483833	0.110813	0.30931
chr4	83771261	83771370	12.5453	0.0169712	0.0421354	0.409684	0.6561
chr4	83947071	83947410	19.9841	0.0992571	0.0720623	0.0132872	0.0732832
chr4	84049931	84050760	55.1185	0.00631793	0.0300296	0.778607	0.899146
chr4	84218121	84218310	13.5313	0.0265825	0.0469834	0.222775	0.470366
chr4	84237211	84237220	4.84996	0.0429517	0.070217	0.0404049
chr4	84259361	84259460	8.69761	0.011531	0.0421227	0.527974	0.746822
chr4	84279841	84279960	7.25946	0.0130554	0.0432889	0.454463
chr4	84366261	84366600	23.2732	0.133429	0.0639542	0.00251439	0.0215812
chr4	84379121	84379360	12.9601	-0.00468973	0.0395682	0.807195	0.914063
chr4	84482881	84483130	12.7955	0.133855	0.102238	0.00824025	0.052221
chr4	84492861	84493800	46.3605	0.155404	0.0422391	1.79519e-05	0.000408333
chr4	84496891	84499910	241.768	0.0610053	0.0181158	0.000266605	0.0037238
chr4	84503751	84504150	40.8091	0.0443302	0.0385399	0.0951517	0.280635
chr4	84578731	84579710	34.5409	0.0869801	0.0479052	0.00938051	0.0572449
chr4	84582241	84583980	192.015	0.00275524	0.0193254	0.874921	0.946559
chr4	84647171	84648620	116.866	0.00564865	0.0216864	0.766484	0.892739
chr4	84651611	84651960	23.7114	0.0193413	0.0385285	0.40182	0.649746
chr4	84680771	84682560	204.079	0.0238627	0.0187228	0.160269	0.387564
chr4	84691311	84691560	11.8641	0.121211	0.123174	0.0117953	0.067442
chr4	84719251	84719330	7.43139	0.0101475	0.0423393	0.558987
chr4	84750391	84750910	26.74	0.012564	0.0353138	0.581506	0.783953
chr4	84803901	84804670	80.217	-0.0438351	0.0289854	0.0597972	0.207066
chr4	84810011	84810350	15.2464	0.149363	0.0892397	0.00445987	0.0332
chr4	84810701	84810820	8.88995	0.00105798	0.0407232	0.951615	0.98003
chr4	84837741	84838380	51.0553	-0.013644	0.0306833	0.549344	0.761759
chr4	84855841	84857070	111.152	0.0298909	0.024089	0.144468	0.364119
chr4	84862291	84862310	4.7813	0.00828414	0.0430466	0.587357
chr4	84870461	84870880	25.9426	-0.012988	0.0353161	0.56939	0.77587
chr4	84887281	84887530	12.2068	-0.229416	0.0869694	0.000369948	0.00483689
chr4	84890431	84890640	17.4197	0.00633305	0.0386617	0.755982	0.886847
chr4	84915461	84918340	292.195	-0.0913142	0.0179232	6.59422e-08	3.19472e-06
chr4	84931521	84931640	7.56654	-0.00503835	0.0412573	0.771477
chr4	84938451	84938810	12.4148	0.00706313	0.0401383	0.711087	0.862769
chr4	84939061	84939390	13.2315	0.00151998	0.0388458	0.938759	0.974692
chr4	84954921	84955530	42.7203	-0.0142297	0.0316801	0.535581	0.752045
chr4	84956211	84956450	10.5259	-0.00740499	0.0407779	0.688466	0.849822
chr4	84958101	84958740	32.0304	0.00561784	0.0330956	0.803851	0.912343
chr4	84962091	84962520	16.0726	0.0269637	0.0448737	0.241389	0.491935
chr4	84965141	84967660	736.497	-0.0107425	0.010857	0.307649	0.563471
chr4	84969091	84969180	7.49452	-0.00905096	0.0421401	0.598129
chr4	84971101	84971820	27.6489	0.0111153	0.0351931	0.623874	0.81155
chr4	84994121	84994690	38.8241	0.110928	0.0467097	0.00178513	0.016563
chr4	85084581	85084870	13.2557	-0.0279331	0.0469449	0.214042	0.459575
chr4	85106321	85106440	8.31071	-0.033383	0.0565515	0.0954956	0.281227
chr4	85127751	85127980	17.9913	-0.00502053	0.0376359	0.810692	0.915719
chr4	85147571	85147780	23.7299	-0.00901037	0.0360116	0.684735	0.8479
chr4	85302811	85303110	12.3059	0.0113354	0.0416893	0.544257	0.758326
chr4	85304231	85304660	13.9107	0.00120182	0.0387622	0.951733	0.980088
chr4	85370231	85370760	35.895	-0.0320709	0.0371755	0.200991	0.443722
chr4	85402231	85402720	41.4459	0.0199226	0.0332308	0.397016	0.645349
chr4	85474641	85475890	201.906	-0.0144031	0.0185474	0.39335	0.642133
chr4	85489431	85489460	4.88061	-0.00324661	0.0421772	0.832455
chr4	85573381	85573510	10.3871	0.0118816	0.0416119	0.531888	0.749583
chr4	85676721	85677740	51.4526	-0.0278494	0.0323829	0.243535	0.494298
chr4	85681031	85681980	82.7752	0.126712	0.0345248	2.44273e-05	0.000528352
chr4	85682101	85682160	5.10684	0.0205268	0.0480683	0.207119
chr4	85734441	85735010	40.5884	0.00179065	0.0320951	0.936421	0.973713
chr4	85737181	85737590	40.2185	0.0263936	0.0354211	0.277403	0.5318
chr4	85742021	85742180	10.5531	0.0398106	0.058509	0.0944069	0.279197
chr4	85747821	85748340	30.9841	0.00360477	0.033475	0.872766	0.945583
chr4	85757131	85757250	9.37227	-0.00506912	0.0408824	0.77544	0.897667
chr4	85796691	85797260	61.9745	0.0203594	0.028425	0.36339	0.616545
chr4	85826001	85826820	120.754	0.00914399	0.02158	0.629757	0.81553
chr4	85827371	85828720	89.6228	0.00506588	0.0244602	0.805425	0.913217
chr4	85842141	85843260	182.203	-0.0344745	0.0204329	0.0583599	0.203737
chr4	85928691	85930650	99.041	-0.0413948	0.0267473	0.0612075	0.210425
chr4	85932331	85933180	72.2256	0.0350945	0.0286538	0.124995	0.333564
chr4	85953661	85953740	6.4584	-0.00488965	0.0418541	0.763911
chr4	85969071	85969240	14.5001	0.00392332	0.0395858	0.838107	0.929425
chr4	86027971	86028210	13.2175	-0.0273954	0.0468753	0.217788	0.464192
chr4	86032521	86033950	119.263	0.0731908	0.0260366	0.0012005	0.0122419
chr4	86034761	86034930	9.50299	0.00050284	0.0406063	0.976842	0.990982
chr4	86043911	86044460	25.4273	0.014809	0.0358145	0.519023	0.740284
chr4	86056131	86056140	5.01051	0.0238039	0.049969	0.161976
chr4	86117881	86118050	8.96431	0.0126671	0.0425475	0.487494	0.717404
chr4	86152611	86152880	12.6161	-0.159551	0.0925291	0.00377993	0.0293357
chr4	86156331	86156960	47.3983	0.165329	0.043454	1.02915e-05	0.000254957
chr4	86218761	86219250	15.7739	0.00268319	0.0382524	0.895176	0.955162
chr4	86264471	86264480	4.40653	0.00951059	0.0434848	0.528357
chr4	86267341	86267440	9.33527	0.00594308	0.0407399	0.744608	0.881177
chr4	86279341	86279920	55.5446	0.0916969	0.0378134	0.00225279	0.0198335
chr4	86301901	86303180	245.594	0.0136895	0.0166987	0.376904	0.628426
chr4	86356851	86360780	426.695	-0.0120336	0.0142724	0.373442	0.625394
chr4	86386661	86386730	6.91232	0.00712399	0.0420098	0.669518
chr4	86432631	86433230	56.8628	-0.0270203	0.0319849	0.254751	0.507204
chr4	86441231	86441890	26.0029	-0.00623136	0.0346918	0.780216	0.900091
chr4	86461501	86462680	206.186	0.00387466	0.019617	0.82637	0.923625
chr4	86472501	86473840	98.0696	0.122404	0.0292309	3.15422e-06	9.28538e-05
chr4	86481161	86484130	501.778	-0.00611942	0.0129613	0.621777	0.810194
chr4	86496181	86496530	15.8847	-0.0226311	0.0440797	0.29404	0.549605
chr4	86497211	86499180	110.617	-0.0494631	0.0254391	0.0219004	0.104626
chr4	86543591	86544230	22.3374	-0.073256	0.0626985	0.0309561	0.132532
chr4	86582671	86582730	6.6492	0.016424	0.0450213	0.339646
chr4	86592581	86596170	1371.95	-0.0158348	0.00917275	0.0775232	0.246052
chr4	86596511	86596530	4.67207	0.00674339	0.0429772	0.645555
chr4	86596651	86597090	15.6959	-0.0236319	0.0437865	0.287249	0.542366
chr4	86597681	86597690	4.46873	-0.00709259	0.0430406	0.629761
chr4	86608871	86609090	14.9026	0.0115062	0.0398413	0.575381	0.77991
chr4	86619801	86619900	7.6027	0.0115757	0.0428023	0.504962
chr4	86720441	86721390	83.8943	0.156743	0.0325249	1.19553e-07	5.40322e-06
chr4	86849031	86849580	28.7727	0.0340276	0.0425491	0.182076	0.418603
chr4	86855621	86855750	7.58374	-0.000894945	0.0412578	0.956242
chr4	86890781	86891350	27.2761	-0.124393	0.0571513	0.00232326	0.0203354
chr4	86891511	86893180	330.16	-0.00577446	0.0151007	0.684822	0.84793
chr4	86895851	86896160	23.8962	-0.00152632	0.0352417	0.944471	0.976975
chr4	86903891	86904570	38.6465	0.0719703	0.0460217	0.0212061	0.102257
chr4	86921881	86922930	56.344	-0.0253865	0.0311924	0.278664	0.533075
chr4	86934231	86936420	596.751	-0.0276929	0.0146259	0.0445407	0.169816
chr4	86959511	86960850	149.102	-0.0442774	0.0234932	0.0291888	0.127345
chr4	86961751	86961780	5.48976	-0.00487741	0.0420183	0.759912
chr4	86977661	86978110	40.6287	0.217058	0.0461582	1.55605e-07	6.80945e-06
chr4	87001701	87001960	17.8663	-0.023719	0.0416832	0.305732	0.561542
chr4	87005651	87008250	977.592	0.00960413	0.0108703	0.362621	0.615948
chr4	87011471	87011480	4.49225	0.0162837	0.0459284	0.29903
chr4	87011721	87011930	16.2747	-0.00406968	0.0385304	0.840108	0.930398
chr4	87024781	87025720	67.5988	0.0559443	0.0322767	0.0269782	0.12086
chr4	87030361	87031620	106.105	-0.0757839	0.0255979	0.000710907	0.00813855
chr4	87031931	87034390	163.149	0.0512849	0.0220439	0.00846632	0.0532521
chr4	87035861	87036550	40.4882	-0.000969311	0.0307927	0.965502	0.986198
chr4	87036971	87037620	16.0097	0.022481	0.0432056	0.308382	0.564141
chr4	87037821	87037890	6.51107	-0.0063533	0.0420401	0.698534
chr4	87038031	87040110	547.54	0.00771345	0.0129936	0.535507	0.752025
chr4	87043051	87043290	16.8318	0.0226804	0.0426915	0.311581	0.567458
chr4	87044741	87045120	12.352	0.00581956	0.0395037	0.766373	0.892673
chr4	87049351	87049810	18.0702	0.113786	0.0782732	0.00933581	0.0570399
chr4	87053141	87053600	24.4454	0.0234911	0.039792	0.320146	0.5757
chr4	87058791	87059130	17.7802	-0.016036	0.0394686	0.465509	0.70083
chr4	87061061	87061230	10.4297	-0.00435379	0.0410891	0.799752	0.90999
chr4	87066321	87067340	35.0894	-0.0145704	0.0334825	0.528503	0.747173
chr4	87068261	87069360	81.1201	0.0660578	0.0315613	0.0094538	0.0575484
chr4	87071411	87071430	5.04109	-0.00398533	0.0421725	0.796189
chr4	87071541	87071600	5.27669	-0.00421363	0.0420978	0.787375
chr4	87072771	87074940	281.719	0.0162596	0.0162693	0.28317	0.537979
chr4	87078071	87078510	21.6053	-0.0373853	0.0459646	0.150234	0.37294
chr4	87087171	87087770	27.6491	0.0314423	0.0403729	0.210645	0.455551
chr4	87092631	87094020	105.833	-0.00782012	0.0234271	0.695893	0.854016
chr4	87108041	87109390	60.8851	-0.0643869	0.0354482	0.0175444	0.0895896
chr4	87118931	87119110	14.3771	0.0695526	0.0784067	0.035936	0.14683
chr4	87150671	87151150	42.8961	-0.0156463	0.0332889	0.499519	0.72612
chr4	87213251	87213930	58.6736	-0.108707	0.0377109	0.000462653	0.00578221
chr4	87219161	87221350	754.998	0.0110615	0.0114572	0.317799	0.573669
chr4	87235231	87236470	77.8113	0.00781519	0.0266939	0.716645	0.865845
chr4	87250741	87251940	149.704	0.012352	0.0200208	0.490856	0.719764
chr4	87257151	87258750	240.303	-0.0678069	0.0187912	9.15798e-05	0.00156147
chr4	87270251	87270640	29.9519	0.00583779	0.0333723	0.796199	0.908177
chr4	87310571	87312040	168.693	-0.101438	0.0238221	3.11503e-06	9.18679e-05
chr4	87314701	87315450	39.4858	-0.0802736	0.0451508	0.0118702	0.0677453
chr4	87375811	87376210	20.0103	-0.0630478	0.0627556	0.0464966	0.174796
chr4	87390601	87391930	344.862	-0.00544635	0.0147078	0.695045	0.853483
chr4	87399271	87399440	15.8279	0.0384108	0.0540907	0.118449	0.32257
chr4	87421901	87424240	371.094	-0.00516706	0.0144499	0.705624	0.8596
chr4	87465981	87465990	4.61725	-0.00889575	0.0434125	0.550015
chr4	87477041	87477580	21.9073	0.00708933	0.0361541	0.746924	0.882243
chr4	87478721	87479380	32.6475	0.0416432	0.0443124	0.121419	0.327573
chr4	87502421	87503180	41.4751	0.0619111	0.0419141	0.0332757	0.139183
chr4	87506001	87506090	9.15243	0.0333839	0.0540178	0.124805	0.333257
chr4	87517531	87517920	22.5008	0.0060211	0.0361427	0.783193	0.901609
chr4	87520101	87521010	74.0943	0.108123	0.0327967	0.000123046	0.00198821
chr4	87521501	87521550	6.14238	0.0689822	0.113629	0.0229046
chr4	87525321	87526640	225.408	0.105803	0.0190928	4.48847e-09	2.8982e-07
chr4	87529091	87529870	46.5531	-0.0145832	0.0308242	0.523358	0.743484
chr4	87530971	87531100	8.35075	0.0137363	0.0429463	0.451777	0.690407
chr4	87543941	87544330	28.6488	0.0228774	0.0369822	0.339093	0.59421
chr4	87551461	87551650	13.7753	0.0221794	0.0440682	0.300445	0.556041
chr4	87555911	87556440	43.2377	0.148148	0.0465928	0.000112584	0.00184986
chr4	87589491	87589970	33.355	0.124122	0.0548994	0.00191997	0.0175409
chr4	87633291	87633600	19.8505	0.0330477	0.0467817	0.178962	0.414492
chr4	87677911	87678030	6.94925	0.030796	0.0538005	0.121282
chr4	87679541	87680950	201.53	-0.00467278	0.0179784	0.776783	0.898219
chr4	87718531	87718560	5.0162	0.00529672	0.0423486	0.732995
chr4	87819221	87819610	15.1211	0.0362598	0.051154	0.139903	0.356997
chr4	87835291	87835620	13.1427	0.0155374	0.041473	0.449493	0.688453
chr4	87838831	87839940	35.5338	-0.0106966	0.03358	0.639212	0.821108
chr4	87844091	87844110	4.7239	0.00698446	0.0429909	0.63502
chr4	87848741	87849050	14.4236	-0.0846462	0.0843115	0.0237784	0.110753
chr4	87853131	87853460	14.3079	-0.0214261	0.043719	0.314256	0.570091
chr4	87856941	87857020	7.16189	0.0042744	0.0414567	0.798978
chr4	87862521	87862620	6.82527	-0.0308443	0.0543792	0.112481
chr4	87895641	87896950	185.282	0.0563139	0.0205062	0.0023041	0.0201969
chr4	87911081	87911100	5.21495	0.0219972	0.048452	0.201215
chr4	87911381	87911560	10.4585	0.0109508	0.0416742	0.555373	0.766097
chr4	87933031	87933160	7.41342	-0.0138557	0.0436062	0.426957
chr4	87940081	87940140	6.1531	-0.0183282	0.0457992	0.296172
chr4	87949931	87950870	39.8844	-0.0437505	0.0386482	0.0989597	0.287473
chr4	87973331	87973870	40.4575	-0.0495281	0.0397491	0.0698051	0.229569
chr4	87975061	87975900	65.8585	0.00938283	0.0270633	0.665723	0.836295
chr4	87977611	87977890	21.045	-0.0554488	0.0580758	0.0630597	0.214702
chr4	87985301	87986050	65.6454	-0.001881	0.0266138	0.930028	0.970724
chr4	87988381	87988710	26.6659	-0.156355	0.062269	0.000740093	0.00840102
chr4	88002751	88003620	35.1338	0.0420534	0.0409415	0.115186	0.317139
chr4	88006891	88009420	653.187	-0.0403417	0.0137614	0.00201104	0.0181812
chr4	88010151	88010750	13.6788	0.0272061	0.0466554	0.221816	0.469159
chr4	88017841	88018920	39.539	-0.000169755	0.0321045	0.993782	0.997603
chr4	88033371	88033570	21.2364	-0.0148545	0.037736	0.50803	0.732155
chr4	88055001	88055190	20.8489	-0.000531949	0.0361463	0.980106	0.992411
chr4	88104971	88105180	14.4588	0.0382223	0.0547261	0.115555	0.317741
chr4	88158151	88159320	156.277	0.0244238	0.0210133	0.188547	0.427273
chr4	88178421	88178510	7.71795	-0.00316933	0.0411462	0.852364
chr4	88211991	88212360	15.4341	-0.0225667	0.0428584	0.31121	0.567063
chr4	88219101	88219630	28.0239	-0.0447662	0.0467537	0.10368	0.296128
chr4	88264031	88264190	11.3398	-0.221964	0.100394	0.00106495	0.011167
chr4	88283151	88285700	1325.89	-0.00293929	0.00935977	0.748523	0.88285
chr4	88288181	88288630	19.2684	0.0581581	0.0632053	0.0554146	0.196728
chr4	88290901	88291570	59.0221	0.037037	0.0320962	0.127178	0.337102
chr4	88335351	88335450	7.20584	0.00608911	0.0417012	0.716537
chr4	88341151	88341910	79.1764	0.0484313	0.0296938	0.0418259	0.162817
chr4	88369341	88369530	12.6142	-0.0289724	0.049042	0.184568	0.421956
chr4	88378541	88379580	185.736	-0.00805338	0.0184991	0.632886	0.817486
chr4	88447521	88447620	6.57755	0.00763534	0.0423729	0.638594
chr4	88456381	88457880	292.408	0.00511357	0.0154144	0.72405	0.870029
chr4	88473521	88474230	44.8729	0.152598	0.0455093	5.98421e-05	0.00110667
chr4	88515321	88516460	70.5432	-0.0107587	0.0264073	0.616007	0.806518
chr4	88522721	88524610	503.339	-0.00842493	0.012903	0.495424	0.723061
chr4	88526451	88526460	4.65324	0.0012057	0.0423042	0.934885
chr4	88533911	88534540	35.539	0.0765977	0.0507794	0.0199186	0.0979438
chr4	88539461	88539710	14.5496	-0.0183465	0.0422999	0.381851	0.632546
chr4	88574071	88574280	24.4705	-0.05757	0.0543041	0.0573551	0.201329
chr4	88591371	88593670	856.524	0.0150081	0.0103135	0.13454	0.348652
chr4	88612271	88612430	10.2419	0.0151835	0.0432003	0.417072	0.662166
chr4	88613391	88613810	27.6893	0.0141166	0.0359675	0.536523	0.752718
chr4	88629861	88630060	19.0321	-0.0284951	0.0440509	0.231991	0.481122
chr4	88659171	88659620	43.6183	0.00358913	0.0310118	0.873654	0.946054
chr4	88673031	88673330	25.0119	2.58282e-05	0.0347032	0.999301	0.999726
chr4	88690561	88690600	5.19516	0.0326148	0.0575335	0.0788028
chr4	88696811	88698330	117.712	-0.00636189	0.024141	0.754799	0.886281
chr4	88705721	88707100	128.476	-0.0731257	0.0251358	0.000889883	0.00969643
chr4	88720451	88721280	58.8617	0.0385985	0.0325736	0.11541	0.317526
chr4	88726091	88726260	14.0282	-0.00320808	0.0393403	0.868148	0.943759
chr4	88754401	88754600	12.6254	-0.0330432	0.0524726	0.139326	0.356079
chr4	88758781	88760000	100.001	-0.0524027	0.0262097	0.0177302	0.0902802
chr4	88762051	88762360	13.5299	0.0110398	0.0400384	0.585617	0.786654
chr4	88765801	88766330	48.6666	0.0751932	0.0404401	0.0117722	0.0673563
chr4	88791431	88791510	7.26133	0.0153833	0.0443397	0.377026
chr4	88792121	88793050	87.3954	0.00513512	0.0254164	0.80709	0.914005
chr4	88805411	88805730	13.8862	-0.0261444	0.0475163	0.215653	0.461666
chr4	88808741	88809820	40.8411	-0.0691208	0.0438148	0.0226745	0.107167
chr4	88818591	88818930	27.7363	-0.100886	0.0582185	0.00793978	0.050879
chr4	88820101	88821920	63.1482	-0.0555648	0.0357176	0.0368652	0.149554
chr4	88822231	88822250	4.65498	0.0299658	0.055588	0.0839437
chr4	88822591	88824030	388.13	-0.080041	0.0165313	3.0093e-07	1.22245e-05
chr4	88858991	88859390	16.0606	-0.0279876	0.0453884	0.227276	0.475803
chr4	88860431	88861060	37.8791	-0.0903115	0.0458387	0.00648166	0.0438299
chr4	88863091	88863870	30.8044	-0.158477	0.055087	0.000265824	0.00371324
chr4	88881081	88881210	6.86058	-0.00671898	0.0419005	0.68735
chr4	88938021	88938630	68.7555	0.00712007	0.0264134	0.739892	0.878801
chr4	88939821	88939970	9.9737	0.0239231	0.0463839	0.248351	0.499656
chr4	88945051	88945620	30.4457	-0.00161613	0.0334754	0.942621	0.976309
chr4	88990101	88990260	13.3417	0.0869794	0.0993139	0.0220188	0.10504
chr4	88990981	88991100	8.29699	-0.00961125	0.0417418	0.592463	0.791198
chr4	89001001	89001460	22.8269	0.0209509	0.0390035	0.368312	0.620932
chr4	89024041	89024320	27.2012	-0.0201592	0.0367551	0.391871	0.640947
chr4	89034251	89034680	37.1591	0.0219916	0.0356083	0.356273	0.610247
chr4	89055771	89055850	7.04756	-0.00437049	0.0414773	0.793585
chr4	89056441	89057440	137.351	-0.0237783	0.0209634	0.199672	0.442093
chr4	89067081	89068040	54.9606	-0.0408724	0.0341884	0.104189	0.297022
chr4	89110651	89112500	742.451	-0.0240407	0.0112148	0.0265122	0.119438
chr4	89134791	89135380	66.3924	-0.168799	0.0359849	2.06952e-07	8.78045e-06
chr4	89158771	89159490	28.2171	-0.151462	0.0565729	0.000500414	0.0061555
chr4	89159611	89159720	5.64505	-0.0143901	0.0447795	0.369009
chr4	89172001	89172650	40.169	-0.0126528	0.0322667	0.581447	0.783895
chr4	89197801	89198350	53.6061	0.0162333	0.0307877	0.479011	0.711301
chr4	89226841	89227260	35.1465	0.00108579	0.0325853	0.961763	0.984557
chr4	89254941	89255000	6.19854	-0.000894549	0.0414591	0.95617
chr4	89256791	89257010	9.35447	-0.0354917	0.0572888	0.0962659	0.282697
chr4	89307321	89308560	147.409	-0.0377257	0.0214104	0.0458607	0.173174
chr4	89398781	89399090	15.2246	-0.0337685	0.0497376	0.158657	0.385327
chr4	89410791	89410880	7.60296	-0.0154073	0.0438723	0.39269
chr4	89434321	89434640	19.5416	0.00576557	0.0368786	0.788804	0.90452
chr4	89439601	89440170	27.3114	-0.00485555	0.0342445	0.828125	0.924571
chr4	89482371	89482540	21.7771	0.0310099	0.0433764	0.209846	0.454538
chr4	89486151	89486250	8.85444	-0.0230648	0.0471196	0.237885	0.487858
chr4	89491891	89492130	11.8488	0.020744	0.0446678	0.305936	0.561701
chr4	89539461	89540840	91.7361	0.0749337	0.0313813	0.00365936	0.0286156
chr4	89546781	89547100	12.1634	0.135036	0.107074	0.00843778	0.0531084
chr4	89558321	89558430	8.57701	-0.00253579	0.0411761	0.880613	0.949069
chr4	89571791	89573130	177.592	0.0140988	0.0197688	0.426935	0.670047
chr4	89615151	89615280	10.8826	0.0126367	0.0416561	0.512285	0.735393
chr4	89617441	89617600	10.8265	0.000623507	0.0403671	0.973763	0.989651
chr4	89619321	89619630	13.0222	0.0151472	0.0417314	0.452904	0.691265
chr4	89641011	89641480	32.3155	-0.00111567	0.0328018	0.960257	0.983882
chr4	89658041	89658170	10.0314	-0.0059681	0.0404459	0.747973	0.882698
chr4	89708061	89708170	8.26683	-0.0115633	0.0425052	0.516299	0.738386
chr4	89708611	89709810	160.569	0.0770889	0.0231643	0.000203361	0.00298934
chr4	89737801	89738580	54.722	0.0259699	0.0313389	0.269483	0.523231
chr4	89753141	89754050	33.9551	0.0350595	0.0395888	0.171857	0.404536
chr4	89754621	89754770	9.75204	0.0758566	0.109048	0.02461	0.113367
chr4	89765701	89766460	74.1484	0.0470878	0.0308207	0.0520502	0.188562
chr4	89788161	89788520	18.7516	0.0190635	0.0407537	0.389295	0.638754
chr4	89797191	89797280	7.37041	-0.00428664	0.041168	0.803344
chr4	89836001	89838380	514.386	-0.0471653	0.0127138	0.000107013	0.00177536
chr4	89901921	89902300	33.3124	0.00377656	0.0327378	0.867338	0.943378
chr4	89906541	89907470	54.8606	-0.0590206	0.0396791	0.0360726	0.147219
chr4	89914791	89914850	6.47347	0.00819596	0.0425534	0.612187
chr4	89922761	89923450	34.0189	0.0349005	0.039785	0.1737	0.407005
chr4	89929391	89930140	45.2113	0.0907505	0.0438276	0.00522225	0.0373487
chr4	89939651	89940290	29.7731	0.0648393	0.0519683	0.0388526	0.155022
chr4	89995181	89995260	6.98016	-0.0112513	0.0429766	0.506065
chr4	89998411	89999140	40.7792	0.026252	0.0344528	0.277631	0.531955
chr4	90002631	90002690	6.17443	-0.00288116	0.0415963	0.857598
chr4	90002851	90002990	9.0764	0.0286553	0.0503942	0.168087	0.399087
chr4	90126831	90128750	227.075	-0.0120496	0.0167764	0.438339	0.679603
chr4	90137711	90137750	5.7937	-0.00156281	0.0416619	0.922167
chr4	90142211	90142410	13.3153	0.201278	0.0898726	0.00109608	0.0114203
chr4	90197861	90198440	26.7583	-0.00710331	0.0345524	0.75158	0.884593
chr4	90234941	90235230	16.3132	0.130399	0.0791075	0.00568792	0.0397658
chr4	90314881	90315610	50.494	-0.0417209	0.0346071	0.0997581	0.288981
chr4	90317751	90318520	52.5593	0.158658	0.0400498	5.75906e-06	0.000154881
chr4	90328501	90328880	60.9806	0.120104	0.03714	0.00012803	0.00205377
chr4	90357271	90357350	8.48767	-0.0180929	0.0447366	0.332289	0.587501
chr4	90419051	90419440	19.529	-0.0448929	0.0530744	0.0992647	0.288036
chr4	90833461	90834070	51.5294	0.193923	0.0391131	4.83667e-08	2.42915e-06
chr4	90904141	90904610	15.779	0.0600907	0.0716989	0.0479312	0.178417
chr4	91064181	91065120	177.828	0.0304751	0.0195464	0.0831011	0.257392
chr4	91113271	91113360	6.89908	-0.012198	0.0431159	0.479093
chr4	91198801	91199290	29.3688	-0.0204401	0.0359582	0.387476	0.637434
chr4	91220601	91220650	6.01044	-0.0251478	0.0501636	0.165438
chr4	91488631	91489620	91.4995	0.0292614	0.028166	0.193382	0.433779
chr4	91791531	91791890	9.07189	0.0365157	0.0563049	0.107947	0.304139
chr4	91958081	91959460	210.45	-0.0272866	0.0180478	0.0980006	0.285796
chr4	92013341	92013440	6.77527	0.0559387	0.0856733	0.0345206
chr4	92047521	92047750	21.4789	-0.099039	0.0675741	0.0121023	0.0686911
chr4	92121061	92121460	24.4244	0.00906698	0.0363834	0.681299	0.845897
chr4	92163531	92163610	7.89428	0.0257896	0.0492236	0.188548	0.427273
chr4	92224701	92224870	14.168	-0.0268491	0.0460636	0.230885	0.479951
chr4	92234451	92234760	21.0789	0.0104129	0.0383024	0.625689	0.812756
chr4	92235661	92236190	25.8036	0.00373203	0.0351497	0.865812	0.942538
chr4	92236781	92237190	19.1015	0.0285159	0.0448135	0.22702	0.475533
chr4	92303491	92306510	636.05	0.00179643	0.0127889	0.883617	0.950253
chr4	92307881	92308360	33.3877	0.0201754	0.0348492	0.393689	0.642472
chr4	92333111	92333210	6.26784	-0.00128068	0.0414781	0.937422
chr4	92334761	92334940	15.2718	0.00607246	0.0395605	0.755852	0.886803
chr4	92387541	92387720	16.9	-0.0237177	0.0432064	0.292486	0.547982
chr4	92500901	92501510	21.2019	-0.086157	0.0647173	0.0188736	0.0943484
chr4	92520611	92520930	20.6537	0.0186468	0.0392025	0.411471	0.657505
chr4	92634771	92635290	24.965	-0.00784804	0.0353484	0.724978	0.870562
chr4	92636141	92636720	25.2374	0.00945969	0.0359504	0.671034	0.839617
chr4	92862861	92863010	9.55338	0.0289097	0.0504732	0.16683	0.397296
chr4	92863311	92864780	166.087	0.0946864	0.0208365	9.60201e-07	3.34819e-05
chr4	92906401	92906420	4.91672	-0.00103777	0.0419309	0.947512
chr4	92968721	92968780	6.91212	-0.00776966	0.0422256	0.637511
chr4	93049861	93051130	116.98	-0.0441496	0.025197	0.0383866	0.153692
chr4	93084761	93085220	21.1052	0.0437638	0.0498176	0.108223	0.30465
chr4	93086111	93087130	131.307	0.0194307	0.0225782	0.320113	0.575689
chr4	93099801	93099810	4.45129	0.0107518	0.0438456	0.478181
chr4	93147541	93148140	37.8608	-0.0246507	0.0357188	0.307368	0.563241
chr4	93183401	93184470	108.403	-0.0148415	0.0231053	0.454751	0.692658
chr4	93196621	93196800	10.0901	0.00267728	0.0404963	0.881351	0.949399
chr4	93199371	93200060	53.7118	-0.000433826	0.0286071	0.984224	0.993825
chr4	93269561	93269730	8.19575	0.0165666	0.0445289	0.355062	0.609021
chr4	93313331	93313380	6.02285	-0.0112907	0.0432598	0.493938
chr4	93407971	93408250	18.0741	-0.156217	0.0704169	0.00152101	0.0146413
chr4	93409011	93409430	16.1412	-0.0146243	0.0399841	0.491473	0.720165
chr4	93412941	93413040	6.1226	0.0169515	0.045834	0.300339
chr4	93416211	93417230	54.9775	-0.00702127	0.0284805	0.750802	0.884098
chr4	93437151	93438770	178.125	0.000550855	0.0188787	0.974639	0.989996
chr4	93445951	93446520	48.9433	0.0919757	0.0425527	0.0041791	0.0316577
chr4	93466431	93466700	10.8633	0.0251817	0.0471618	0.227473	0.476067
chr4	93525061	93525180	8.43329	0.0168915	0.0442229	0.361894	0.615344
chr4	93577721	93578170	15.5146	0.0324804	0.0490247	0.169588	0.401345
chr4	93617751	93617910	11.6713	0.0562956	0.074062	0.0491432	0.181385
chr4	93710271	93710390	9.19467	0.0140912	0.04238	0.461113	0.69739
chr4	93731631	93731710	6.79054	0.0143293	0.0438228	0.412019
chr4	93764551	93765050	20.9847	-0.0582141	0.05801	0.056366	0.198954
chr4	93776331	93776840	27.1181	0.0195519	0.0379639	0.400205	0.648201
chr4	93788811	93788940	11.6389	-0.016176	0.0426377	0.413379	0.659177
chr4	93791671	93791780	13.3149	-0.0133052	0.0406484	0.51455	0.73708
chr4	93794201	93794570	22.5089	0.0222097	0.039362	0.343837	0.598783
chr4	93809901	93811160	88.8977	-0.0356124	0.0270751	0.107896	0.304022
chr4	93827401	93827610	13.5498	0.0104438	0.0396663	0.608973	0.801711
chr4	93827941	93830260	255.956	0.00404013	0.0164764	0.792346	0.906224
chr4	93834291	93835140	65.1712	-0.0253434	0.0304254	0.274608	0.528812
chr4	93897731	93897740	5.02337	-0.00106785	0.0421496	0.943062
chr4	93947511	93947520	4.79229	-0.0296375	0.0546303	0.0998264
chr4	94068781	94069180	23.1862	0.0809808	0.0665998	0.0238253	0.110892
chr4	94126801	94126850	7.02816	-0.0198985	0.0463187	0.271072
chr4	94127881	94127990	10.7122	-0.00794608	0.0406887	0.67148	0.839831
chr4	94206971	94208860	429.043	-0.0421156	0.0148326	0.00257377	0.0219686
chr4	94253141	94253440	9.48405	-0.0327388	0.0533275	0.131585	0.343854
chr4	94304351	94304950	25.0801	0.0723035	0.0557912	0.0290325	0.126934
chr4	94306001	94307750	114.287	0.00588221	0.0234588	0.768032	0.893578
chr4	94406631	94407180	23.8754	0.0209734	0.0383105	0.370901	0.62325
chr4	94408771	94409030	13.1242	0.00531582	0.039908	0.780642	0.900265
chr4	94412401	94413240	42.9924	0.011574	0.0316731	0.612591	0.804158
chr4	94451041	94453690	738.794	0.0260155	0.0111988	0.0162321	0.0847619
chr4	94453831	94453890	6.61047	0.00643223	0.0421902	0.690384
chr4	94454391	94454850	19.5647	0.0418206	0.0517626	0.1139	0.314872
chr4	94457291	94458620	329.693	-0.0258633	0.0175574	0.108594	0.305285
chr4	94459641	94460150	21.9877	0.166899	0.0658875	0.000647993	0.00756225
chr4	94472211	94472480	17.7962	0.010206	0.0387629	0.627255	0.813769
chr4	94486451	94486750	13.1881	0.0135815	0.0410963	0.499989	0.726456
chr4	94507821	94507910	6.56975	-0.0153355	0.0444211	0.374155
chr4	94516111	94516420	21.9169	0.15069	0.0685516	0.00165099	0.0156076
chr4	94523781	94523870	8.36055	0.0059374	0.0411963	0.735165	0.876121
chr4	94533981	94534080	7.34784	0.0161929	0.0448642	0.348978
chr4	94536471	94537320	54.5551	-0.0482643	0.0346716	0.0611916	0.2104
chr4	94538061	94538510	17.5103	0.0374085	0.0498217	0.139995	0.35711
chr4	94548641	94548800	11.1441	-0.0221377	0.0453865	0.279245	0.533707
chr4	94571391	94571600	16.7832	0.0136523	0.0391505	0.526701	0.745899
chr4	94575641	94578440	250.597	0.00632676	0.0160936	0.673877	0.841278
chr4	94582711	94582740	5.92628	-0.00125529	0.0414618	0.939606
chr4	94595671	94596140	20.6416	-0.0210076	0.0411676	0.350902	0.605133
chr4	94603351	94603690	16.9249	-0.00867205	0.0382067	0.680929	0.845671
chr4	94621591	94621780	14.6704	-0.0444051	0.059869	0.0855238	0.262105
chr4	94654381	94654650	14.6172	-0.00448141	0.0384538	0.825024	0.922938
chr4	94677071	94677200	9.83041	0.198086	0.102504	0.00209121	0.0187465
chr4	94700371	94700670	19.5098	-0.022549	0.0407082	0.33026	0.585366
chr4	94701751	94702380	34.031	0.0482426	0.042848	0.0822115	0.25562
chr4	94726681	94726750	6.41889	-0.0236684	0.0487293	0.197302
chr4	94756571	94756680	9.80394	0.0334992	0.0532308	0.13244	0.345222
chr4	94756961	94759300	561.417	-0.011745	0.012008	0.309707	0.565478
chr4	94763291	94763370	7.08738	0.0212151	0.0472113	0.239772
chr4	94802241	94802330	7.79209	0.026165	0.0496787	0.181056
chr4	94826211	94826620	21.3055	0.0408917	0.0481967	0.124803	0.333257
chr4	94827451	94828030	36.0061	0.0379213	0.0387577	0.143667	0.362872
chr4	94850061	94850090	5.78467	0.00997008	0.0430036	0.538836
chr4	94889471	94890710	148.44	0.0107093	0.0199436	0.549227	0.761653
chr4	94892161	94892280	8.83886	0.00948752	0.041756	0.596178	0.793655
chr4	94897111	94897500	17.9023	-0.0277704	0.0449193	0.232631	0.481927
chr4	94909131	94909250	8.13843	0.224873	0.118256	0.0019681	0.0178874
chr4	94920541	94920660	8.16822	0.0422629	0.0636001	0.0704848	0.231025
chr4	94927831	94927840	4.28679	0.0054434	0.0429868	0.700305
chr4	94940221	94941080	64.9421	-0.0635093	0.0334881	0.0154724	0.0818703
chr4	94947391	94947850	20.6127	-0.0624133	0.0623115	0.0475203	0.177357
chr4	94961241	94961300	5.56992	-0.00186546	0.0418503	0.907727
chr4	94974621	94975130	32.6157	0.151761	0.0519023	0.000245385	0.00348292
chr4	94995121	94997050	415.832	-0.027384	0.015162	0.0543006	0.19411
chr4	95018601	95019210	36.4528	-0.0317689	0.0373642	0.204831	0.448282
chr4	95027981	95028520	40.6278	0.102458	0.0449293	0.00258127	0.0220117
chr4	95043801	95046220	572.218	-0.0481947	0.0141797	0.000336032	0.00449217
chr4	95049491	95052070	236.992	-0.013099	0.0183435	0.43364	0.675567
chr4	95061071	95061530	24.0176	0.0141629	0.0369411	0.530989	0.748912
chr4	95061671	95061910	7.30971	0.0102314	0.0424194	0.554366
chr4	95073221	95074640	98.6216	0.0131787	0.0252414	0.529584	0.747883
chr4	95088201	95088330	10.1336	0.152134	0.111266	0.00642442	0.0435555
chr4	95091161	95091930	75.5555	0.118485	0.0340229	5.47514e-05	0.00102901
chr4	95092681	95093030	17.0216	0.0501207	0.0586421	0.0763847	0.243708
chr4	95095351	95095840	31.9309	-0.00937261	0.0337438	0.679651	0.844683
chr4	95124981	95125350	33.5048	-0.00281909	0.032393	0.900389	0.957504
chr4	95130111	95130240	7.26797	0.0259057	0.0498012	0.176842
chr4	95156341	95156440	7.69574	-0.0136582	0.0434243	0.436884
chr4	95157791	95158200	30.7787	0.12919	0.0534062	0.00124081	0.012555
chr4	95164761	95164780	4.67498	0.0305122	0.0556932	0.0883706
chr4	95165891	95166410	33.0639	-0.0300609	0.0380337	0.227175	0.475718
chr4	95180621	95182300	325.217	0.0885858	0.0174099	7.17353e-08	3.43378e-06
chr4	95183271	95184340	49.2942	0.00115324	0.030044	0.959045	0.983469
chr4	95186741	95187570	52.1276	-0.0108125	0.0306829	0.633664	0.817966
chr4	95190441	95191720	240.942	-0.0584679	0.018844	0.000708992	0.00812162
chr4	95193681	95193880	12.7694	0.0459228	0.0631505	0.0743022	0.239296
chr4	95204051	95205150	73.4115	0.04117	0.0298963	0.081223	0.253626
chr4	95213051	95214150	72.2277	0.0082826	0.0267081	0.700936	0.856975
chr4	95225491	95226690	153.14	0.144364	0.024178	2.24569e-10	1.97593e-08
chr4	95232571	95233390	46.0775	-0.0800128	0.0418863	0.00935328	0.0571233
chr4	95268971	95269000	6.31276	-0.00717102	0.0420279	0.666375
chr4	95290941	95291010	7.00263	-0.017049	0.0449962	0.333656
chr4	95304321	95305800	425.052	0.000347312	0.0130944	0.977898	0.991415
chr4	95317041	95317780	43.2282	0.0277198	0.0341212	0.253101	0.505263
chr4	95318571	95318830	15.6083	-0.0121875	0.0395701	0.559764	0.769283
chr4	95362971	95364260	42.8001	-0.023571	0.0334241	0.322146	0.577746
chr4	95371641	95371770	8.85343	0.0304952	0.0522008	0.143064	0.361901
chr4	95376921	95377730	27.4415	-0.0690181	0.0521665	0.0314467	0.133977
chr4	95389111	95389120	4.51732	-0.0241604	0.0507109	0.14244
chr4	95398671	95398770	7.19448	-0.0280728	0.0518654	0.141764
chr4	95410201	95410910	42.6436	0.0126936	0.0315874	0.579479	0.7828
chr4	95426371	95426770	22.3709	-0.0205561	0.038933	0.37574	0.62735
chr4	95428181	95429150	68.6366	-0.0231305	0.029348	0.309973	0.56575
chr4	95432291	95433080	27.1792	0.0281313	0.0403021	0.251196	0.503034
chr4	95440661	95440760	9.1596	0.0285635	0.0504256	0.167541	0.398344
chr4	95472531	95473340	63.4117	0.0075347	0.0281672	0.732518	0.874834
chr4	95476131	95476460	38.0834	0.128364	0.0488469	0.000725849	0.00827084
chr4	95504311	95506490	245.629	0.0338683	0.0171466	0.0321681	0.136031
chr4	95506631	95506640	4.43164	0.0147137	0.0453629	0.333581
chr4	95507181	95507660	23.7968	0.0753391	0.0623962	0.0281939	0.124481
chr4	95510311	95510510	12.0979	-0.00812793	0.0397397	0.681141	0.845832
chr4	95528551	95528730	15.8962	-0.069329	0.0794611	0.0356932	0.146099
chr4	95531061	95531820	63.937	-0.0116965	0.0285829	0.598676	0.795433
chr4	95544551	95550830	884.008	0.00627213	0.0111862	0.562617	0.771293
chr4	95551041	95551060	4.00669	0.00859691	0.0437244	0.539964
chr4	95551371	95552270	61.3931	0.0897153	0.0373545	0.00248935	0.0214199
chr4	95553611	95554540	58.5848	0.114671	0.0401457	0.000454318	0.00570388
chr4	95572301	95573140	76.0834	0.159045	0.0326753	9.27932e-08	4.30481e-06
chr4	95627781	95628090	13.7718	0.000401497	0.0388314	0.98247	0.993184
chr4	95628941	95629300	26.1075	0.23627	0.0606782	5.30524e-06	0.000144371
chr4	95637181	95637190	4.16923	0.00185107	0.0426641	0.894627
chr4	95639221	95641070	97.7133	0.0833969	0.0288282	0.000731074	0.00831448
chr4	95701611	95701800	9.84882	0.0221994	0.0461573	0.263346	0.516514
chr4	95825451	95825980	22.0511	0.0456203	0.0496179	0.0995923	0.288658
chr4	95889811	95889920	7.83392	0.0192946	0.0453258	0.304838
chr4	96097191	96097410	11.8494	-0.00775333	0.0403993	0.682136	0.846375
chr4	96102851	96103570	25.1781	-0.0402886	0.0478386	0.128358	0.33886
chr4	96196081	96197270	165.147	0.0299713	0.019918	0.0929911	0.276567
chr4	96315981	96316100	9.04128	-0.00605119	0.0409437	0.735505	0.876294
chr4	96352391	96352490	8.66232	0.025422	0.0486022	0.200911	0.443623
chr4	96407371	96408570	128.427	0.00522377	0.0217113	0.783783	0.901936
chr4	96525591	96526300	32.8381	-0.0157053	0.0350236	0.497359	0.724429
chr4	96534141	96534340	10.856	-0.00303089	0.0402295	0.868975	0.944105
chr4	96574931	96575380	31.3003	0.116458	0.0547346	0.00288374	0.0239448
chr4	96593491	96593890	21.513	-0.00880981	0.0366104	0.688086	0.849581
chr4	96638091	96638170	5.79157	0.0145357	0.0447355	0.369342
chr4	96642431	96642880	39.5471	0.00735651	0.0316918	0.745823	0.881808
chr4	96655381	96655770	22.0189	0.0352519	0.0453573	0.166836	0.3973
chr4	96691121	96692060	60.444	-0.00734558	0.0304524	0.74459	0.881169
chr4	96698791	96699060	11.5714	-0.00201159	0.039831	0.914243	0.963794
chr4	96703251	96703900	43.2268	0.0356301	0.0358233	0.157558	0.383773
chr4	96729351	96730190	68.132	-0.00830284	0.0263294	0.69798	0.855226
chr4	96736271	96737000	118.805	0.0442558	0.0244983	0.0343983	0.142482
chr4	96776961	96777370	18.254	0.0512385	0.0597059	0.072502	0.235369
chr4	96826561	96827420	36.7414	0.181732	0.0460859	5.4314e-06	0.000147185
chr4	96913621	96914250	27.0558	-0.0258741	0.0388386	0.285883	0.540823
chr4	97215551	97216280	26.2546	-0.0237256	0.0382677	0.32147	0.57706
chr4	97235151	97236180	157.075	-0.0389431	0.022737	0.048741	0.180375
chr4	97317301	97318840	92.7053	-0.0328797	0.0256217	0.123731	0.331504
chr4	97349121	97349990	71.7768	0.0247576	0.0277206	0.265208	0.518508
chr4	97367901	97368210	26.5384	0.111226	0.0621501	0.00598593	0.0413448
chr4	97370501	97371310	125.78	0.0914024	0.0265515	9.87112e-05	0.00165907
chr4	97393061	97393390	23.4043	0.00383781	0.0355542	0.861464	0.940299
chr4	97395741	97396910	103.819	0.0154834	0.0243727	0.451028	0.689778
chr4	97496081	97497030	163.394	0.241777	0.021876	1.40575e-29	2.94935e-26
chr4	97497981	97498030	6.75183	0.0620195	0.0980745	0.0275131
chr4	97498941	97499180	11.1973	0.0512342	0.0717407	0.0533118	0.191757
chr4	97508031	97508070	6.15645	0.0123224	0.0436384	0.456105
chr4	97720821	97721310	16.6884	0.0117361	0.0387966	0.582222	0.784363
chr4	97761791	97762020	13.8079	0.0427361	0.0574617	0.0891175	0.268876
chr4	97762331	97762340	4.49816	0.210338	0.176662	0.00531878
chr4	97770431	97770550	8.07323	0.0118791	0.042631	0.503683	0.729215
chr4	97845961	97845970	4.55246	-0.0024653	0.0421565	0.8719
chr4	98027961	98028070	11.0571	0.0390655	0.0572473	0.101666	0.292505
chr4	98108121	98108190	7.14827	-0.141134	0.14403	0.00953873
chr4	98113131	98113320	19.9314	-0.0121596	0.0381837	0.575875	0.780287
chr4	98142891	98143990	219.032	0.0143244	0.0174909	0.373608	0.625506
chr4	98170131	98171140	44.8366	0.0154049	0.0318875	0.504296	0.729674
chr4	98181971	98182050	7.28983	0.0114065	0.042692	0.513476
chr4	98259671	98262850	1320.92	0.0029051	0.00953643	0.755283	0.886521
chr4	98293461	98293840	19.8063	-0.0141484	0.0388106	0.517023	0.738938
chr4	98341461	98341600	10.1756	-0.00527029	0.0403134	0.776518	0.898148
chr4	98411781	98412150	15.9287	0.00612027	0.0381649	0.767982	0.89357
chr4	98433391	98434220	37.2528	0.216966	0.047284	2.70993e-07	1.11268e-05
chr4	98467131	98469340	207.878	-0.0264023	0.019229	0.128094	0.338496
chr4	98469951	98470010	6.14755	-0.00988015	0.0426746	0.554678
chr4	98479521	98479550	5.05641	0.00841714	0.0429241	0.588624
chr4	98481391	98481420	5.79821	0.00432783	0.0420281	0.784026
chr4	98489971	98490670	44.9488	0.135787	0.0433079	0.000147609	0.00230438
chr4	98491621	98492860	102.675	-0.0862041	0.0280962	0.00039512	0.00510878
chr4	98495131	98496710	102.754	-0.0362272	0.0252932	0.0879325	0.266678
chr4	98506891	98507010	10.2145	-0.0148956	0.0426186	0.437949	0.679303
chr4	98508351	98510490	402.069	0.00907343	0.0147054	0.513868	0.736528
chr4	98516161	98516470	18.1136	0.0850811	0.0757264	0.0225832	0.106894
chr4	98516771	98519040	89.6018	-0.0076155	0.0256437	0.718203	0.866715
chr4	98521331	98523900	384.874	0.0581713	0.0143707	2.01841e-05	0.000450601
chr4	98544261	98544610	14.9239	-0.00164948	0.0387801	0.933422	0.972264
chr4	98546241	98548010	317.431	-0.0348362	0.0156191	0.0170635	0.0877671
chr4	98554761	98555620	45.1082	-0.177447	0.0435535	3.15482e-06	9.28538e-05
chr4	98555751	98556490	44.6705	-0.0385948	0.0360849	0.130058	0.341568
chr4	98557201	98559070	153.058	-0.0348394	0.0206564	0.0578543	0.202532
chr4	98559681	98560920	34.3241	-0.0142332	0.0336672	0.537429	0.753351
chr4	98564881	98565050	10.8943	-0.0244208	0.0464504	0.243233	0.493965
chr4	98565711	98567270	126.656	-0.0198971	0.0231974	0.317463	0.57331
chr4	98577731	98578480	30.6848	-0.0288933	0.0383563	0.242915	0.493587
chr4	98580461	98580470	4.68764	0.00293573	0.0424171	0.842287
chr4	98580601	98581580	27.2154	0.0221491	0.0372952	0.352049	0.606297
chr4	98583611	98583910	11.7714	0.0239426	0.046176	0.250965	0.502736
chr4	98585551	98589940	753.088	0.0621342	0.0120607	9.36338e-08	4.33705e-06
chr4	98601691	98602160	28.5145	0.0281561	0.0388756	0.252901	0.50508
chr4	98603191	98605660	339.489	0.0131125	0.0147309	0.345714	0.600567
chr4	98609531	98611230	83.5762	0.00385785	0.0255088	0.854689	0.937268
chr4	98611741	98614510	130.559	0.0192532	0.021991	0.315883	0.5718
chr4	98617481	98618050	30.2223	0.00731854	0.0346464	0.744376	0.881077
chr4	98618841	98621230	123.257	-0.0142394	0.0227691	0.468555	0.703173
chr4	98626351	98628580	255.713	-0.0279402	0.0170911	0.0763247	0.243611
chr4	98630791	98631300	19.0654	-0.0155897	0.0390899	0.47932	0.711434
chr4	98643031	98643310	12.2714	0.00196317	0.039286	0.919649	0.966341
chr4	98648141	98648560	18.1588	0.105203	0.0811127	0.0126953	0.070965
chr4	98648691	98648730	5.41508	0.0208381	0.0477779	0.220488
chr4	98654031	98655300	93.676	0.0571496	0.029376	0.0170877	0.0878304
chr4	98655631	98659740	1090.19	-0.00692249	0.00928831	0.44601	0.685871
chr4	98660261	98660390	9.97733	0.0237461	0.0471711	0.234154	0.483634
chr4	98728621	98728690	6.79011	-0.00951325	0.0424093	0.57485
chr4	98747061	98748430	139.801	0.0625457	0.0240687	0.00294988	0.0243529
chr4	98772431	98772510	7.11349	0.00508978	0.0415688	0.762
chr4	98794661	98794850	13.7674	0.0153529	0.0422803	0.436587	0.678034
chr4	98833491	98833810	23.2574	0.0247241	0.040775	0.296754	0.552276
chr4	98909831	98910030	12.5891	-0.00755346	0.0398828	0.698483	0.855484
chr4	98910931	98911020	6.65236	0.0210041	0.0467786	0.25383
chr4	98927591	98930130	1123.85	-0.010989	0.0116729	0.329188	0.584278
chr4	98939921	98940190	18.9955	0.00883489	0.0371108	0.684664	0.84785
chr4	98994601	98997030	1042.46	-0.0301496	0.0122934	0.0105485	0.0622881
chr4	98997931	98998100	9.5267	-0.0675627	0.0978172	0.0290804	0.127062
chr4	99054581	99054820	13.5671	-0.0528238	0.0653928	0.0631425	0.214879
chr4	99055721	99056640	58.2902	-0.0203981	0.0300711	0.373325	0.62527
chr4	99060181	99060650	53.2028	0.0634862	0.0378278	0.023135	0.108667
chr4	99085521	99085840	18.6383	-0.0449353	0.0560585	0.0937551	0.278031
chr4	99087341	99087350	4.10792	0.0109459	0.0442237	0.45124
chr4	99087661	99091910	704.8	-0.0139627	0.0112296	0.198722	0.440891
chr4	99143791	99145010	153.211	0.02372	0.0206089	0.19518	0.435982
chr4	99165411	99166400	70.9572	0.00795736	0.0270314	0.71349	0.864182
chr4	99300901	99301130	17.05	0.000485931	0.0383087	0.981214	0.992729
chr4	99321921	99321930	4.29017	-0.0110434	0.0440054	0.462005
chr4	99405391	99405960	48.0023	-0.00806677	0.0306861	0.720977	0.868322
chr4	99415891	99416020	10.5198	-0.0033295	0.039942	0.858864	0.939113
chr4	99446641	99447800	81.0608	0.0671389	0.0322956	0.0094548	0.0575521
chr4	99462821	99463510	43.1665	-0.00505321	0.0308716	0.822464	0.921671
chr4	99466951	99469180	193.693	-0.00759642	0.0194492	0.664729	0.835738
chr4	99473341	99473360	4.73869	0.0309062	0.05606	0.0854895
chr4	99490181	99490640	17.0892	-0.00501282	0.0378637	0.80968	0.915225
chr4	99504581	99505410	64.1753	0.114517	0.0354004	0.000138041	0.00218199
chr4	99506921	99507070	11.0585	0.0105977	0.0415127	0.569641	0.776039
chr4	99561051	99561690	37.4448	-0.00843541	0.0320028	0.710363	0.862313
chr4	99562741	99564550	884.29	-0.0357788	0.0107188	0.00056927	0.00682266
chr4	99572701	99573050	11.614	0.0151659	0.0425664	0.433528	0.675469
chr4	99573851	99575710	114.304	-0.0622594	0.027627	0.00728156	0.0477914
chr4	99585981	99586870	35.6973	-0.0120505	0.0333606	0.598946	0.795599
chr4	99593941	99594010	6.38614	0.00837411	0.0424832	0.608848
chr4	99615361	99615690	17.4501	-0.0891998	0.0748852	0.019671	0.0970473
chr4	99618261	99618920	29.9953	-0.00443372	0.0336455	0.843161	0.931904
chr4	99624221	99625030	75.005	-0.0483439	0.0298701	0.0427577	0.165286
chr4	99640821	99640920	7.85304	0.00357433	0.0410378	0.836832
chr4	99642731	99643260	24.1892	0.159399	0.0597364	0.000482904	0.00598591
chr4	99645021	99645370	24.6281	0.00532483	0.0367201	0.804503	0.91279
chr4	99648371	99648610	14.2061	-0.0585677	0.0695767	0.0515321	0.187334
chr4	99655201	99655810	34.199	0.0290615	0.0390885	0.24039	0.490739
chr4	99658831	99659080	13.3223	0.22717	0.0876618	0.000420782	0.00537527
chr4	99665751	99666710	38.1048	0.0861024	0.0461816	0.00876655	0.0545348
chr4	99678741	99680150	173.766	0.0503253	0.0221525	0.0099962	0.0598955
chr4	99721731	99724770	337.928	0.028197	0.0166824	0.0679325	0.225559
chr4	99763421	99764430	98.8896	0.103487	0.0291242	5.28966e-05	0.000999954
chr4	99791071	99791690	35.0512	0.0412308	0.0406833	0.120758	0.32641
chr4	99803691	99803800	8.10008	-0.00530794	0.0410838	0.761547	0.889999
chr4	99806711	99806810	7.27592	-0.0090947	0.0421012	0.624462
chr4	99807901	99807970	5.423	0.00153076	0.0419473	0.921981
chr4	99808171	99808570	21.5147	-0.0284846	0.0417252	0.243015	0.493717
chr4	99833481	99834250	65.3705	-0.0284697	0.0292729	0.214278	0.459843
chr4	99845561	99847030	62.8173	-0.0370824	0.0318894	0.125559	0.334395
chr4	99868241	99868590	25.9444	0.0313151	0.0423516	0.209311	0.453891
chr4	99885191	99885320	11.8976	0.0102507	0.0410278	0.590262	0.789682
chr4	99893671	99895210	291.834	-0.0348632	0.018742	0.0403855	0.159107
chr4	99945531	99947880	489.448	0.00363102	0.0131443	0.772729	0.896075
chr4	99948411	99951420	1466.69	-0.0341871	0.00832211	2.82085e-05	0.000594765
chr4	99968351	99968700	28.4726	0.0201659	0.0374079	0.389812	0.639107
chr4	99998081	99998620	24.4919	0.0170573	0.0372139	0.458308	0.695595
chr4	100022371	100024460	236.294	0.163946	0.0197315	8.35892e-18	3.02226e-15
chr4	100093281	100093930	62.5867	-0.0771728	0.035316	0.00564206	0.0395435
chr4	100095771	100096610	65.1015	-0.0124067	0.0273609	0.56994	0.776229
chr4	100101031	100101310	17.9507	0.00435156	0.0374586	0.836276	0.928538
chr4	100113301	100113540	11.6684	-0.0435622	0.0610852	0.0822792	0.255769
chr4	100118301	100118450	10.4485	0.0320502	0.0536325	0.126194	0.335408
chr4	100130581	100130790	10.2065	-0.0265139	0.0488712	0.194047	0.43457
chr4	100149471	100149670	10.5413	0.056987	0.0782863	0.0404184	0.159173
chr4	100165821	100166070	13.5301	0.101106	0.10082	0.0163955	0.0853456
chr4	100189791	100191440	109.303	0.0202188	0.0232818	0.311332	0.567192
chr4	100421601	100421620	4.67608	0.00506825	0.0424548	0.738329
chr4	100740521	100740580	5.79589	-0.0255461	0.0507097	0.153364
chr4	100804681	100805140	19.1845	0.0153806	0.0386331	0.48827	0.717936
chr4	100810861	100811590	65.4993	-0.0695643	0.0333121	0.00862686	0.0539067
chr4	100823801	100824200	20.672	-0.0689608	0.066077	0.037471	0.151106
chr4	100848871	100849850	93.9067	-0.0371439	0.0263076	0.0881815	0.267177
chr4	100880141	100880220	7.41539	-0.00990436	0.0421993	0.570125
chr4	100887891	100888030	9.89583	0.0228191	0.0463453	0.255617	0.508174
chr4	100935251	100935280	5.51182	-0.000305775	0.0417661	0.983695
chr4	100981661	100981720	5.83313	0.0628469	0.111943	0.018918
chr4	100986451	100986550	8.31667	0.105559	0.14254	0.0148223	0.0792978
chr4	101021121	101021140	5.43462	-0.0427511	0.0694627	0.0430498
chr4	101029041	101029770	24.7674	-0.0330842	0.0426159	0.190869	0.430363
chr4	101031901	101032670	44.9586	-0.00287564	0.0299055	0.897736	0.956443
chr4	101037521	101038640	153.978	0.0417305	0.0241141	0.0431619	0.166219
chr4	101051541	101051670	10.2824	-0.0192663	0.0442272	0.332023	0.587273
chr4	101102281	101103850	53.9821	-0.0137751	0.0296537	0.541711	0.756502
chr4	101114551	101115700	289.242	-0.0231812	0.015487	0.109891	0.307632
chr4	101118731	101119820	38.4895	-0.0183804	0.0335138	0.432563	0.674742
chr4	101135531	101135900	19.6715	0.0175466	0.0397221	0.429562	0.672301
chr4	101155371	101155980	25.4515	0.0489988	0.0502249	0.0847565	0.260563
chr4	101156211	101156230	4.44327	0.00239674	0.0425328	0.867804
chr4	101157591	101158660	37.8849	-0.000612507	0.031627	0.97816	0.991479
chr4	101161231	101161820	21.2655	-0.00256829	0.0353952	0.906646	0.960178
chr4	101169301	101169590	25.8582	-0.00361011	0.0345774	0.871007	0.944846
chr4	101171901	101172120	11.6285	0.0190433	0.0439613	0.340528	0.595626
chr4	101190881	101192640	495.645	-0.0235676	0.0134385	0.0654137	0.219995
chr4	101200751	101200820	5.81918	0.0221759	0.0485546	0.197127
chr4	101244441	101244630	12.8378	0.00757179	0.0399407	0.697523	0.854947
chr4	101271681	101271780	8.08741	-0.00297486	0.0407872	0.865162	0.942172
chr4	101279501	101279720	11.3897	0.0292514	0.0505092	0.16521	0.394951
chr4	101280801	101281230	21.4808	-0.079284	0.0667532	0.025498	0.116225
chr4	101282691	101282770	7.23546	0.015011	0.0438384	0.400068
chr4	101288851	101289000	10.3536	-0.0148751	0.0427668	0.434895	0.676608
chr4	101290751	101290980	14.4182	0.00973115	0.0396267	0.631458	0.816605
chr4	101304891	101305220	29.4394	0.0105292	0.0341837	0.643821	0.823994
chr4	101345251	101349740	1777.54	-0.000624392	0.00845082	0.939855	0.975105
chr4	101393261	101393540	17.9782	0.0550988	0.0638856	0.0606313	0.209026
chr4	101419331	101420450	93.7419	-0.0287026	0.0266759	0.188245	0.426843
chr4	101701621	101702260	31.5437	-0.0451903	0.0463895	0.101379	0.29198
chr4	101730441	101730780	27.4791	-0.0468711	0.0461551	0.0935836	0.27771
chr4	101787381	101788640	149.546	0.0645444	0.0216041	0.000875564	0.00958313
chr4	101790491	101791250	60.7274	0.0589396	0.0350924	0.026841	0.120467
chr4	101835351	101835360	4.61564	0.0186983	0.0470611	0.242136
chr4	101944801	101944880	7.01462	-0.00874874	0.0424922	0.595211
chr4	101961311	101961430	11.0782	0.00978297	0.0411454	0.602469	0.797883
chr4	102168541	102170000	110.728	0.0714602	0.0262023	0.00160286	0.0152508
chr4	102196401	102196410	4.26973	0.0133022	0.0447749	0.382234
chr4	102257841	102258050	19.7808	0.0297853	0.0443922	0.217621	0.463995
chr4	102263161	102263290	17.7003	0.0162045	0.0402958	0.452384	0.690902
chr4	102299781	102299930	15.8761	0.00624972	0.0387057	0.758748	0.88839
chr4	102344141	102346060	333.951	0.00830654	0.0152211	0.561839	0.770805
chr4	102404571	102404720	10.9804	-0.0518328	0.0729723	0.0471314	0.176429
chr4	102420721	102420800	7.33552	0.0228872	0.0480978	0.213707
chr4	102430461	102431900	214.681	-0.0513419	0.0222515	0.00883763	0.0548236
chr4	102438771	102440160	92.9408	-0.0549896	0.0296202	0.021908	0.104645
chr4	102449871	102450060	20.0819	0.017589	0.038957	0.435671	0.677193
chr4	102500361	102502760	627.683	-0.000891229	0.0121335	0.939064	0.974817
chr4	102511871	102512080	13.2762	0.0012358	0.0390847	0.949782	0.979258
chr4	102518341	102519100	77.9025	0.163549	0.0317926	2.16598e-08	1.19235e-06
chr4	102523361	102523690	15.1252	-0.0136162	0.0400333	0.516206	0.738322
chr4	102534061	102534300	15.2416	0.0612949	0.072945	0.0461856	0.17403
chr4	102535471	102536120	28.814	0.0402971	0.0440279	0.130596	0.34241
chr4	102552101	102552440	15.6042	0.0231439	0.0450493	0.275223	0.529464
chr4	102552911	102553220	17.4846	0.00382685	0.0372785	0.85632	0.937949
chr4	102554631	102554780	12.0943	0.113099	0.117203	0.0132566	0.0731574
chr4	102557661	102557900	10.0303	-0.031092	0.0516332	0.150112	0.372723
chr4	102564461	102564630	11.2563	0.0586873	0.0794185	0.0427506	0.165272
chr4	102578461	102579130	53.2912	0.0826156	0.0415164	0.0074653	0.048659
chr4	102610171	102610260	8.56096	-0.0204521	0.0455624	0.289209	0.544686
chr4	102620391	102621370	116.518	0.044747	0.02415	0.0307711	0.131998
chr4	102623671	102624220	31.9143	-0.0197776	0.0352483	0.401829	0.64975
chr4	102625741	102625750	4.21964	-0.00810492	0.0433836	0.576228
chr4	102641341	102642490	108.35	-0.0260619	0.0241831	0.203682	0.446981
chr4	102662791	102663020	14.6157	0.0385722	0.0523299	0.125967	0.335055
chr4	102713231	102713260	5.47841	-0.00639093	0.0423579	0.6853
chr4	102723061	102723940	68.573	0.0451783	0.0312247	0.0633317	0.215327
chr4	102759611	102761870	650.94	-0.00865116	0.0115647	0.438548	0.679755
chr4	102816031	102816450	28.6278	0.0427655	0.0454829	0.114813	0.316493
chr4	102824471	102829190	1999.15	-0.013402	0.00723669	0.0604885	0.208703
chr4	102868111	102870180	875.732	0.00942072	0.00975809	0.322555	0.578119
chr4	102890001	102890480	19.1679	0.00576916	0.037586	0.784807	0.902493
chr4	102895881	102896150	15.4352	0.0200325	0.041648	0.362716	0.61605
chr4	103002691	103002780	8.81358	-0.00669907	0.0410243	0.70928	0.861651
chr4	103009031	103009400	30.6726	0.00561773	0.033459	0.803443	0.912213
chr4	103012151	103012570	17.4832	-0.00964609	0.0383512	0.648439	0.826652
chr4	103019001	103020210	162.661	-0.0530202	0.0209436	0.0046633	0.0343584
chr4	103032651	103032730	8.63292	0.0207822	0.0456056	0.2859	0.540825
chr4	103046741	103047100	24.3525	-0.0415644	0.0465705	0.122212	0.328873
chr4	103075291	103077240	387.447	-0.00902892	0.0137089	0.489093	0.718459
chr4	103091641	103091930	33.0465	0.00621165	0.0331946	0.783648	0.901877
chr4	103098501	103100870	169.468	-0.0643308	0.0219112	0.00103313	0.0109171
chr4	103197291	103199080	383.729	-0.0477148	0.0143002	0.000426222	0.0054299
chr4	103204311	103204360	6.65885	0.00410466	0.0415123	0.805486
chr4	103306901	103307260	19.1579	0.00242817	0.0371826	0.908414	0.961053
chr4	103719201	103720390	95.5163	0.0138358	0.0239361	0.495776	0.72322
chr4	103786191	103786230	6.82742	0.00685925	0.0417873	0.685518
chr4	103915401	103915430	5.66533	0.00851714	0.0426496	0.597065
chr4	103934181	103934460	15.048	0.00836847	0.0390153	0.682741	0.846686
chr4	103937881	103937920	5.7408	0.0119178	0.0436028	0.465684
chr4	103995931	103997330	230.195	0.0643134	0.0222727	0.00119854	0.0122261
chr4	104015781	104015960	17.9819	0.0324058	0.0483341	0.1744	0.408022
chr4	104022281	104023520	193.314	-0.0134971	0.0182393	0.417729	0.662739
chr4	104053631	104053800	11.2894	0.000787414	0.0397751	0.966566	0.986706
chr4	104064901	104065300	24.2637	0.00140802	0.0349539	0.949289	0.979035
chr4	104302831	104303080	12.7322	-0.0138802	0.0418536	0.476734	0.709637
chr4	104394381	104395590	79.8216	0.0341847	0.0274866	0.125693	0.334596
chr4	104409061	104409070	4.70643	0.0105294	0.043789	0.487018
chr4	104417071	104417550	31.5118	0.0250188	0.0378423	0.300805	0.556466
chr4	104420191	104421960	236.22	-0.00206967	0.0169801	0.895133	0.955162
chr4	104424431	104426280	190.086	-0.0481973	0.0204486	0.0085709	0.0536786
chr4	104429091	104429680	34.5676	0.0261652	0.0365638	0.282602	0.537375
chr4	104446221	104447920	103.242	0.0333489	0.0247255	0.11035	0.308459
chr4	104450681	104450870	12.0297	0.0388159	0.0566474	0.105106	0.298732
chr4	104451331	104452010	24.8881	-0.0295865	0.0410996	0.231196	0.480304
chr4	104490311	104493240	502.797	-0.00670816	0.012863	0.586056	0.787016
chr4	104494291	104495760	312.032	-0.0210385	0.0179967	0.20095	0.443665
chr4	104500421	104501900	80.4536	0.174305	0.0323257	5.29961e-09	3.37142e-07
chr4	104502521	104502760	16.4074	0.128705	0.0783488	0.00588185	0.0408113
chr4	104531581	104531710	10.0116	-0.0159539	0.0430191	0.408582	0.655209
chr4	104591641	104592030	36.2835	0.0595238	0.0448959	0.0436539	0.167512
chr4	104616201	104616910	60.1104	-0.0922171	0.0368899	0.0018361	0.0169479
chr4	104641301	104641760	37.9731	0.100885	0.0493571	0.00445666	0.0331817
chr4	104649851	104649920	4.88196	-0.00333878	0.0423536	0.82275
chr4	104676911	104677610	64.8346	-0.0243661	0.0283072	0.27757	0.531934
chr4	104728551	104728740	10.2453	-0.0010875	0.0405243	0.950778	0.97971
chr4	104763751	104764230	22.8326	-0.00261189	0.0359706	0.904779	0.959304
chr4	104771231	104771680	35.9057	-0.0131559	0.0339808	0.566974	0.774244
chr4	104795251	104796330	123.78	0.0411887	0.0244285	0.047914	0.178368
chr4	104860211	104860820	44.5249	-0.109574	0.0439762	0.0013553	0.0134119
chr4	104879111	104879810	36.7239	0.0379929	0.0380214	0.141509	0.359487
chr4	104901181	104902790	301.598	0.0117673	0.0161821	0.435432	0.677023
chr4	104906351	104906750	21.6508	0.0458285	0.0509805	0.0978989	0.285615
chr4	104989121	104989830	53.774	0.0743287	0.0380651	0.0100488	0.0601191
chr4	105068141	105068170	5.4233	0.00157024	0.0420781	0.917554
chr4	105068671	105068680	4.51769	0.019683	0.0479422	0.207696
chr4	105087681	105089040	218.67	-0.0843414	0.0193962	2.88987e-06	8.6512e-05
chr4	105141021	105141160	10.0498	0.000554016	0.0402667	0.975861	0.990542
chr4	105145781	105148690	589.824	-0.0147724	0.0118504	0.195574	0.436566
chr4	105148951	105149000	5.43508	-0.00412586	0.0423974	0.782908
chr4	105181001	105181720	32.0292	0.233188	0.0500357	1.83491e-07	7.90209e-06
chr4	105186511	105187160	46.1841	0.102451	0.0433882	0.00212733	0.018986
chr4	105208581	105208970	24.8546	-0.00188525	0.0349685	0.931762	0.971465
chr4	105211091	105211100	5.08645	0.000693789	0.0421781	0.964175
chr4	105225631	105225750	9.71254	0.0797006	0.103985	0.0247958	0.113981
chr4	105241151	105242140	200.85	-0.0273993	0.0188039	0.107965	0.304153
chr4	105246731	105247020	23.9456	0.337273	0.0619612	2.54875e-09	1.75854e-07
chr4	105280451	105280800	12.9669	0.0153525	0.0420322	0.441786	0.682348
chr4	105343611	105343940	14.2854	-0.00421268	0.039189	0.829935	0.925575
chr4	105357441	105357780	17.0896	-0.00748014	0.0385055	0.717375	0.866278
chr4	105360721	105361650	71.1811	-0.0468865	0.0311086	0.0541686	0.193811
chr4	105471301	105472480	65.6256	-0.0287783	0.0294323	0.210813	0.455754
chr4	105472611	105474710	711.848	-0.00399074	0.0113964	0.717248	0.866181
chr4	105497041	105497150	10.5773	0.00098199	0.0400627	0.957693	0.982954
chr4	105504671	105505290	58.8018	-0.0867056	0.0428005	0.00624817	0.0426752
chr4	105520791	105521250	27.1911	-0.00541399	0.0344462	0.808575	0.914714
chr4	105544601	105545080	17.9687	0.0246767	0.042192	0.289194	0.544665
chr4	105546221	105546480	15.9172	-0.0482869	0.0589568	0.0804169	0.252025
chr4	105548271	105549060	65.9049	0.0576502	0.0328087	0.0243998	0.11278
chr4	105551741	105552170	18.8261	0.0356576	0.047614	0.157999	0.384373
chr4	105560581	105560600	5.28638	-0.00485989	0.0422994	0.752607
chr4	105596901	105596910	4.64581	0.000733613	0.0422108	0.96093
chr4	105600131	105600580	24.9237	-0.00267181	0.0348379	0.903786	0.958861
chr4	105601511	105601700	11.0979	-0.0187673	0.0435998	0.351885	0.60612
chr4	105605171	105606200	131.294	0.0201811	0.0217636	0.289503	0.545027
chr4	105618841	105619980	99.8837	-0.0829589	0.0275857	0.00051706	0.00631645
chr4	105621021	105621280	16.1974	0.0627058	0.0713975	0.0452111	0.171539
chr4	105624271	105625400	115.278	0.0392222	0.0237069	0.0541484	0.193766
chr4	105627681	105628330	34.2471	0.211666	0.0490792	9.72405e-07	3.3844e-05
chr4	105632131	105632260	5.90737	-0.000890142	0.0418569	0.955078
chr4	105632751	105632850	7.74446	0.012124	0.0426484	0.497343
chr4	105634281	105634990	25.4435	-0.0492581	0.0506681	0.0836044	0.258413
chr4	105637051	105638350	239.892	0.0203493	0.0174347	0.204447	0.447803
chr4	105644081	105644720	44.3125	0.00218254	0.0306154	0.922948	0.967798
chr4	105666691	105667110	21.348	0.000869642	0.0360197	0.968265	0.98751
chr4	105707951	105709540	308.78	0.00216927	0.0182917	0.896964	0.956042
chr4	105710421	105710510	5.74462	0.0217678	0.0482184	0.208083
chr4	105710721	105710840	7.89662	0.0473026	0.0714565	0.0502216	0.184111
chr4	105715841	105715850	4.6713	-0.0129893	0.0446704	0.391139
chr4	105766201	105766210	4.22181	0.0296462	0.0555491	0.0817945
chr4	105789531	105789890	15.9952	0.00924304	0.0389883	0.654694	0.830038
chr4	105804681	105806400	155.44	-0.0564032	0.0219651	0.00383026	0.0296275
chr4	105807691	105807730	5.36664	0.0153759	0.0451152	0.343864
chr4	105807991	105809130	42.4834	0.0125632	0.0313992	0.58282	0.784747
chr4	105845261	105846280	102.213	-0.137554	0.0303463	5.5653e-07	2.08717e-05
chr4	105894551	105896760	243.153	-0.062666	0.0177031	0.000135995	0.00215765
chr4	105923631	105923940	13.5475	0.0220518	0.0443853	0.297324	0.552866
chr4	105956291	105957130	26.6738	0.0312491	0.0413144	0.2119	0.457018
chr4	105989481	105989830	27.9221	0.211727	0.0588968	1.80967e-05	0.000411124
chr4	105990461	105991640	96.3584	0.202067	0.0285944	1.12275e-13	1.87287e-11
chr4	106017391	106018280	55.6523	0.0442433	0.0354766	0.0860245	0.263011
chr4	106032831	106033300	39.2131	0.459371	0.0477046	2.94229e-23	2.57819e-20
chr4	106035411	106035480	7.14456	0.0225529	0.0478231	0.221777
chr4	106048511	106049170	32.7274	0.0169475	0.0349169	0.467147	0.702092
chr4	106201521	106201640	13.8425	0.0363988	0.05185	0.136254	0.351269
chr4	106238951	106239100	14.091	0.0772825	0.0857362	0.0286455	0.125769
chr4	106266321	106266420	10.892	0.00480086	0.0401062	0.798159	0.909136
chr4	106273721	106274180	26.7243	0.0215521	0.037341	0.363042	0.616287
chr4	106315471	106317570	736.7	-0.0529193	0.0157516	0.000338786	0.0045229
chr4	106328971	106329540	33.1938	-0.0244388	0.0362143	0.311153	0.567011
chr4	106365311	106366280	103.84	-0.0249113	0.0255995	0.240728	0.491119
chr4	106369521	106369750	15.3572	-0.0142578	0.0401896	0.498052	0.724977
chr4	106450441	106450470	5.28043	-0.0012122	0.0417786	0.93822
chr4	106501951	106502500	31.7402	0.000400353	0.0331766	0.986004	0.994624
chr4	106773281	106773460	9.6584	0.00954479	0.041686	0.596167	0.793654
chr4	106898771	106898860	8.80981	0.055727	0.0801312	0.0417276	0.162578
chr4	107034021	107034890	80.3485	-0.0186013	0.0274329	0.397004	0.645349
chr4	107035301	107037420	92.0777	0.0189038	0.0263299	0.379647	0.630712
chr4	107183251	107183430	29.1653	-0.00913368	0.0341211	0.686817	0.848834
chr4	107366461	107366800	17.4959	0.0311493	0.0454285	0.200573	0.443176
chr4	107379591	107379690	7.3322	0.00478566	0.0413389	0.779496
chr4	107432411	107433080	43.156	-0.0448285	0.0389169	0.092805	0.276214
chr4	107537651	107537790	8.47757	0.0270738	0.0499908	0.173637	0.406928
chr4	107548321	107548510	9.46294	0.000393273	0.0404769	0.982469	0.993184
chr4	107564301	107564730	27.9657	0.0522113	0.0494282	0.0720196	0.234339
chr4	107619081	107619400	23.6858	-0.0109882	0.0362661	0.622943	0.810936
chr4	107654571	107655100	38.5825	-0.00920785	0.0319465	0.685707	0.848367
chr4	107663681	107664510	23.771	-0.196957	0.0601611	6.03802e-05	0.00111483
chr4	107665151	107665310	10.5782	-0.00616749	0.0407802	0.733831	0.875579
chr4	107666301	107666350	6.07518	-0.0322517	0.0566719	0.0869118
chr4	107687451	107688320	38.8798	-0.0111369	0.0322231	0.62615	0.813043
chr4	107718791	107721360	1135.73	-0.0164018	0.0112336	0.131031	0.343046
chr4	107734261	107734370	9.79221	0.0118852	0.0417716	0.527722	0.746638
chr4	107736851	107737790	57.2383	-0.039245	0.0334921	0.114317	0.315629
chr4	107747941	107748020	6.85173	-0.0122282	0.0436671	0.455362
chr4	107758101	107758130	5.79417	-0.00342525	0.0419233	0.826959
chr4	107794061	107794300	13.8245	0.0126583	0.0406476	0.531208	0.749085
chr4	107795221	107795300	6.94595	-0.00956324	0.0425385	0.568702
chr4	107824061	107826090	520.709	-0.0111361	0.0135725	0.389023	0.638507
chr4	107863891	107864310	25.5303	-0.0275432	0.0417027	0.253866	0.50612
chr4	107874111	107874470	43.4945	0.0783168	0.0428702	0.0114673	0.0661169
chr4	107896201	107896360	11.7517	0.0273765	0.0485152	0.198014	0.439882
chr4	107913361	107913580	20.5999	-0.00128719	0.0361496	0.952252	0.980366
chr4	107930681	107932470	574.544	0.0112269	0.0119377	0.329031	0.584087
chr4	107978561	107979030	20.4596	0.00485329	0.0371378	0.819498	0.92021
chr4	107987581	107988230	39.5643	-0.0488238	0.0418695	0.0774628	0.245942
chr4	107989181	107991320	567.406	-0.00979257	0.0120146	0.397422	0.645759
chr4	107992421	107992570	7.90382	-0.012094	0.042887	0.488624	0.71818
chr4	108018521	108018860	28.8998	0.0235577	0.0373975	0.326261	0.581484
chr4	108029861	108030700	59.4816	0.154138	0.038345	4.66006e-06	0.000129511
chr4	108043021	108044380	254.907	0.189785	0.0176185	3.60922e-28	6.43564e-25
chr4	108045731	108046020	19.3265	0.135953	0.0813179	0.00503318	0.0363325
chr4	108058691	108059270	53.4909	0.0808429	0.0390539	0.00662594	0.0445362
chr4	108060031	108060710	26.8728	-0.0172892	0.0370109	0.453172	0.691439
chr4	108112331	108112510	11.9277	-0.0193183	0.0446222	0.32164	0.577229
chr4	108113311	108113380	6.64799	0.00789671	0.0421103	0.637702
chr4	108117591	108117750	10.7246	0.0425269	0.0610532	0.082657	0.256548
chr4	108126951	108127050	6.64073	-0.00117458	0.0416471	0.942428
chr4	108135241	108135990	74.1391	0.110682	0.0326364	8.4932e-05	0.00147233
chr4	108141381	108141810	24.0921	0.244101	0.0632627	5.91471e-06	0.000158324
chr4	108166511	108169770	419.232	0.0204271	0.0137397	0.117653	0.321159
chr4	108170911	108170990	5.71034	-0.00122255	0.0416821	0.939139
chr4	108171131	108173700	234.931	-0.0210507	0.017399	0.188504	0.427224
chr4	108184631	108184710	7.22124	0.00721111	0.0417077	0.674895
chr4	108185121	108185570	21.6561	0.0513848	0.0534726	0.0758633	0.242726
chr4	108194031	108194570	24.6883	0.00162051	0.0343099	0.942316	0.976181
chr4	108198571	108198730	9.46493	-0.0362367	0.0576851	0.0955179	0.281243
chr4	108211541	108211710	13.2139	-0.0213993	0.044312	0.305642	0.561446
chr4	108224531	108224940	24.4697	-0.0140427	0.0360228	0.538046	0.753876
chr4	108247681	108248070	26.1126	-0.00207505	0.0353274	0.924357	0.968321
chr4	108333801	108334350	17.0275	-0.00030464	0.0376845	0.987879	0.995278
chr4	108345881	108346700	69.4855	-0.0471874	0.0322973	0.0575834	0.201947
chr4	108352761	108352910	8.6575	-0.0504811	0.0734694	0.0494246	0.182094
chr4	108353091	108353110	5.29153	-0.0135108	0.0444947	0.392886
chr4	108356011	108356200	16.2025	0.0181289	0.0415738	0.397107	0.645446
chr4	108360861	108361500	51.9736	-0.0314025	0.0326705	0.193732	0.4342
chr4	108365681	108365880	18.5543	0.0201718	0.0408678	0.369044	0.621532
chr4	108369821	108371130	52.879	0.103428	0.0419066	0.00159843	0.0152223
chr4	108372061	108372210	8.78163	0.0243818	0.0482943	0.209002	0.453508
chr4	108373611	108373800	11.0427	-0.087162	0.107509	0.0215453	0.103417
chr4	108377271	108377330	6.11036	-0.0154732	0.0447023	0.363068
chr4	108425991	108426660	39.9883	-0.0103419	0.0330534	0.650069	0.827583
chr4	108493161	108493290	10.2398	-0.00356853	0.0401645	0.846739	0.933604
chr4	108511901	108511910	4.95853	0.0034655	0.042331	0.816839
chr4	108513061	108513400	21.9181	0.00588192	0.0377589	0.779472	0.899691
chr4	108530041	108530380	15.4613	-0.00569801	0.038227	0.782064	0.901005
chr4	108535791	108536070	11.6202	0.00569648	0.0403136	0.770656	0.89491
chr4	108540421	108541410	112.204	0.00741228	0.024143	0.716294	0.865738
chr4	108566711	108566840	10.2129	0.0302983	0.0510899	0.156916	0.382764
chr4	108572461	108572790	15.6372	0.0536541	0.0647684	0.0623231	0.212969
chr4	108574431	108575070	36.117	0.27458	0.0493284	1.43056e-09	1.04821e-07
chr4	108611171	108611640	18.7696	0.006525	0.0371412	0.761063	0.889764
chr4	108619841	108621490	227.519	-0.00781942	0.0171149	0.621051	0.809688
chr4	108649741	108651650	475.383	-0.0489529	0.0208688	0.00855685	0.0536293
chr4	108683651	108683700	5.84966	-0.00493441	0.0421091	0.754829
chr4	108742431	108743470	63.7551	0.0432605	0.0314674	0.0756418	0.242194
chr4	108762171	108763420	111.853	-0.0323632	0.02417	0.115347	0.317424
chr4	108774741	108775300	26.1962	0.0660638	0.0561209	0.0392081	0.155985
chr4	108830681	108830880	12.836	-0.00384669	0.0397926	0.830101	0.925626
chr4	108833131	108833330	13.2657	-0.0444751	0.0624872	0.0766085	0.244171
chr4	108834211	108835050	72.253	-0.00732738	0.0268543	0.734345	0.875733
chr4	108861471	108861570	9.63234	-0.00546242	0.040355	0.768142	0.893615
chr4	108877061	108877160	7.69759	-0.00478875	0.041305	0.779491
chr4	108881191	108881620	37.274	0.0520457	0.0453119	0.0686207	0.227084
chr4	108900111	108900440	20.3266	-0.0115803	0.0375365	0.597388	0.794562
chr4	108940671	108940880	12.6081	-0.0168477	0.0428523	0.397015	0.645349
chr4	109078751	109079470	36.4471	-0.00644782	0.0324164	0.775617	0.897729
chr4	109088731	109088850	8.08763	0.0372922	0.0594003	0.0845319	0.260103
chr4	109125291	109125470	12.5084	0.00198366	0.0398304	0.915761	0.964448
chr4	109146391	109147170	62.2755	0.0252868	0.0308749	0.278983	0.533419
chr4	109155971	109156170	13.3193	-0.007616	0.0402896	0.689086	0.850167
chr4	109177201	109177940	39.5516	-0.0388274	0.0371105	0.131532	0.343794
chr4	109179711	109180050	15.3691	0.00732754	0.0387279	0.720957	0.868322
chr4	109183971	109184980	54.4121	-0.00528576	0.0287448	0.811383	0.916016
chr4	109206621	109208100	135.788	-0.00141957	0.0210702	0.939153	0.974824
chr4	109214761	109214920	9.38973	0.0245344	0.0477846	0.218768	0.465275
chr4	109274921	109275670	70.451	0.0505724	0.0321782	0.0428794	0.165559
chr4	109294211	109294230	4.8952	0.014959	0.0452168	0.343915
chr4	109301871	109303470	182.131	-0.0125133	0.0183465	0.454705	0.692636
chr4	109406401	109407680	98.1158	-0.0628959	0.0288692	0.00856205	0.0536439
chr4	109410891	109411060	13.9933	0.0174036	0.0422635	0.399531	0.647515
chr4	109411821	109413100	64.429	0.068244	0.0338962	0.0105682	0.0623644
chr4	109422171	109422990	62.2575	-0.0202071	0.028466	0.367111	0.619797
chr4	109427591	109427960	28.2029	-0.00622155	0.0344744	0.781058	0.90049
chr4	109432431	109435270	636.864	4.19729e-05	0.0117462	0.997426	0.999025
chr4	109442181	109442420	15.11	-0.00755664	0.0390573	0.709149	0.861578
chr4	109444071	109444210	11.6527	-0.00883606	0.0410592	0.633115	0.817654
chr4	109464901	109465850	54.4808	-0.0169434	0.0300366	0.45702	0.694543
chr4	109506121	109506130	4.50037	-0.0221616	0.049243	0.173402
chr4	109548801	109548920	9.70133	-0.00637372	0.0412598	0.716699	0.865876
chr4	109558091	109558370	11.7627	0.0197252	0.0442376	0.326093	0.581388
chr4	109559471	109562260	664.039	0.0217281	0.0113383	0.0472424	0.176685
chr4	109562451	109563550	133.878	-0.00826218	0.0208432	0.654649	0.830008
chr4	109574291	109575050	28.0501	-0.0574976	0.0491192	0.0542702	0.194039
chr4	109575601	109575610	4.46568	0.00247701	0.0425814	0.862819
chr4	109576021	109577110	112.218	-0.0555514	0.0263106	0.0124771	0.0701397
chr4	109616381	109616540	12.2146	0.0036241	0.0403096	0.842915	0.931816
chr4	109624131	109624490	23.2699	-0.0587793	0.0609191	0.0546319	0.194846
chr4	109631651	109632040	21.3719	0.0342098	0.0455723	0.174683	0.408414
chr4	109659051	109659090	7.0222	-0.000425023	0.0413402	0.979113
chr4	109661991	109663810	135.415	-0.0125484	0.0211597	0.501337	0.72757
chr4	109665811	109666520	55.5267	0.0528612	0.0373008	0.0498476	0.183163
chr4	109682731	109683390	30.8448	0.154906	0.0545864	0.000310436	0.00421276
chr4	109685111	109685120	4.25552	0.011137	0.0441877	0.4503
chr4	109699991	109700150	10.8783	0.000454899	0.0395786	0.981211	0.992729
chr4	109701991	109704500	503.358	-0.0135201	0.012739	0.267897	0.521323
chr4	109729261	109731050	427.679	-0.00234831	0.0158055	0.873745	0.94611
chr4	109801231	109802680	62.12	-0.0721548	0.0363418	0.0100039	0.0599297
chr4	109803721	109804740	83.5734	-0.020167	0.0264042	0.349557	0.603862
chr4	109814851	109816730	366.565	-0.0302906	0.0145443	0.0272214	0.121563
chr4	109820251	109821340	178.52	-0.0511184	0.0208806	0.00618441	0.0423563
chr4	109826811	109826980	18.6448	-0.0114843	0.0389203	0.587141	0.787696
chr4	109836431	109836820	16.1354	0.00760926	0.0392169	0.705188	0.859334
chr4	109912531	109913430	68.534	0.0913222	0.0356231	0.00157658	0.0150584
chr4	109920821	109922400	425.356	0.0317386	0.013312	0.0122941	0.0694359
chr4	109929181	109929500	18.4601	0.0490771	0.0547797	0.0830521	0.25732
chr4	109977891	109978220	15.3103	0.0224029	0.0426289	0.316145	0.572049
chr4	109978491	109978540	5.68248	0.0121944	0.0440886	0.43658
chr4	109978781	109978990	13.1506	-0.0275604	0.0481862	0.2013	0.444108
chr4	109980431	109980660	15.184	-0.00914821	0.0400567	0.641817	0.822711
chr4	109985661	109985780	9.25439	0.000978758	0.0406268	0.956575	0.982488
chr4	109998901	109999000	7.30627	-0.0113418	0.0428602	0.508399
chr4	110005581	110005850	20.6982	-0.0411226	0.0482656	0.123436	0.330942
chr4	110009501	110010030	47.9979	0.0333883	0.0354928	0.180695	0.41676
chr4	110025771	110025980	12.6028	-0.00414479	0.0397717	0.827343	0.924203
chr4	110042271	110043460	85.5864	-0.0622933	0.0304873	0.0118103	0.0675069
chr4	110046421	110047330	77.406	-0.0815579	0.0313236	0.0017602	0.0163867
chr4	110049701	110050180	17.6829	-0.0530045	0.062016	0.0661088	0.221511
chr4	110055451	110055990	29.8187	0.0732994	0.0528666	0.0256296	0.116615
chr4	110069901	110070550	30.3373	-0.0534228	0.0471676	0.0655739	0.220349
chr4	110071061	110072250	120.788	-0.0101361	0.0215042	0.591582	0.790641
chr4	110073051	110073710	18.8924	0.000581538	0.0376784	0.977614	0.991255
chr4	110085231	110085530	11.1399	-0.0106172	0.0409725	0.580935	0.783574
chr4	110085711	110085720	4.31688	-0.00549617	0.0428207	0.706432
chr4	110086801	110088860	190.564	0.020626	0.0185907	0.222415	0.469939
chr4	110090471	110090530	6.64616	0.0231426	0.0481655	0.212516
chr4	110091851	110091940	6.14848	-0.0223123	0.0484822	0.20118
chr4	110096251	110097050	60.8273	0.0172905	0.0287906	0.440855	0.681581
chr4	110104431	110105030	51.0889	0.000252335	0.0288573	0.991132	0.996524
chr4	110105841	110107460	322.038	-0.0224636	0.01481	0.107293	0.302904
chr4	110108441	110108840	20.1489	0.0096995	0.037031	0.658009	0.83193
chr4	110109841	110109920	7.0663	0.0516443	0.0791433	0.0390462
chr4	110119511	110119530	5.04362	0.00434621	0.0422201	0.779402
chr4	110130001	110131010	71.7871	0.0266199	0.0288211	0.240922	0.491337
chr4	110153841	110153990	10.4155	-0.0247915	0.0469631	0.23309	0.482373
chr4	110154101	110154120	5.09039	0.0132907	0.0444226	0.401254
chr4	110155711	110156470	34.3035	0.0377621	0.0392708	0.146168	0.366548
chr4	110183671	110185000	53.7201	-0.03428	0.031939	0.154787	0.379641
chr4	110193121	110194740	276.238	-0.054537	0.0170423	0.000570698	0.00683438
chr4	110195591	110199530	1064.12	-0.000611476	0.00936628	0.94668	0.977807
chr4	110201611	110201770	9.9667	0.00945712	0.0411341	0.613118	0.804495
chr4	110211221	110211570	19.4082	-0.000178509	0.0370844	0.992961	0.997205
chr4	110248121	110248410	21.1662	0.159424	0.0725838	0.00154244	0.0148026
chr4	110270971	110271020	5.98633	0.0343358	0.058918	0.074076
chr4	110287201	110287560	27.484	0.0692219	0.0596751	0.035381	0.145211
chr4	110306171	110306830	83.2802	-0.00821196	0.0251019	0.6939	0.852889
chr4	110309741	110309890	12.0561	0.00560701	0.0399024	0.769442	0.894266
chr4	110362081	110362170	8.68086	0.00250863	0.0407576	0.886812	0.951579
chr4	110371361	110371790	38.3367	0.0288286	0.0365463	0.242394	0.493059
chr4	110503661	110504110	21.9329	0.29404	0.0660223	4.20567e-07	1.63874e-05
chr4	110508961	110509080	10.9129	-0.0829241	0.111241	0.0228707	0.10783
chr4	110511071	110511380	17.5893	0.0199533	0.0405421	0.396764	0.645102
chr4	110516491	110516640	15.1395	0.019186	0.0422266	0.369351	0.621855
chr4	110586111	110586500	21.6598	0.0528331	0.053776	0.0711239	0.232409
chr4	110611341	110611350	4.90025	0.0169309	0.0459929	0.293304
chr4	110611471	110611660	12.3712	0.0574423	0.0779906	0.0464074	0.174548
chr4	110620791	110621550	34.1188	0.0975295	0.0517579	0.00653751	0.0440934
chr4	110622001	110623520	126.651	-0.00606125	0.0218395	0.750831	0.884116
chr4	110630881	110630930	6.15006	0.0273173	0.0516745	0.142221
chr4	110631591	110632790	99.6103	-0.00771278	0.0237659	0.702406	0.857784
chr4	110636551	110637700	74.4913	-0.0249651	0.0274493	0.258598	0.511482
chr4	110865771	110865960	12.0178	-0.0179649	0.04409	0.350332	0.604603
chr4	111066951	111067270	25.4289	0.0052859	0.0353076	0.81134	0.916013
chr4	111120291	111120610	15.9361	0.00988757	0.0391169	0.632707	0.817354
chr4	111164721	111164780	5.86427	0.000357299	0.0417139	0.982432
chr4	111213641	111213870	18.0805	0.00787828	0.0380087	0.708898	0.861432
chr4	111283251	111283270	5.25729	0.00187453	0.0419046	0.904267
chr4	111393421	111394610	157.827	-0.0218402	0.0224921	0.26256	0.51568
chr4	111398771	111400040	89.4092	0.0556147	0.0288214	0.0185974	0.0934093
chr4	111400761	111401450	36.9642	0.00218588	0.0318563	0.922985	0.967815
chr4	111475131	111475240	9.80386	0.0197881	0.0447501	0.314341	0.570209
chr4	111628451	111628600	8.01043	-0.00934812	0.0419915	0.593216	0.791665
chr4	111630811	111630930	10.9292	-0.0162623	0.0430167	0.403068	0.65068
chr4	111642021	111642420	36.2456	-0.063801	0.0463573	0.0353977	0.145252
chr4	111650611	111651110	44.8562	0.125874	0.0466244	0.000614632	0.00726474
chr4	111681891	111681900	5.28001	-0.00908533	0.0432672	0.551105
chr4	111774001	111774100	7.15131	-0.0139056	0.0437532	0.421076
chr4	111788191	111788480	10.1034	-0.0123656	0.0413727	0.524691	0.744422
chr4	111788591	111788650	5.83755	0.00444616	0.0420764	0.777271
chr4	111792701	111794490	169.611	-0.00630298	0.0189139	0.713436	0.864163
chr4	111795831	111796640	56.5489	0.0447839	0.0349211	0.0807327	0.252682
chr4	111798961	111799100	23.4338	-0.0827177	0.064229	0.0214625	0.103133
chr4	111806481	111806590	9.75503	0.0124686	0.0416677	0.51593	0.738148
chr4	111838651	111839840	76.3229	-0.0663038	0.0323862	0.0103733	0.061519
chr4	111847831	111847950	11.4178	0.0297624	0.0507749	0.161132	0.388858
chr4	111854451	111854770	19.507	0.00624118	0.0372645	0.770038	0.894668
chr4	111879711	111879800	7.44391	0.0317789	0.0548002	0.110908
chr4	112031791	112031970	20.3597	-0.0598464	0.0615734	0.052687	0.190191
chr4	112075251	112075600	25.6873	-0.0128456	0.0358188	0.571357	0.777129
chr4	112099561	112100150	29.3346	-0.0358883	0.0416507	0.165275	0.395047
chr4	112127711	112128190	20.9973	0.0278212	0.0438951	0.240008	0.490335
chr4	112144891	112146290	164.146	-0.00341288	0.0191965	0.84402	0.93231
chr4	112230741	112232930	1071.34	0.0116798	0.0103171	0.244493	0.495305
chr4	112234891	112235470	36.4328	-0.0395239	0.0383402	0.128977	0.339706
chr4	112251101	112251610	23.4596	0.0313509	0.0428489	0.207707	0.451897
chr4	112280981	112281100	7.71655	-0.0155871	0.0446208	0.362018
chr4	112284351	112286460	156.712	-0.0017475	0.0196711	0.921245	0.967045
chr4	112297011	112297650	27.6397	-0.110711	0.0596991	0.00539735	0.0382771
chr4	112309011	112309880	73.7514	0.0114359	0.0266511	0.596098	0.793616
chr4	112321921	112321930	4.83892	-0.00701141	0.0429725	0.63634
chr4	112327961	112328540	35.6414	-0.0650668	0.0457697	0.0320488	0.13569
chr4	112339701	112341780	271.886	0.0638388	0.0181936	0.000148192	0.0023123
chr4	112343711	112344000	16.5595	0.0619534	0.0722883	0.0458157	0.17306
chr4	112348181	112349050	106.666	0.0228598	0.0242534	0.265215	0.518515
chr4	112379381	112379660	16.291	0.137584	0.0812443	0.00488395	0.0355503
chr4	112402821	112404380	302.243	0.0174452	0.01684	0.263298	0.516459
chr4	112411751	112412440	32.5834	0.012329	0.0349717	0.588924	0.788822
chr4	112503041	112503110	7.20464	0.018882	0.0454453	0.304754
chr4	112509481	112511210	71.6719	0.00928633	0.027281	0.6699	0.838796
chr4	112514531	112517550	421.137	0.00547067	0.0132939	0.666741	0.836884
chr4	112521021	112521030	4.76781	0.0090491	0.0434117	0.544846
chr4	112522891	112524440	95.0033	0.0704081	0.029167	0.00388429	0.0299274
chr4	112526171	112526300	11.1862	-0.00575121	0.0409015	0.747595	0.882539
chr4	112532211	112532630	28.9566	0.213479	0.0551496	6.25471e-06	0.000166139
chr4	112550821	112550970	10.3556	0.000298816	0.0400831	0.988255	0.995411
chr4	112557251	112558440	177.463	0.0205734	0.0216748	0.278631	0.533033
chr4	112604491	112604880	39.3059	0.034369	0.0360463	0.171661	0.404274
chr4	112626341	112626720	17.801	-0.0386737	0.0501538	0.132465	0.345274
chr4	112633361	112633900	35.7437	0.00215381	0.0316854	0.924123	0.968279
chr4	112636421	112638180	957.629	-0.0476986	0.0198298	0.00758591	0.0492019
chr4	112652321	112652530	16.1801	-0.0182716	0.0417007	0.392366	0.641376
chr4	112661491	112661690	16.3192	0.00947587	0.0401984	0.629202	0.815174
chr4	112705071	112707160	326.412	0.0199287	0.01626	0.18768	0.426075
chr4	112747071	112747510	19.7275	0.0162185	0.0389073	0.466527	0.701596
chr4	112759381	112759640	16.2385	-0.102511	0.0803581	0.0137541	0.0751679
chr4	112762861	112762950	7.39599	-0.00387015	0.0412733	0.81979
chr4	112765381	112766710	75.4483	-0.0950781	0.0330437	0.00059658	0.00709301
chr4	112808111	112808180	6.06011	-0.00214781	0.0417765	0.891782
chr4	112813771	112814150	20.637	0.0800478	0.065616	0.0244632	0.112961
chr4	112817481	112819300	560.19	0.00237326	0.0121446	0.839337	0.930009
chr4	112819571	112820330	17.1179	0.018962	0.0415822	0.381746	0.632518
chr4	112823191	112823920	54.0258	0.0065618	0.0302808	0.770743	0.894953
chr4	112840241	112840410	11.0364	-0.00862202	0.0405676	0.65101	0.828085
chr4	112848681	112849630	106.859	0.0783919	0.0266606	0.000710767	0.00813821
chr4	112853441	112853460	4.15622	0.00987307	0.0438817	0.496237
chr4	112853811	112854070	11.5633	-0.00441014	0.0402499	0.811078	0.915883
chr4	112854651	112855330	18.0544	0.0158084	0.0402759	0.460715	0.697114
chr4	112857331	112857980	60.4932	0.0110404	0.029318	0.622491	0.81068
chr4	112859491	112862850	316.282	-0.0299997	0.0161407	0.0457609	0.172935
chr4	112865591	112866190	16.5806	0.0390594	0.0510734	0.128297	0.338766
chr4	112881461	112881480	4.67229	0.00754526	0.0433174	0.599786
chr4	112881681	112882410	31.895	0.0891577	0.0518321	0.0104874	0.0620104
chr4	112882901	112882980	7.35005	-0.00098391	0.0408887	0.954056
chr4	112884581	112884670	8.86166	0.00428206	0.0408029	0.808924	0.914876
chr4	112885761	112886290	23.7348	0.00484566	0.0355213	0.825809	0.923349
chr4	112888611	112890670	125.97	-0.0154948	0.0219701	0.419135	0.663863
chr4	112894921	112897750	318.002	0.0422688	0.0161857	0.00505652	0.0364665
chr4	112898511	112899270	59.2992	0.0269055	0.030339	0.247292	0.498476
chr4	112901561	112903160	248.453	0.0453619	0.0191809	0.00910683	0.0560455
chr4	112908301	112909050	38.1228	0.0920568	0.0468128	0.00627852	0.0428275
chr4	112909711	112911310	231.386	0.0413049	0.018872	0.0159566	0.0837068
chr4	112917001	112917150	10.5255	-0.00433134	0.0402324	0.814773	0.917955
chr4	112926071	112926460	14.7199	0.013592	0.0402121	0.516122	0.738245
chr4	112938391	112938920	24.3326	-0.00105468	0.0363867	0.960524	0.98398
chr4	112940411	112940690	15.4531	0.0306513	0.0474246	0.191895	0.431651
chr4	112942931	112943480	26.488	-0.0479893	0.0488476	0.0885886	0.267975
chr4	112967171	112967270	7.95043	0.0263077	0.0494615	0.184048	0.421234
chr4	112968341	112969060	34.7474	0.169096	0.0548215	0.000129658	0.00207301
chr4	112973511	112974550	47.3292	-0.129829	0.0422486	0.000191088	0.00283714
chr4	112982721	112982920	8.88614	0.114076	0.136119	0.0134813	0.0741145
chr4	112991351	112991570	10.2731	0.00919849	0.0408157	0.628073	0.814347
chr4	113008741	113009220	34.9306	0.0673108	0.0462171	0.0285353	0.125415
chr4	113012321	113013330	87.1924	0.0826939	0.030518	0.00127268	0.012788
chr4	113020461	113021540	96.8734	0.0720313	0.0282185	0.00257848	0.0219987
chr4	113024501	113024720	17.5421	-0.00147619	0.0376296	0.943203	0.976437
chr4	113025201	113025870	43.7019	-0.0366898	0.0355155	0.145826	0.366039
chr4	113048951	113050590	178.002	0.00531236	0.0187146	0.755071	0.886376
chr4	113058011	113058210	16.5021	0.0477574	0.0595403	0.0802666	0.251726
chr4	113060911	113061070	8.86553	0.0346318	0.055994	0.107327	0.302977
chr4	113064321	113064490	11.173	0.074084	0.0918079	0.029633	0.128642
chr4	113077471	113078320	104.178	0.0411542	0.0277446	0.068711	0.227276
chr4	113081351	113081390	5.94101	-0.00463265	0.0417383	0.777191
chr4	113086451	113086610	11.3846	0.104627	0.108805	0.01555	0.0821527
chr4	113094581	113095050	15.289	-0.0210454	0.0428246	0.332212	0.587472
chr4	113106171	113106530	23.5939	-0.0483637	0.0503149	0.0871411	0.265196
chr4	113112401	113112770	15.5999	-0.00521152	0.038183	0.800205	0.910243
chr4	113116021	113117470	136.279	-0.0208833	0.021446	0.26776	0.521158
chr4	113126611	113126760	10.574	0.0177819	0.0440133	0.35572	0.609695
chr4	113131011	113132020	76.7995	0.00326845	0.0257855	0.877383	0.9475
chr4	113141251	113142590	86.9674	-0.0220371	0.0253353	0.295822	0.551286
chr4	113145281	113146230	113.602	-0.0712207	0.0256433	0.00139209	0.0137023
chr4	113248531	113248570	5.66882	0.058363	0.0970173	0.0243168
chr4	113260781	113260990	13.4845	-0.00560428	0.0390838	0.778177	0.8989
chr4	113278081	113278910	69.4394	-0.015397	0.0269998	0.479176	0.711368
chr4	113288861	113288870	4.40241	-0.00111404	0.0423082	0.939556
chr4	113289481	113289550	6.32557	0.0216365	0.047729	0.223743
chr4	113289861	113289980	8.47208	0.0473337	0.0694995	0.056536	0.199346
chr4	113291581	113295860	1332.05	0.0466916	0.0126467	0.000115856	0.00189339
chr4	113296401	113297300	33.0465	0.0248424	0.035854	0.304228	0.560029
chr4	113300241	113300930	41.5327	0.041094	0.0376437	0.114802	0.316478
chr4	113316661	113317640	67.8231	0.0399123	0.030551	0.0940013	0.278456
chr4	113324961	113324970	4.3786	-0.0146145	0.0454822	0.327903
chr4	113327491	113328130	32.041	0.157562	0.0548573	0.000271519	0.00377896
chr4	113328521	113328800	21.4451	0.0697114	0.0629265	0.0359117	0.146759
chr4	113338761	113338890	8.25637	-0.000475361	0.0407552	0.978016	0.991467
chr4	113343861	113344470	54.4948	0.00545402	0.0318856	0.809476	0.915143
chr4	113355081	113356330	94.6415	0.112947	0.0304519	2.52164e-05	0.000542505
chr4	113378381	113379460	59.7204	0.0107378	0.0296841	0.633224	0.817717
chr4	113381981	113385260	388.693	0.064788	0.0148297	4.16063e-06	0.000117964
chr4	113385611	113385690	6.69008	0.021126	0.0473376	0.235601
chr4	113386161	113386170	4.37068	0.00170024	0.0425301	0.903142
chr4	113386591	113386740	7.01339	-0.00505285	0.0413909	0.76652
chr4	113387141	113388010	20.5039	0.00679432	0.0375505	0.74899	0.88315
chr4	113394271	113395460	91.5607	0.0125958	0.0245099	0.541102	0.755963
chr4	113396851	113397560	31.8523	-0.0631405	0.0467071	0.0373238	0.15073
chr4	113404911	113405120	10.8643	0.0261511	0.047899	0.210932	0.455873
chr4	113409161	113409440	11.4784	0.0246702	0.046459	0.241785	0.492415
chr4	113414051	113414130	5.71667	0.00466529	0.0421736	0.764771
chr4	113435251	113437900	485.194	-0.0158885	0.0121951	0.175793	0.410005
chr4	113440241	113440710	16.7865	-0.0535791	0.0629629	0.0642627	0.217425
chr4	113441791	113442350	19.1481	0.0161969	0.0392929	0.463456	0.699286
chr4	113443321	113443460	8.27438	0.00750569	0.0411504	0.67772	0.8434
chr4	113444201	113444720	26.9423	0.0884667	0.05675	0.0136253	0.0746906
chr4	113445081	113447490	174.365	0.0198914	0.0206639	0.278174	0.53246
chr4	113450351	113450570	11.4441	0.0144345	0.0418344	0.466029	0.701223
chr4	113452321	113452340	4.52276	0.00347658	0.0425636	0.810626
chr4	113452921	113454200	90.7359	-0.0898954	0.0298511	0.000437865	0.00554075
chr4	113454481	113455840	39.588	0.00517949	0.0326407	0.818946	0.919957
chr4	113458131	113458270	9.04364	-0.0119085	0.0423338	0.511761	0.734936
chr4	113467601	113469710	650.89	0.00758787	0.0127171	0.534013	0.750939
chr4	113471081	113471830	33.0287	0.0170585	0.0337872	0.464796	0.700241
chr4	113472981	113473250	11.9292	0.0221795	0.0448933	0.288001	0.543269
chr4	113474041	113474580	29.3191	0.0153977	0.0366724	0.499795	0.726311
chr4	113483251	113483400	9.89435	-0.0151534	0.0433736	0.412137	0.658043
chr4	113497621	113497630	4.70715	0.00351016	0.0421611	0.820532
chr4	113499801	113499980	19.5976	0.0431538	0.0530372	0.106008	0.300409
chr4	113502951	113503330	15.5948	0.0611243	0.0667884	0.0493026	0.181753
chr4	113503831	113504010	13.3746	0.0245343	0.0461855	0.246534	0.497626
chr4	113504271	113504970	27.6283	0.0378514	0.0432112	0.148827	0.370576
chr4	113525551	113526440	48.4353	-0.133447	0.0419823	0.000130237	0.00208115
chr4	113528281	113528820	21.9623	-0.0388907	0.0456734	0.13996	0.357066
chr4	113537401	113537860	13.5605	-0.000974076	0.0392141	0.959212	0.983506
chr4	113539511	113539720	12.1939	-0.00471519	0.0397323	0.805009	0.913023
chr4	113540721	113540740	4.58608	0.0260897	0.0520966	0.122001
chr4	113540901	113540960	6.23182	0.0349063	0.0583302	0.0843357
chr4	113541871	113542700	48.4781	-0.035996	0.0333519	0.143741	0.362973
chr4	113547351	113548400	106.778	-0.0597686	0.0254788	0.00626786	0.042782
chr4	113555831	113556190	12.5665	0.0188517	0.0426136	0.368996	0.621518
chr4	113556301	113556540	9.20974	0.0207257	0.0457644	0.282423	0.537166
chr4	113561291	113561460	9.56927	-0.012243	0.0418992	0.51573	0.738004
chr4	113561881	113561890	4.22498	0.00249003	0.0426105	0.860668
chr4	113565081	113565430	16.9123	0.0178452	0.0411878	0.407621	0.654386
chr4	113566591	113567300	25.3997	0.00331797	0.0347195	0.881409	0.949432
chr4	113574451	113575860	51.1066	0.0232896	0.0319841	0.322387	0.577945
chr4	113576791	113577090	10.848	-0.00248606	0.0402157	0.891485	0.953688
chr4	113578421	113578430	4.20086	-0.00247941	0.0425462	0.862205
chr4	113584451	113585390	43.8112	0.13155	0.0441595	0.000253643	0.00357252
chr4	113586011	113586030	5.17533	0.0226172	0.0490914	0.182744
chr4	113587761	113588330	25.4999	0.0119918	0.0376278	0.584993	0.786227
chr4	113589111	113589550	13.973	0.0637123	0.076097	0.0420143	0.16326
chr4	113591871	113592270	18.9639	0.00266268	0.0383482	0.895443	0.955306
chr4	113614371	113614450	6.45257	0.00527744	0.0418216	0.74785
chr4	113633441	113634630	39.1219	-0.0223264	0.0333613	0.346468	0.60133
chr4	113635871	113636300	12.6972	-0.00139946	0.0395583	0.940538	0.975494
chr4	113637791	113638490	32.8917	-0.0111103	0.0335613	0.626804	0.813496
chr4	113638661	113638680	5.24293	-0.00523745	0.0423573	0.73346
chr4	113638891	113641540	237.164	-0.0192501	0.0183911	0.250573	0.502242
chr4	113643511	113643670	8.9295	0.00106586	0.0411001	0.948932	0.978871
chr4	113644911	113644920	4.56387	0.0214582	0.0486785	0.186602
chr4	113645881	113646880	34.3684	-0.00777467	0.0319937	0.731977	0.874567
chr4	113647051	113647060	4.92227	0.0118162	0.0441874	0.436602
chr4	113655201	113655210	4.95891	-0.0137023	0.0446864	0.381168
chr4	113659391	113659560	11.4496	-0.000268838	0.0398789	0.988319	0.995436
chr4	113673061	113674110	78.6514	0.0541354	0.0301546	0.0254872	0.116194
chr4	113674781	113674980	9.75494	0.0014349	0.0404209	0.936604	0.973764
chr4	113675921	113677190	32.6512	-0.0231227	0.0356174	0.334772	0.589945
chr4	113683301	113683430	7.78039	0.0219798	0.0468685	0.247847
chr4	113684141	113685390	67.3344	-0.0210323	0.0282482	0.346302	0.601132
chr4	113694531	113694910	11.1404	-0.0172773	0.0431954	0.382073	0.632688
chr4	113695041	113695090	5.67954	-0.00270009	0.0417888	0.865616
chr4	113695691	113696040	11.3921	0.0105813	0.0407579	0.586557	0.787292
chr4	113700501	113701440	26.9349	0.00340145	0.0342448	0.879149	0.948441
chr4	113705281	113705290	4.49454	0.00698718	0.0430493	0.632132
chr4	113706851	113706860	4.57374	0.00905592	0.043441	0.543313
chr4	113707011	113707360	12.7466	0.026759	0.0464899	0.227209	0.475759
chr4	113708131	113708780	27.4762	0.00278429	0.0341933	0.900851	0.957721
chr4	113725971	113726670	18.0089	-0.0096869	0.0376788	0.653363	0.829304
chr4	113739031	113739910	41.8478	0.00746067	0.0320213	0.742361	0.879972
chr4	113741761	113741980	9.057	0.00573809	0.041077	0.745234	0.881519
chr4	113750091	113750760	24.98	-0.0207846	0.0371556	0.378301	0.629507
chr4	113755481	113758950	258.373	0.0291101	0.0168255	0.0613932	0.210906
chr4	113759261	113763480	1296.68	-0.0161051	0.00949117	0.0822248	0.255645
chr4	113764701	113764720	4.47245	0.00113388	0.0424872	0.935704
chr4	113781611	113781680	7.37375	-0.00463615	0.041422	0.783879
chr4	113785041	113785060	5.05638	0.0107919	0.0439149	0.47229
chr4	113831351	113832110	46.2545	-0.00490349	0.0298552	0.826584	0.923744
chr4	113834541	113834620	6.98925	-0.0196803	0.0458648	0.286291
chr4	113835111	113835220	8.55268	-0.0400397	0.0615817	0.0771614	0.245264
chr4	113837311	113837870	23.2799	0.0128773	0.0375397	0.561209	0.770366
chr4	113849661	113850320	55.1234	-0.00283164	0.02917	0.898674	0.956871
chr4	113878441	113879320	120.524	0.00333455	0.0221754	0.862943	0.941088
chr4	113886221	113887160	70.1336	0.0171442	0.0272786	0.433668	0.675575
chr4	113946231	113946340	8.2383	-0.000531828	0.0407812	0.975151	0.9902
chr4	113950401	113950460	5.90962	0.0203751	0.0472343	0.240104
chr4	113951081	113951640	25.6941	-0.0135775	0.0360999	0.550042	0.762263
chr4	113952511	113952920	33.5316	0.0222019	0.0358089	0.352301	0.6065
chr4	113959141	113959530	34.7386	0.0472847	0.0432886	0.0876728	0.266199
chr4	113961391	113961580	13.9905	0.291559	0.0902471	5.1805e-05	0.000984188
chr4	113972191	113972200	4.32072	-0.0059204	0.0429488	0.68124
chr4	113975741	113975880	6.27484	0.0135494	0.044093	0.413254
chr4	113976461	113976470	4.25951	-0.000208929	0.0427573	0.985814
chr4	113977071	113980750	415.904	-0.0169459	0.0146278	0.219723	0.466486
chr4	113987501	113987840	18.8391	0.0158155	0.0399617	0.464593	0.700117
chr4	114006041	114006190	8.19259	-0.026803	0.0498695	0.176447	0.41094
chr4	114015131	114016100	72.9147	0.00899018	0.0271413	0.679013	0.844239
chr4	114077611	114077970	18.5066	0.046939	0.0566661	0.0870993	0.265122
chr4	114087601	114088010	21.4761	0.00348161	0.0367026	0.871022	0.944846
chr4	114108211	114108430	16.5611	0.0681757	0.0761107	0.0375762	0.151422
chr4	114109011	114109360	22.6502	0.138407	0.0645606	0.00211561	0.0189107
chr4	114127701	114127920	11.7308	0.0300705	0.0497489	0.17379	0.407144
chr4	114133001	114133060	6.89716	0.00125517	0.0412457	0.940564
chr4	114178231	114178790	30.4633	-0.0171236	0.035604	0.461459	0.697667
chr4	114180431	114180800	26.7893	0.0383731	0.0423945	0.144647	0.364405
chr4	114217371	114217410	5.32722	-0.014222	0.0447253	0.373415
chr4	114377921	114377990	5.41073	0.00942798	0.0432323	0.546413
chr4	114378471	114378550	8.15198	0.0240444	0.0480911	0.21371	0.459212
chr4	114383051	114384900	116.185	0.0614007	0.0251181	0.00463133	0.0341668
chr4	114385201	114385220	5.06493	0.0301978	0.0555246	0.0879451
chr4	114385371	114385390	4.52382	-0.00142794	0.0423598	0.921894
chr4	114386771	114386910	12.0159	-0.0196599	0.0443776	0.323714	0.579148
chr4	114399191	114399440	13.0178	-0.003895	0.0396696	0.838032	0.929409
chr4	114485641	114485820	12.0892	0.0141203	0.0416059	0.477847	0.710444
chr4	114495491	114495950	41.6408	0.0154436	0.0320055	0.503688	0.729215
chr4	114535831	114536050	11.6039	-0.0495973	0.0703852	0.0552153	0.19625
chr4	114597871	114599890	226.458	0.00423753	0.0180218	0.797643	0.908933
chr4	114636351	114636440	8.75777	-0.030299	0.0523863	0.140337	0.357626
chr4	114659441	114659670	32.1774	0.00326264	0.0328147	0.885123	0.950953
chr4	114694951	114695020	6.4171	-0.00946241	0.0429744	0.55336
chr4	114729411	114729530	9.06369	0.00170273	0.0407939	0.92212	0.96745
chr4	114780261	114780780	36.7836	0.00172113	0.031572	0.939255	0.974853
chr4	114782781	114783240	20.8278	-0.0227562	0.0427022	0.309598	0.565353
chr4	114807651	114808100	25.648	0.0522103	0.0494866	0.0721121	0.234537
chr4	114910741	114911660	39.2699	-0.0188536	0.0333998	0.421467	0.665619
chr4	114924351	114924630	17.3036	0.0366646	0.0500886	0.142741	0.361363
chr4	114941391	114941880	22.179	0.138445	0.0673648	0.00254301	0.0217677
chr4	114997761	114997780	4.47966	0.00399257	0.0424441	0.788551
chr4	115113431	115114310	104.385	0.0238295	0.0240528	0.243216	0.493936
chr4	115187291	115187430	8.79377	-0.010132	0.0422689	0.560244	0.769594
chr4	115356311	115356420	9.32963	-0.00623716	0.0408742	0.72979	0.873328
chr4	115360631	115360710	7.39161	-0.00258569	0.0414507	0.8759
chr4	115489391	115489580	11.8316	-0.00615862	0.0401046	0.745163	0.881484
chr4	115711701	115711830	12.1033	0.0108001	0.0412595	0.56942	0.775895
chr4	115852431	115852740	21.2366	0.0176683	0.0386305	0.436333	0.677783
chr4	115943851	115944880	93.0306	-0.0407221	0.0287188	0.0773701	0.245731
chr4	115973061	115974150	35.9555	-0.0213473	0.0351451	0.368787	0.621422
chr4	116358541	116359020	28.7351	0.0421071	0.0443162	0.118697	0.323008
chr4	116826711	116826740	5.65378	0.0217355	0.048139	0.210558
chr4	116865951	116866610	56.0191	0.0186349	0.029754	0.41313	0.658926
chr4	116925651	116926430	32.4399	0.0103662	0.0334777	0.649844	0.827444
chr4	116980211	116980710	29.8322	0.0274519	0.0381107	0.263457	0.516627
chr4	117084771	117086050	253.555	-0.0779364	0.0187179	7.5032e-06	0.000194558
chr4	117134441	117134690	21.6238	-0.0241525	0.040638	0.305777	0.561563
chr4	117549661	117549690	6.11765	0.0119711	0.0436575	0.462064
chr4	117874491	117874570	6.55553	-0.013392	0.0440255	0.416541
chr4	117901011	117901170	9.98646	-0.0547933	0.0788698	0.0426582	0.165026
chr4	118006041	118006110	8.59716	0.0303132	0.0523017	0.141686	0.359777
chr4	118033011	118034490	142.573	0.00577592	0.0201813	0.749017	0.88316
chr4	118077391	118077480	8.58866	-0.00829483	0.0413254	0.645698	0.825085
chr4	118081551	118081930	28.4905	-0.0311398	0.0401765	0.214043	0.459575
chr4	118086171	118086740	38.0169	0.0907856	0.0472363	0.00704676	0.0466436
chr4	118224211	118224520	15.506	-0.0124549	0.0400771	0.544929	0.75878
chr4	118265211	118266230	80.2239	0.00202379	0.0251405	0.922892	0.967761
chr4	118278091	118279470	227.781	-0.0305541	0.0183243	0.0672233	0.223982
chr4	118280851	118281360	25.0842	-0.0199499	0.0374207	0.394264	0.642921
chr4	118282021	118282250	13.7229	-0.0392698	0.0546559	0.114197	0.31539
chr4	118286091	118286970	92.093	-0.063514	0.0300049	0.00967454	0.0585381
chr4	118307791	118308010	16.6957	-0.00775305	0.0393575	0.698365	0.855444
chr4	118323061	118323140	7.11959	0.00464212	0.0412834	0.786839
chr4	118340241	118340430	12.2984	-0.0521331	0.0697179	0.0569221	0.200308
chr4	118352101	118353730	188.441	0.0365598	0.0187797	0.0320013	0.135581
chr4	118417421	118417700	19.0682	0.00622115	0.0368373	0.773321	0.896406
chr4	118424021	118424720	55.4246	-0.0358909	0.0319888	0.137921	0.353866
chr4	118433501	118434420	61.6931	0.0446347	0.0333698	0.075531	0.241974
chr4	118539591	118539640	6.68584	0.0107365	0.042729	0.529389
chr4	118557021	118557800	44.8057	0.049092	0.0373021	0.0656826	0.220594
chr4	118566201	118566440	11.5629	0.0198817	0.0437877	0.333699	0.58879
chr4	118585591	118586200	36.2555	0.053922	0.0427548	0.0577922	0.202391
chr4	118591311	118592490	320.893	-0.00884889	0.0150745	0.532929	0.750242
chr4	118629801	118629940	9.62407	0.0337999	0.0539507	0.125838	0.334836
chr4	118669321	118670080	33.6622	-0.0132963	0.0343125	0.562582	0.77127
chr4	118683121	118683810	20.0108	0.0553488	0.0581699	0.0634503	0.215604
chr4	118684791	118686410	347.197	-0.0373927	0.0155529	0.0101769	0.0606904
chr4	118739171	118739570	17.3128	-0.28633	0.0722202	3.59879e-06	0.000104074
chr4	118762801	118763000	12.1377	-0.0137015	0.041578	0.487414	0.717357
chr4	118765301	118766000	56.4204	-0.00223401	0.0284957	0.919474	0.966312
chr4	118772161	118773000	42.507	-0.0103365	0.0306959	0.648425	0.826651
chr4	118793521	118793920	16.7533	-0.244312	0.0751444	5.48148e-05	0.00102968
chr4	118834661	118836880	425.886	0.0274186	0.0135562	0.0333757	0.13953
chr4	118849121	118849150	5.51494	0.0072374	0.0424219	0.651424
chr4	118865201	118865490	21.918	0.009174	0.0365918	0.676908	0.842862
chr4	118888581	118889440	61.3554	0.0201617	0.0296777	0.376627	0.628147
chr4	118890231	118890500	13.1643	0.00988231	0.0407912	0.606147	0.800062
chr4	118918411	118918790	26.1242	-0.0188569	0.0368226	0.419215	0.663906
chr4	118921771	118922290	34.5338	-0.0790477	0.0490688	0.0160937	0.0842677
chr4	118927881	118928600	72.7411	0.00354374	0.0268262	0.869642	0.944369
chr4	118942381	118942780	20.5782	0.0648399	0.0671726	0.0431971	0.166307
chr4	118953961	118954870	38.5854	-5.76194e-05	0.0314116	0.997768	0.999069
chr4	118968131	118968270	10	-0.0215139	0.046143	0.266375	0.519774
chr4	118969171	118969540	20.9561	0.00766257	0.0368488	0.724431	0.870262
chr4	118972381	118972390	4.17048	0.000689363	0.0425276	0.963422
chr4	118980821	118982410	336.332	0.019895	0.0145368	0.147297	0.368249
chr4	118997711	118997930	16.9575	-0.0452449	0.0584061	0.0879865	0.266782
chr4	119042101	119042220	12.2974	0.0287821	0.0480562	0.19743	0.439145
chr4	119046161	119046680	38.0253	0.0820521	0.0467896	0.0118277	0.0675832
chr4	119050401	119050990	38.4329	0.0752759	0.0512291	0.0217263	0.104018
chr4	119100771	119100960	12.1654	0.199089	0.0950961	0.00150928	0.0145558
chr4	119102871	119104040	156.03	0.0236315	0.0215502	0.211657	0.456763
chr4	119106361	119106930	40.385	0.138593	0.0461469	0.00021763	0.00316207
chr4	119212021	119213720	411.127	0.0395956	0.0147818	0.00445611	0.033181
chr4	119257941	119258240	13.4776	-0.255725	0.0841387	0.000106409	0.00176672
chr4	119299221	119301220	323.78	-0.0120274	0.0149144	0.392023	0.641076
chr4	119314471	119314630	15.9984	-0.0473984	0.0573284	0.0852109	0.261493
chr4	119395251	119396570	75.19	-0.0139929	0.0260496	0.511825	0.734979
chr4	119453861	119456170	676.482	-0.00953819	0.0108241	0.363771	0.616914
chr4	119490441	119490600	21.5967	-0.0627636	0.0597739	0.0469446	0.175858
chr4	119493571	119494250	42.4645	-0.0356977	0.0354082	0.155305	0.38038
chr4	119498531	119499080	69.2521	0.0137616	0.0274833	0.530142	0.74829
chr4	119527161	119527340	11.8304	0.0358689	0.0545429	0.12009	0.325314
chr4	119551001	119551470	21.1388	0.235011	0.0637256	1.18468e-05	0.000286994
chr4	119627071	119629370	307.483	0.0399251	0.0162375	0.00824319	0.0522301
chr4	119646491	119647820	84.3532	0.0698613	0.0299279	0.00482072	0.0352239
chr4	119656421	119656610	16.1103	-0.0168669	0.0411373	0.426843	0.669982
chr4	119750151	119751350	75.3613	0.000534511	0.0268633	0.980379	0.992485
chr4	119788521	119788890	25.0115	0.139958	0.0657285	0.00212548	0.0189762
chr4	119898271	119898660	20.4517	-0.0197706	0.0413023	0.370261	0.622587
chr4	120049641	120050330	68.5157	-0.00991214	0.0268835	0.646711	0.82565
chr4	120052571	120053660	115.214	0.0161298	0.0220142	0.40121	0.649201
chr4	120056301	120056490	14.7486	0.00211423	0.0386408	0.915903	0.964523
chr4	120065901	120068050	947.101	-0.010724	0.0103909	0.288531	0.543895
chr4	120071391	120071700	14.3751	-0.00435757	0.039262	0.823428	0.922092
chr4	120081831	120082630	27.9574	-0.0437689	0.0464353	0.109148	0.306317
chr4	120144831	120144950	8.12013	0.0247359	0.0481802	0.21089	0.455809
chr4	120156241	120156390	11.5993	-0.0058473	0.0402172	0.755399	0.886573
chr4	120158891	120159250	19.4478	-0.0198371	0.0401084	0.381323	0.632226
chr4	120242171	120243730	92.9574	-0.0708922	0.0282933	0.00302114	0.0248091
chr4	120263621	120264040	31.6071	0.103598	0.0523564	0.004854	0.0354011
chr4	120266721	120266890	13.6953	0.013507	0.0411461	0.500778	0.727086
chr4	120277051	120277900	100.06	0.223498	0.0282762	1.78869e-16	5.11904e-14
chr4	120304861	120305380	18.4006	0.00509539	0.0381606	0.804798	0.912945
chr4	120331441	120332910	322.006	0.0760185	0.0171082	2.23929e-06	6.98432e-05
chr4	120348451	120348860	16.6062	0.0544316	0.0620322	0.0635646	0.215827
chr4	120434681	120435840	132.386	-0.0060884	0.0208522	0.741678	0.879646
chr4	120466561	120466760	8.86106	0.0197501	0.04541	0.298808	0.554398
chr4	120518071	120518240	9.34331	0.0366905	0.057602	0.0972026	0.284343
chr4	120524371	120524670	21.3132	0.000982149	0.0365113	0.963716	0.985414
chr4	120525581	120526900	148.006	-0.00471662	0.0199339	0.791812	0.906003
chr4	120549091	120549360	14.1633	-0.00689399	0.0396335	0.724797	0.870471
chr4	120630601	120630680	7.41224	0.0137752	0.0435604	0.431047
chr4	120636281	120636480	13.5737	0.0329242	0.0509186	0.153932	0.378479
chr4	120693021	120693270	16.5478	0.237386	0.0775474	0.000104685	0.00174205
chr4	120695031	120695430	14.9658	-0.0054107	0.0390455	0.785467	0.902772
chr4	120696201	120696210	4.74362	-0.0119432	0.0440461	0.444294
chr4	120719061	120719320	22.899	-0.0285852	0.0418563	0.241297	0.491829
chr4	120724091	120724230	7.40223	0.0235364	0.048294	0.209378
chr4	120769391	120769560	9.01163	-0.00981934	0.0417128	0.586903	0.787523
chr4	120801151	120801750	56.1221	0.0217377	0.0306771	0.347357	0.602115
chr4	120821891	120822540	58.8889	-0.063861	0.0358394	0.0190257	0.0948407
chr4	120843991	120844120	13.4158	-0.018367	0.0425498	0.366556	0.619387
chr4	120865691	120866660	62.5434	0.0304985	0.0308612	0.195694	0.436708
chr4	120918781	120919120	18.293	-0.0196102	0.0402608	0.38439	0.634739
chr4	120921491	120923620	451.157	0.00245866	0.0129679	0.843271	0.93192
chr4	120977711	120977810	11.2168	-0.00249433	0.04006	0.892422	0.954038
chr4	121070771	121073290	277.415	0.011452	0.0158867	0.440809	0.681575
chr4	121156841	121157130	15.2318	0.00195823	0.0381474	0.923736	0.968169
chr4	121192551	121192720	12.5269	0.014817	0.0414261	0.465592	0.700893
chr4	121220791	121220860	6.36277	0.0268021	0.0510065	0.153143
chr4	121226491	121226540	5.77374	0.0222857	0.0482398	0.209207
chr4	121252251	121252510	27.7958	0.00329152	0.0340334	0.883207	0.950038
chr4	121256511	121256670	11.0012	0.00283829	0.0404357	0.875282	0.946692
chr4	121278671	121279130	20.0111	0.079668	0.0742085	0.0268021	0.120355
chr4	121370911	121370980	7.22052	0.0186384	0.0457518	0.296017
chr4	121380441	121381100	30.3126	0.0230267	0.0384368	0.333252	0.588408
chr4	121462831	121462940	10.5017	0.00433542	0.0401076	0.81669	0.918843
chr4	121484661	121484970	24.0291	6.28473e-05	0.0357795	0.997989	0.999136
chr4	121656121	121656480	21.6669	-0.0670128	0.0628364	0.0398329	0.157648
chr4	121668321	121668810	28.3206	0.0253842	0.0425648	0.276156	0.53043
chr4	121675901	121676620	26.8499	-0.0372925	0.0432854	0.153014	0.377033
chr4	121690091	121691160	57.0879	-0.0070444	0.0297962	0.753169	0.885463
chr4	121691311	121692110	32.1854	-0.00409767	0.0334202	0.855229	0.937479
chr4	121695411	121698670	799.381	-0.0112011	0.0106289	0.27779	0.532109
chr4	121711301	121712690	425.466	0.0124772	0.0138726	0.344034	0.599027
chr4	121726421	121727270	46.7058	-0.104956	0.0422958	0.00150792	0.0145505
chr4	121736651	121737160	25.1508	0.0111832	0.0359068	0.619037	0.808307
chr4	121741491	121742140	41.2671	0.00400162	0.0313508	0.859526	0.939361
chr4	121764561	121765580	96.7542	-0.0122422	0.0233816	0.540458	0.755492
chr4	121785111	121785890	44.9535	-0.160818	0.0438174	1.79174e-05	0.00040786
chr4	121795711	121797010	107.671	-0.0389469	0.0249106	0.0644837	0.21786
chr4	121800601	121801900	152.996	-0.0162322	0.0231412	0.413701	0.659357
chr4	121822471	121824560	599.431	-0.0042665	0.0126819	0.725781	0.870946
chr4	121863951	121864090	10.0335	-0.00920873	0.0406927	0.630154	0.81579
chr4	121869321	121871220	893.878	-0.000456007	0.0113613	0.966627	0.98673
chr4	121877201	121877440	9.94814	-0.00106454	0.0401916	0.95283	0.980616
chr4	121900361	121900840	24.3122	-0.0217406	0.0385315	0.355656	0.609668
chr4	121944111	121944180	7.05837	0.0102844	0.0424109	0.552763
chr4	121950081	121952380	374.78	0.0452978	0.0158956	0.00229189	0.0201029
chr4	121977691	121977920	13.3309	-0.0301125	0.0483499	0.18745	0.425839
chr4	122000931	122001120	15.8876	-0.0335474	0.0517194	0.144185	0.363639
chr4	122003471	122003600	10.1209	0.0246249	0.0470512	0.232525	0.481817
chr4	122039081	122039330	10.2235	-0.00409248	0.040065	0.826323	0.923617
chr4	122045131	122046470	179.571	-0.00225843	0.0186437	0.894101	0.954808
chr4	122047551	122047960	26.2024	-0.0192391	0.0378782	0.407071	0.653973
chr4	122052621	122053470	40.7325	0.0965913	0.0440429	0.00354514	0.0279569
chr4	122076911	122077210	17.5068	-0.00842709	0.0381089	0.689587	0.850446
chr4	122083881	122084470	46.0953	0.0961143	0.0425998	0.00309084	0.0252345
chr4	122100061	122100960	77.9901	0.00657476	0.0270585	0.761733	0.890121
chr4	122151621	122153560	316.614	-0.0276485	0.0165596	0.0716545	0.233559
chr4	122218951	122219030	9.46021	-0.0135105	0.0422635	0.476093	0.709169
chr4	122297691	122297920	14.7641	0.0204421	0.0424918	0.345806	0.600663
chr4	122450891	122451020	9.41719	0.00566358	0.0409003	0.751799	0.88469
chr4	122458621	122458970	19.7302	0.00413124	0.0371626	0.845564	0.933073
chr4	122500881	122501310	21.9982	0.0240612	0.0407396	0.306603	0.562407
chr4	122576801	122577110	15.4976	-0.0105052	0.0393362	0.611154	0.80329
chr4	122577241	122577310	5.29601	-0.0168647	0.0460971	0.287779
chr4	122577951	122578060	12.2184	-0.0178261	0.0426018	0.385689	0.635953
chr4	122584421	122584900	26.7937	0.0387166	0.0450614	0.14149	0.359468
chr4	122666931	122667050	8.18371	0.0066706	0.0415312	0.699621	0.856118
chr4	122716941	122717120	22.5479	-0.0040041	0.0351914	0.856068	0.937851
chr4	122731751	122733690	1044.09	-0.031734	0.0100908	0.00121887	0.012386
chr4	122758071	122758430	18.0411	-0.0483602	0.058652	0.080277	0.251738
chr4	122782961	122784450	331.876	-0.0652577	0.017376	5.53038e-05	0.00103665
chr4	122797771	122798790	66.6198	-0.0569337	0.03367	0.0281116	0.124213
chr4	122825881	122828770	638.635	-0.03861	0.0124211	0.00117845	0.012067
chr4	122843151	122843560	29.4928	0.145153	0.0546119	0.000499331	0.00614624
chr4	122854051	122855750	281.709	-0.0477465	0.0172685	0.00277476	0.0232645
chr4	122858091	122858200	6.77383	-0.0110675	0.0430783	0.507351
chr4	122861691	122862060	20.9851	-0.0129567	0.0381047	0.554413	0.765418
chr4	122863791	122863900	7.59655	-0.0118883	0.0425114	0.507145
chr4	122894921	122895170	23.32	0.125059	0.0677476	0.00440403	0.0328973
chr4	122898481	122898960	38.7681	0.0114432	0.032035	0.617068	0.807168
chr4	122906831	122907200	25.1385	-0.0899278	0.0693153	0.0175353	0.0895542
chr4	122914421	122914590	19.0605	-0.0183046	0.0404032	0.407672	0.654409
chr4	122921491	122923900	732.959	0.021419	0.0113841	0.0514132	0.187057
chr4	123092671	123093670	92.2871	0.125535	0.0291121	1.75468e-06	5.66621e-05
chr4	123103101	123103390	20.9328	-0.00932657	0.0363329	0.673041	0.840787
chr4	123127131	123127640	17.9322	0.00484507	0.037473	0.818282	0.919691
chr4	123127791	123127800	4.29792	-0.0033723	0.0426491	0.814234
chr4	123127921	123128090	8.58269	-0.00500608	0.0411896	0.77252	0.895953
chr4	123169721	123170450	42.0487	-0.01701	0.0316526	0.461923	0.69807
chr4	123172071	123172510	28.8965	-0.00749724	0.0341078	0.739351	0.878396
chr4	123217821	123217920	7.5212	0.00736875	0.0418802	0.66383
chr4	123244251	123244560	21.3464	0.00127213	0.0364813	0.952947	0.980691
chr4	123259851	123261010	57.3821	0.00710039	0.0289176	0.749805	0.883521
chr4	123303731	123306440	366.524	0.0870801	0.0147199	6.93567e-10	5.44915e-08
chr4	123311741	123314200	780.945	-0.0159587	0.0110659	0.136325	0.351346
chr4	123338561	123339010	23.4471	0.00916902	0.0368143	0.676056	0.842477
chr4	123340331	123340590	16.5959	0.0994563	0.0915386	0.0164417	0.0855178
chr4	123351701	123353110	156.741	0.0347366	0.0210047	0.0618618	0.212027
chr4	123365721	123365730	5.29927	0.00294708	0.0418781	0.852487
chr4	123396271	123403470	1096.64	0.036314	0.0101996	0.000247637	0.00350787
chr4	123404231	123405820	70.5646	-0.00799935	0.0267516	0.710523	0.862381
chr4	123406531	123407510	32.0501	0.0354854	0.0416718	0.168714	0.40011
chr4	123407721	123407740	4.34801	0.00496645	0.042795	0.730799
chr4	123407911	123410820	149.224	-0.0192454	0.0215744	0.309299	0.56505
chr4	123411391	123412680	48.2872	-0.160903	0.0407381	5.90484e-06	0.000158173
chr4	123412791	123413530	18.7845	-0.0131384	0.0382316	0.548569	0.761201
chr4	123417311	123419460	440.714	-0.044907	0.0139087	0.000670399	0.00776855
chr4	123438091	123438280	13.0643	-0.164211	0.0946009	0.00353681	0.0279157
chr4	123443221	123444900	203.794	-0.0316692	0.0189884	0.0653173	0.2198
chr4	123446811	123447500	44.7386	-0.00308707	0.0317045	0.890792	0.953439
chr4	123452471	123454210	162.215	0.0559547	0.022218	0.00445094	0.0331632
chr4	123475171	123475260	7.42523	-0.00689191	0.0416926	0.686961
chr4	123477791	123478200	20.1464	0.0216058	0.040553	0.346736	0.601577
chr4	123484341	123484890	36.2069	0.014039	0.0328595	0.542896	0.757275
chr4	123488921	123489660	62.5729	0.124901	0.0397064	0.000159687	0.00245705
chr4	123503751	123507130	1029.78	-0.0113165	0.010249	0.256532	0.509231
chr4	123509471	123509760	10.4259	0.0462481	0.0658387	0.0665576	0.222515
chr4	123522021	123523320	87.5453	-0.0955693	0.0309166	0.000303174	0.00413455
chr4	123526481	123526700	8.36318	-0.00392106	0.0411131	0.820844	0.920859
chr4	123529621	123530570	26.3315	-0.00548908	0.0361287	0.802061	0.911384
chr4	123545451	123546780	68.4095	-0.0169659	0.0285865	0.447779	0.687215
chr4	123553891	123556580	400.547	0.0526591	0.0157765	0.000371501	0.0048514
chr4	123564861	123565030	19.0532	0.0155623	0.0388717	0.482074	0.713431
chr4	123599431	123600850	172.295	-0.0188134	0.0193346	0.280631	0.53532
chr4	123601101	123601110	4.72993	-0.00560283	0.0426565	0.707747
chr4	123601341	123601470	8.58139	-0.00741019	0.041602	0.669471	0.838495
chr4	123615471	123618460	845.91	0.042816	0.0131699	0.000653498	0.00761297
chr4	123620391	123622260	163.975	0.173255	0.0243073	8.24086e-14	1.41917e-11
chr4	123631561	123632570	120.188	0.0223761	0.0227841	0.255581	0.508117
chr4	123644951	123644970	5.48323	0.0053308	0.0421128	0.737806
chr4	123649361	123650510	89.4641	0.207506	0.0316061	3.48062e-12	4.40144e-10
chr4	123651081	123651750	50.4846	0.113238	0.0404337	0.000548887	0.00662591
chr4	123659911	123660010	7.96184	-0.0186115	0.0454566	0.305745	0.561545
chr4	123699401	123701070	487.411	0.0783639	0.0134728	1.50451e-09	1.09807e-07
chr4	123741861	123742340	29.3212	-0.0209937	0.0384655	0.369009	0.621518
chr4	123744711	123745170	23.4566	-0.010593	0.036153	0.635181	0.818874
chr4	123755231	123755970	87.5067	-0.159433	0.0309606	2.16853e-08	1.19288e-06
chr4	123777401	123777690	20.3804	0.299562	0.0638246	1.35696e-07	6.04474e-06
chr4	123787521	123787670	9.54596	0.0026018	0.0404039	0.886722	0.951545
chr4	123830921	123831350	22.979	0.0469642	0.0511115	0.0901545	0.270912
chr4	123832101	123833020	52.1808	-0.0209607	0.0332267	0.373788	0.625624
chr4	123838671	123838790	8.22411	0.0250319	0.049307	0.184999	0.422488
chr4	123855561	123855640	7.654	0.0249788	0.0490127	0.192699
chr4	123856581	123857770	439.889	0.0512012	0.0147625	0.000240606	0.00342521
chr4	123858331	123859080	29.9707	0.0626244	0.0500145	0.0419846	0.163191
chr4	123859721	123859850	11.8008	0.0267905	0.0483921	0.173022	0.406105
chr4	123869351	123870570	83.3631	0.0392174	0.0288681	0.0893887	0.269382
chr4	123891351	123891980	29.1568	0.0525918	0.0499924	0.0708819	0.231852
chr4	123936961	123937090	9.21498	0.00740331	0.0412849	0.678093	0.84364
chr4	123937771	123937870	9.40495	0.0153078	0.0429135	0.423301	0.667198
chr4	123939741	123939880	9.22982	0.0388454	0.0589407	0.091429	0.273479
chr4	123941211	123941920	37.8467	-0.0975006	0.0470721	0.00451604	0.0335205
chr4	123953611	123953840	13.1053	-0.0100852	0.0404733	0.606551	0.800341
chr4	123954261	123954520	17.7256	-0.0056072	0.0382952	0.785207	0.902703
chr4	123967331	123967710	34.1822	0.220647	0.0495241	4.94679e-07	1.88414e-05
chr4	123975961	123978060	152.262	0.0617184	0.022505	0.00200223	0.0181235
chr4	123986291	123986850	84.9834	0.0495197	0.0302525	0.0397526	0.157449
chr4	123996851	123998050	162.771	0.109906	0.02302	2.46118e-07	1.02181e-05
chr4	124018941	124019110	8.12325	-0.00424853	0.0412475	0.803486	0.912234
chr4	124028101	124029050	92.9062	0.0228011	0.0250804	0.276868	0.53125
chr4	124030141	124030520	30.18	0.180374	0.0534603	4.6511e-05	0.000899678
chr4	124111461	124112510	76.1145	-0.0124378	0.026929	0.566028	0.773637
chr4	124142911	124144920	208.991	-0.00154407	0.0202137	0.93164	0.971422
chr4	124152241	124152470	20.694	0.140818	0.0698263	0.00266655	0.0225615
chr4	124209281	124209500	12.3046	0.111896	0.111795	0.0134806	0.0741145
chr4	124262341	124262790	32.2847	0.00192527	0.0325236	0.932102	0.971629
chr4	124334191	124334370	22.1668	-0.00144913	0.0356843	0.946937	0.977938
chr4	124410131	124410520	16.9039	0.0140959	0.0395219	0.511061	0.734329
chr4	124459681	124460480	41.6332	0.273577	0.0431829	1.34412e-11	1.51685e-09
chr4	124482741	124483720	220.541	-0.0100398	0.0189174	0.558308	0.76815
chr4	124499301	124499570	19.2804	-0.141806	0.0797654	0.00401491	0.0306941
chr4	124593561	124593770	17.0058	0.0222357	0.0424061	0.320774	0.576416
chr4	124631811	124632180	34.0899	0.0640423	0.0470698	0.0357172	0.146148
chr4	124636531	124637740	211.15	0.0678935	0.0201162	0.000216004	0.00314181
chr4	124645081	124645780	36.0966	0.0136106	0.033312	0.554909	0.765821
chr4	124686011	124686580	21.4409	-0.0996903	0.0757368	0.0138514	0.0755406
chr4	124710031	124713780	1426.25	0.000127599	0.00979093	0.989792	0.996071
chr4	124730011	124730090	7.43542	0.0746599	0.124609	0.0205669
chr4	124790351	124790900	31.081	0.029747	0.0388864	0.23183	0.480974
chr4	124804831	124804840	4.28529	0.0052682	0.0428598	0.712632
chr4	124806061	124807370	210.255	-0.00519914	0.0174085	0.74575	0.881766
chr4	124807851	124808050	10.0687	0.00573652	0.0405127	0.755774	0.886803
chr4	124810521	124811600	63.0662	0.194752	0.0368402	8.5433e-09	5.17963e-07
chr4	124874001	124874190	14.1405	-0.00789834	0.0395886	0.690649	0.850989
chr4	124883721	124883930	14.8931	0.0528648	0.06689	0.0607628	0.209326
chr4	124903721	124904840	58.4154	-0.0363894	0.0321711	0.133779	0.347434
chr4	124923421	124923750	15.8478	0.0793851	0.0782118	0.0272944	0.121777
chr4	124934971	124935500	29.4583	-0.0306179	0.040143	0.220337	0.467239
chr4	124935711	124935740	5.40561	0.0100412	0.0433315	0.524082
chr4	124935901	124937270	253.442	0.0993262	0.019151	3.51664e-08	1.83549e-06
chr4	124940441	124940620	11.1863	-0.0140179	0.0420476	0.470399	0.704509
chr4	124952781	124953620	37.0983	0.0488449	0.0455357	0.082472	0.256189
chr4	124998001	124998440	41.5775	0.311404	0.045557	4.35021e-13	6.49675e-11
chr4	125058741	125059290	29.6461	0.0338813	0.042751	0.183202	0.420142
chr4	125091121	125091400	11.0712	-0.00717908	0.0406488	0.699209	0.855829
chr4	125104731	125104770	5.25379	-0.00125766	0.041971	0.934821
chr4	125115551	125116170	36.9191	-0.0558155	0.0420182	0.0499713	0.183476
chr4	125125341	125125910	28.8876	-0.0608906	0.0540929	0.0487397	0.180375
chr4	125187871	125188050	11.4239	0.014689	0.0424174	0.447704	0.687179
chr4	125236121	125236260	8.95853	-0.00107313	0.0404461	0.951351	0.979961
chr4	125250901	125251480	30.3336	-0.132986	0.0505533	0.000687136	0.0079157
chr4	125255371	125255650	18.7795	-0.0367787	0.0475862	0.15069	0.373616
chr4	125313321	125318020	1136.91	-0.00345437	0.0103296	0.731142	0.874178
chr4	125322041	125322490	16.806	-0.00225506	0.03799	0.912164	0.962897
chr4	125345991	125346180	11.453	0.112017	0.109284	0.0135501	0.0743939
chr4	125350331	125351060	58.1951	-0.0238535	0.031498	0.308899	0.564686
chr4	125357681	125358070	35.0741	0.043508	0.0432071	0.108719	0.305471
chr4	125360401	125360580	8.03883	0.0171935	0.0445059	0.349779	0.604114
chr4	125459631	125459820	10.53	-0.000391493	0.0404638	0.98237	0.993174
chr4	125481511	125481990	51.9511	0.165002	0.0397103	2.4446e-06	7.51145e-05
chr4	125519561	125519590	5.43501	0.00140085	0.0419246	0.930832
chr4	125527811	125527980	11.3566	-0.0173557	0.0436464	0.370176	0.622524
chr4	125638821	125639880	109.073	0.0400112	0.026344	0.0673059	0.224156
chr4	125693371	125693500	11.9482	0.0168901	0.0426962	0.399476	0.647487
chr4	125728681	125728920	18.7167	0.00602337	0.037339	0.77663	0.898158
chr4	125732681	125733240	36.4794	-0.027521	0.0369799	0.26178	0.514792
chr4	125734691	125736380	80.0418	0.0281632	0.0266085	0.196119	0.437353
chr4	125739821	125739960	9.62123	-0.0176052	0.0440261	0.35773	0.611598
chr4	125741981	125742100	9.41572	-0.0188738	0.0454434	0.302656	0.558435
chr4	125750631	125751390	33.3877	0.0400283	0.0411658	0.130383	0.34207
chr4	125781721	125781890	9.60791	-0.0165049	0.0443094	0.362551	0.615889
chr4	125985771	125986440	50.6977	-0.0638186	0.0384493	0.0236183	0.110173
chr4	126051951	126052280	17.4245	0.00541625	0.0379486	0.794818	0.90758
chr4	126071771	126072120	19.7439	-0.0021916	0.0368255	0.91772	0.965426
chr4	126223951	126223990	6.07915	-0.00559455	0.0420116	0.728936
chr4	126405471	126405660	19.8237	-0.0479471	0.0535376	0.0877383	0.266322
chr4	126569341	126569350	4.78564	0.0392113	0.065984	0.0438598
chr4	126604451	126604500	6.76018	0.0101713	0.0424957	0.553215
chr4	126647521	126647580	6.20105	0.0157252	0.0446886	0.359336
chr4	126647921	126648220	18.2052	-0.00473964	0.0372638	0.823018	0.921926
chr4	126678771	126678910	9.48072	0.0334981	0.0547152	0.117919	0.32163
chr4	126785341	126785400	6.17758	0.0141662	0.0446418	0.377681
chr4	126807321	126807360	5.70817	0.0162292	0.0453959	0.325583
chr4	126898901	126900270	230.624	0.0517469	0.0183713	0.00212243	0.0189601
chr4	126916181	126917090	32.0247	-0.0169372	0.0347837	0.467642	0.7025
chr4	126969131	126970250	123.258	0.237938	0.0255912	9.32352e-22	6.11832e-19
chr4	126991451	126993220	341.205	0.0510163	0.0157327	0.000541553	0.00655918
chr4	127012701	127012920	14.223	0.376062	0.0807348	1.45662e-07	6.42529e-06
chr4	127013441	127013800	23.2595	0.167434	0.0639082	0.000518811	0.00633628
chr4	127015301	127016630	268.121	0.0575878	0.0201579	0.00158823	0.0151493
chr4	127044811	127046320	207.658	0.0318516	0.0188256	0.0620639	0.212403
chr4	127049631	127049910	19.4414	-0.0248081	0.0431809	0.279341	0.533837
chr4	127055041	127056240	216.091	0.0158027	0.0183694	0.345413	0.600239
chr4	127309471	127310060	39.1543	0.1686	0.048488	3.45642e-05	0.000703579
chr4	127355521	127356450	112.167	0.0437329	0.0242553	0.0352139	0.144785
chr4	127368021	127368240	17.0713	0.160351	0.0748915	0.00173808	0.0162245
chr4	127400761	127401020	19.0412	0.0591883	0.0616084	0.0539612	0.193327
chr4	127441581	127441880	14.7425	-0.0123416	0.0394814	0.557126	0.767335
chr4	127482101	127482120	5.21377	0.00509029	0.0423721	0.7411
chr4	127500781	127501730	109.349	-0.0894184	0.027175	0.000176308	0.00266092
chr4	127505061	127505580	21.573	-0.00915726	0.0363237	0.678561	0.84398
chr4	127538701	127539090	24.5365	0.00438896	0.0349747	0.843417	0.932025
chr4	127587091	127587220	14.3893	-0.0162414	0.0409492	0.442649	0.6831
chr4	127604681	127605570	37.5527	0.0191612	0.0336043	0.415042	0.660413
chr4	127622351	127625000	554.729	0.0262656	0.0127952	0.0318063	0.135073
chr4	127626201	127626600	10.437	-0.0128047	0.0419324	0.500512	0.726881
chr4	127629901	127630130	10.0569	-0.0914877	0.117832	0.0194303	0.0961704
chr4	127632231	127633740	332.984	-0.0567714	0.0156083	0.000109944	0.00181489
chr4	127634321	127634480	9.3113	0.0152243	0.0437546	0.399272	0.647287
chr4	127666521	127667820	57.9415	-0.0224965	0.0309641	0.333111	0.588278
chr4	127668781	127669130	24.0079	-0.0191784	0.0389215	0.402183	0.650083
chr4	127698791	127699520	45.3795	0.12618	0.0467067	0.000626994	0.00737399
chr4	127709051	127709310	23.4371	0.0215457	0.0395299	0.354284	0.608374
chr4	127719281	127719320	5.81028	-0.0101211	0.0431134	0.529868
chr4	127732421	127733140	42.7394	-0.00431737	0.0306543	0.847698	0.934155
chr4	127778221	127778590	18.3481	0.00260685	0.0375529	0.900748	0.957679
chr4	127781391	127784710	808.118	0.00358143	0.0108235	0.733252	0.875217
chr4	127788711	127788790	8.31038	0.0598242	0.0883442	0.0343206	0.142251
chr4	127856871	127857280	17.4105	-0.037153	0.0507318	0.136214	0.351217
chr4	127870421	127871500	77.2861	0.00992833	0.0273548	0.648985	0.826985
chr4	127880121	127881990	596.262	0.003936	0.0153261	0.784992	0.902581
chr4	127963761	127966230	544.959	0.0546528	0.0128908	9.63291e-06	0.000240925
chr4	128017881	128018130	14.8316	0.00295041	0.038604	0.883082	0.950017
chr4	128060401	128062880	1123.94	0.0279192	0.00875576	0.00112849	0.0116684
chr4	128069101	128069120	4.81363	0.0130062	0.0443511	0.409181
chr4	128130711	128130990	16.3658	0.0127657	0.0395034	0.545256	0.759055
chr4	128163441	128163920	18.2871	-0.150541	0.0707885	0.00194016	0.0176895
chr4	128191221	128191960	59.0746	-0.0275485	0.0302472	0.235913	0.485524
chr4	128220411	128220540	10.8421	0.013522	0.0423858	0.472743	0.706302
chr4	128221801	128221950	11.9271	0.101036	0.10418	0.0166601	0.0862826
chr4	128225271	128225470	12.1534	-0.0542171	0.072951	0.0512983	0.186782
chr4	128228061	128229720	165.386	0.0564558	0.0234772	0.0059232	0.0410371
chr4	128241311	128241940	62.3622	0.0135753	0.0278933	0.538338	0.754092
chr4	128285491	128285600	6.66053	-0.00828459	0.042279	0.619208
chr4	128286281	128289150	1582.77	-0.0366011	0.0118632	0.00133555	0.0132641
chr4	128299011	128299020	4.79396	0.00849579	0.043024	0.582104
chr4	128310501	128310530	4.85974	0.00567221	0.0428427	0.696706
chr4	128333511	128333530	4.48769	-0.0270492	0.0528075	0.113237
chr4	128354171	128355320	89.2829	-0.113579	0.0323275	5.22116e-05	0.000990272
chr4	128385711	128388350	425.563	0.051363	0.0156616	0.000472993	0.00588724
chr4	128389711	128389800	6.50268	-0.00332984	0.0416704	0.837215
chr4	128453971	128454900	63.5888	-0.0816971	0.0358573	0.00405114	0.0309155
chr4	128456251	128457450	63.2366	-0.0804527	0.0344705	0.00365188	0.0285756
chr4	128461251	128461910	55.3493	0.0553788	0.0358445	0.0378498	0.152187
chr4	128468131	128468980	39.9378	-0.000327361	0.0309431	0.988013	0.995283
chr4	128471481	128471810	18.8289	-0.0213578	0.0410296	0.346528	0.601381
chr4	128482931	128483460	40.7717	-0.0469122	0.0405613	0.0846066	0.260274
chr4	128517211	128518460	164.575	0.0315285	0.0204993	0.084046	0.259213
chr4	128519561	128519720	11.7432	0.0176843	0.0434827	0.369696	0.62211
chr4	128521721	128521960	12.3226	0.0173941	0.0424141	0.39658	0.644882
chr4	128529041	128529590	53.7752	-0.0537824	0.0361371	0.0435707	0.167318
chr4	128552981	128553520	21.0912	0.00142708	0.037261	0.945942	0.977559
chr4	128559151	128560060	134.384	0.0979409	0.0253789	1.77994e-05	0.000405669
chr4	128565671	128566060	36.4188	0.0172599	0.0341912	0.459807	0.696571
chr4	128572981	128574090	61.5944	-0.0339497	0.031508	0.155979	0.381339
chr4	128574741	128574980	23.0781	-0.00375643	0.0356193	0.863735	0.941439
chr4	128584381	128584580	15.4695	0.255649	0.0832469	9.58792e-05	0.0016219
chr4	128589671	128590990	89.8477	-0.0234826	0.0255726	0.268336	0.521809
chr4	128600171	128602740	585.314	0.0687048	0.0138454	2.13663e-07	9.03173e-06
chr4	128630771	128631280	29.0523	-0.0192914	0.0372836	0.407808	0.654538
chr4	128634871	128636920	518.869	0.00989788	0.0129673	0.425178	0.668669
chr4	128653321	128654750	166.981	-0.0551292	0.0221089	0.00487174	0.0354956
chr4	128660131	128660650	31.8272	-0.00269784	0.0330149	0.904426	0.959153
chr4	128689731	128689740	4.59803	0.0198899	0.0478955	0.210468
chr4	128689881	128690410	28.1027	0.0458758	0.0465758	0.0981858	0.286152
chr4	128718831	128719060	17.0128	-0.0398352	0.0521471	0.121466	0.327663
chr4	128775991	128776290	15.1044	0.0390416	0.0552281	0.109132	0.3063
chr4	128776791	128777040	16.6367	0.00277968	0.0383812	0.868473	0.943925
chr4	128787991	128788290	13.6379	-0.0329253	0.0494473	0.164836	0.394398
chr4	128809031	128813340	1694.95	-0.0135427	0.00816317	0.0916265	0.273899
chr4	128815081	128815240	15.2399	0.0368021	0.0517171	0.135057	0.349514
chr4	128822521	128823580	160.266	-0.0268323	0.0212109	0.151427	0.374709
chr4	128825931	128826260	12.8165	-0.214722	0.0879261	0.000638635	0.00748019
chr4	128831161	128832200	44.2201	-0.0687671	0.0420264	0.0209278	0.101305
chr4	128835401	128835920	32.0249	0.0209527	0.035619	0.377334	0.628724
chr4	128848211	128849140	83.7527	0.0522391	0.0285829	0.0254986	0.116225
chr4	128862991	128863910	64.0871	-0.00805108	0.0271167	0.710403	0.862324
chr4	128874371	128874890	21.7215	-0.0211568	0.039162	0.363321	0.61649
chr4	128951511	128951620	9.30169	-0.0404476	0.0614609	0.0779933	0.247094
chr4	128974231	128974650	29.2381	0.0994677	0.056624	0.0078682	0.0505552
chr4	129043661	129043760	10.0002	-0.0155526	0.0429105	0.418209	0.663101
chr4	129091971	129094210	611.993	-0.0134268	0.0120407	0.246561	0.497639
chr4	129094441	129094450	4.39164	0.0444145	0.0761216	0.0226721
chr4	129095731	129096590	68.4309	-0.0103678	0.0274517	0.635041	0.818786
chr4	129098321	129099080	72.0243	-0.11444	0.0359015	0.000161337	0.00247715
chr4	129168001	129168090	7.20734	-0.0347206	0.0570355	0.097202
chr4	129218511	129218630	8.7042	0.00743307	0.0414212	0.67411	0.841335
chr4	129223671	129224570	71.8787	-0.0157941	0.0266436	0.464739	0.700208
chr4	129232141	129232670	16.9138	-0.0192247	0.0422816	0.36749	0.620144
chr4	129240881	129241080	12.8953	0.0209136	0.0446281	0.304821	0.560617
chr4	129323061	129323290	13.5577	0.271794	0.08512	6.23468e-05	0.00114433
chr4	129323721	129323990	16.7826	0.0576197	0.0665005	0.0550128	0.195745
chr4	129335331	129335960	28.8364	0.163031	0.0550948	0.000204535	0.00300238
chr4	129342911	129343080	10.8493	-0.0262815	0.0483185	0.204058	0.447345
chr4	129355231	129356010	47.9562	0.129599	0.0421214	0.000190426	0.00282872
chr4	129358711	129358880	12.6166	0.0109623	0.0413436	0.562994	0.771594
chr4	129362811	129363170	24.7257	-0.00154316	0.0349621	0.944078	0.976779
chr4	129390971	129391270	18.9742	0.284204	0.0714375	3.34149e-06	9.77148e-05
chr4	129404651	129404840	10.4704	0.0121282	0.0420353	0.512858	0.735817
chr4	129429891	129430420	33.1933	0.213264	0.0519519	2.3727e-06	7.3268e-05
chr4	129455311	129455960	82.3919	0.0212511	0.0257859	0.318275	0.574181
chr4	129545781	129546200	33.7418	0.0863758	0.0504212	0.0113111	0.06546
chr4	129550401	129550570	11.7812	-0.00921722	0.0410577	0.62136	0.809845
chr4	129641321	129641610	14.9086	-0.0510179	0.0623588	0.069844	0.229634
chr4	129927011	129927320	16.8813	-0.00380539	0.0374944	0.85541	0.937535
chr4	129927481	129927510	5.14512	0.0322014	0.0567703	0.0865438
chr4	129929051	129929360	16.0538	0.0114073	0.0389237	0.590168	0.789627
chr4	129971201	129971630	20.058	0.00858295	0.0379712	0.685789	0.8484
chr4	130010031	130010100	7.26473	0.00868826	0.0419248	0.617191
chr4	130023261	130023330	6.32594	0.0355154	0.0588049	0.0825996
chr4	130026251	130026570	20.0238	0.0752407	0.0722035	0.0305992	0.13151
chr4	130053831	130053930	7.83595	0.0303909	0.0529264	0.132836
chr4	130092751	130092960	11.2965	-0.00430199	0.0409317	0.805221	0.91309
chr4	130110081	130111770	312.739	-0.0530932	0.0156444	0.000300868	0.00410875
chr4	130123851	130124510	24.6256	0.0249898	0.0402273	0.295122	0.550575
chr4	130146981	130148360	334.85	-0.0204856	0.016481	0.18053	0.416593
chr4	130154121	130155740	181.776	0.00455485	0.0185314	0.787569	0.903851
chr4	130185011	130185500	26.8088	0.0102726	0.0350895	0.649493	0.827257
chr4	130210591	130211520	147.043	0.210229	0.0233896	1.76055e-20	9.43372e-18
chr4	130288741	130289110	20.2335	0.181304	0.0664037	0.000352648	0.00466367
chr4	130293971	130293980	4.02581	-0.00401069	0.0428304	0.775351
chr4	130336721	130336860	11.1272	0.00862399	0.0408705	0.645633	0.825034
chr4	130338631	130339220	57.6151	0.165498	0.0372509	6.79798e-07	2.48747e-05
chr4	130359731	130359830	7.62407	-0.0180642	0.0453935	0.311264
chr4	130563301	130564230	73.4132	-0.023631	0.0282458	0.291334	0.546879
chr4	130754451	130754700	23.1979	0.0225836	0.0392322	0.338887	0.593988
chr4	130808661	130808730	6.95522	0.00480371	0.041494	0.775573
chr4	130850071	130850480	22.8957	-0.00627255	0.0355893	0.776413	0.898096
chr4	130976711	130976870	10.352	0.0547627	0.0756848	0.0473264	0.176879
chr4	131459561	131460040	40.451	0.0404095	0.0385481	0.122373	0.329159
chr4	131725071	131725140	7.32297	0.00136491	0.0406762	0.937872
chr4	131750211	131750250	5.23103	0.000929259	0.0425318	0.944569
chr4	131967201	131968070	79.9615	0.235816	0.0351958	1.26927e-12	1.75068e-10
chr4	131975921	131976250	12.2432	0.0246328	0.0467611	0.237403	0.487312
chr4	132026181	132026510	24.0387	0.0054131	0.0353262	0.806913	0.91391
chr4	132056531	132056830	19.1961	0.0425127	0.0525068	0.10991	0.307655
chr4	132227941	132228030	7.79626	0.00943022	0.0421249	0.586848
chr4	132531001	132531190	12.4372	0.355859	0.0832556	8.89162e-07	3.13496e-05
chr4	132642141	132642490	28.2408	-0.0494806	0.0514156	0.0822016	0.25561
chr4	132651291	132651640	21.934	-0.0196094	0.0397627	0.388118	0.637791
chr4	132788531	132788850	19.2045	0.0117396	0.0393936	0.574317	0.779148
chr4	132981721	132982850	98.6204	-0.00884506	0.0239589	0.662967	0.834524
chr4	133014551	133015160	32.116	-0.0943816	0.0510759	0.00744987	0.0485797
chr4	133046241	133046450	13.5929	-0.0219366	0.0439623	0.305058	0.560794
chr4	133096951	133097200	14.0011	-0.00393817	0.0389464	0.842481	0.931648
chr4	133131801	133132380	24.1029	-0.00110031	0.034951	0.959732	0.983683
chr4	133145881	133157200	2100.39	-0.0116153	0.00989107	0.22834	0.476994
chr4	133157641	133158070	18.1381	-0.0288309	0.0447396	0.224443	0.472355
chr4	133179071	133179200	8.75717	0.0133936	0.0427331	0.46542	0.700743
chr4	133270371	133270390	4.90176	0.00112226	0.0422222	0.940016
chr4	133316671	133317390	72.9263	0.0418394	0.0296444	0.0753623	0.241569
chr4	133320491	133320870	25.2687	-0.00979647	0.0355073	0.662275	0.834202
chr4	133323791	133323930	8.59351	0.0158991	0.043974	0.381908	0.632584
chr4	133347361	133347490	11.1247	0.0273191	0.0486927	0.200166	0.442728
chr4	133377441	133377540	7.73876	0.0600972	0.0891577	0.0338024
chr4	133483681	133483910	20.9642	0.0536091	0.0567539	0.0682246	0.22621
chr4	133650271	133650500	8.5168	0.0114081	0.0428175	0.508329	0.732365
chr4	133650611	133650800	9.88087	0.0220537	0.0465115	0.255538	0.508085
chr4	133782441	133782520	6.92742	-0.0222047	0.0482378	0.206606
chr4	133799621	133800250	70.4235	-0.0120037	0.0268172	0.578669	0.782204
chr4	133801721	133802560	31.5142	0.0396935	0.042541	0.134233	0.348189
chr4	133865691	133866720	54.807	0.152401	0.0408298	1.50141e-05	0.000350392
chr4	133888131	133888150	4.63615	0.0128549	0.0444545	0.406413
chr4	133890861	133891660	83.6222	-0.01636	0.0253103	0.43627	0.677729
chr4	133921431	133921520	7.81029	-0.0120665	0.042662	0.498059
chr4	133969131	133970000	129.766	-0.00220205	0.0214167	0.906851	0.960292
chr4	134027991	134028420	35.1546	0.0442131	0.0416444	0.102314	0.293665
chr4	134073861	134074290	20.8873	-0.00699485	0.0369506	0.745368	0.881593
chr4	134201081	134202140	80.4262	0.0246571	0.0264416	0.254767	0.50723
chr4	134591331	134591520	10.6358	-0.00675013	0.0403521	0.720355	0.868021
chr4	134624421	134624640	14.7786	-0.0758512	0.0817765	0.0300393	0.129832
chr4	134636561	134636950	19.3809	0.0177047	0.0398098	0.425518	0.668903
chr4	134762191	134762260	7.19063	-0.000307806	0.0409415	0.985338
chr4	134906561	134906680	12.8329	-0.0470611	0.0626623	0.0752159	0.241241
chr4	134997631	134997810	14.3867	-0.00853369	0.0398739	0.667184	0.8372
chr4	135173321	135173940	17.2717	-0.107873	0.0795839	0.0114685	0.0661185
chr4	135184821	135184870	6.10522	0.00118046	0.0414366	0.942697
chr4	135185571	135186820	120.166	-0.024575	0.0227744	0.211775	0.456925
chr4	135186931	135187040	8.43217	0.0140237	0.043738	0.41901	0.663833
chr4	135197781	135197890	11.0593	0.0316919	0.0507491	0.158951	0.385795
chr4	135249051	135249340	20.144	0.00296804	0.0362827	0.891089	0.953573
chr4	135277151	135277660	24.769	0.00591274	0.0352526	0.790347	0.905265
chr4	135418501	135418600	8.78278	-0.0117656	0.0424674	0.511422	0.734605
chr4	135530041	135530050	4.83994	-0.00650238	0.0429306	0.654532
chr4	135545501	135545590	7.39071	-0.000863737	0.0413198	0.95978
chr4	135548781	135549010	13.5025	0.0186589	0.0434753	0.355489	0.60946
chr4	135604961	135605530	79.0592	-0.045653	0.0304062	0.05714	0.200806
chr4	135612841	135612860	4.7323	-0.0140124	0.044947	0.364574
chr4	135832271	135833000	22.2521	0.0264074	0.0409396	0.272362	0.526382
chr4	135838441	135839580	95.64	0.141376	0.0284802	6.61031e-08	3.19733e-06
chr4	135864461	135864610	12.2677	0.0104421	0.0405186	0.594917	0.792877
chr4	136203281	136203410	8.07306	0.0334249	0.0552599	0.111399	0.310345
chr4	136241381	136241580	10.1436	-0.0799921	0.118202	0.0219346	0.104735
chr4	136251721	136251930	10.5865	0.0321942	0.0522421	0.143134	0.362028
chr4	136329431	136329440	4.8575	0.0176845	0.0464481	0.270803
chr4	136395401	136395640	8.15066	-0.0113309	0.0431565	0.497127	0.724286
chr4	136495251	136495270	4.73264	-0.0136905	0.0448697	0.372447
chr4	136505071	136505200	7.45073	0.0270237	0.050821	0.15744
chr4	136637531	136637620	7.46352	-0.0152136	0.0440461	0.390127
chr4	136680341	136680520	12.8723	0.0242625	0.04604	0.250814	0.502515
chr4	136713311	136713420	9.99032	0.0302526	0.0505429	0.163456	0.392357
chr4	136750201	136750220	5.22105	0.00146539	0.0421675	0.922256
chr4	136751491	136751960	32.2957	-0.176361	0.0558998	9.82591e-05	0.00165315
chr4	136797001	136797280	21.7602	0.00692419	0.0371676	0.747138	0.882353
chr4	136800371	136800510	10.244	-0.0102763	0.0421006	0.562183	0.770985
chr4	136864611	136865000	21.2548	-0.017558	0.0391704	0.433816	0.6757
chr4	136909741	136909900	10.6167	0.0190697	0.0440428	0.339045	0.594181
chr4	137065521	137065540	4.84201	0.0326964	0.0578694	0.0738292
chr4	137067671	137068160	17.153	-0.0088962	0.0378516	0.676702	0.842783
chr4	137124371	137124620	36.7034	-0.0302582	0.0362022	0.221976	0.469363
chr4	137241001	137241090	6.91412	0.0192182	0.0461383	0.279888
chr4	137249421	137249560	8.66466	-0.00663076	0.0414223	0.702885	0.858046
chr4	137254021	137254250	15.9312	0.132898	0.0857228	0.0063142	0.0430172
chr4	137359981	137360040	6.20008	0.000141881	0.0414628	0.992587
chr4	137375261	137375740	16.971	-0.186161	0.0744958	0.000638389	0.00747848
chr4	137379621	137379970	16.0241	-0.028416	0.0460281	0.218701	0.465172
chr4	137393091	137393320	19.3116	0.0310817	0.0455591	0.199953	0.442455
chr4	137451301	137451630	14.0045	-0.0282261	0.048602	0.191795	0.431558
chr4	137474991	137475350	24.1029	0.0787628	0.062837	0.0247185	0.113727
chr4	137510761	137511560	64.8762	0.125188	0.0343553	2.76934e-05	0.000586395
chr4	137519521	137519670	11.987	-0.0118926	0.0412393	0.53939	0.754742
chr4	137524701	137524790	6.12087	0.00109146	0.0415429	0.945977
chr4	137531221	137533390	295.088	-0.0568774	0.0171712	0.000361348	0.00475215
chr4	137542941	137543860	102.264	-0.0417606	0.0258468	0.0536796	0.19263
chr4	137545371	137545840	26.5848	0.228441	0.0576219	4.07937e-06	0.000116076
chr4	137611131	137611260	11.4538	-0.0175296	0.043003	0.382714	0.633296
chr4	137620861	137621570	92.5398	0.0579367	0.0279929	0.0127717	0.0712499
chr4	137622681	137623580	60.5065	0.0319765	0.0302957	0.172486	0.405345
chr4	137695851	137695980	8.44929	0.023734	0.0476094	0.225268	0.473374
chr4	137733281	137733390	12.9371	0.0039638	0.0392385	0.839729	0.930183
chr4	137762761	137762870	9.40532	0.0161495	0.0434985	0.39264	0.641593
chr4	137794461	137795060	36.9584	0.00245265	0.0327375	0.913557	0.963503
chr4	137820031	137820300	15.0817	-0.0138654	0.0397043	0.51447	0.737022
chr4	137857591	137858030	19.3423	-0.0298914	0.0458996	0.207312	0.451429
chr4	137910041	137910050	4.61639	0.183906	0.233376	0.00725768
chr4	138035841	138036240	30.5897	0.00355147	0.0334936	0.874606	0.946488
chr4	138050701	138050880	14.1413	0.0162127	0.0416892	0.432551	0.674742
chr4	138089841	138091030	136.18	-0.0510317	0.0224055	0.00963829	0.0583871
chr4	138104551	138104620	6.45241	-0.00110424	0.0416653	0.944644
chr4	138146261	138146280	4.80133	-0.00109264	0.0424687	0.938966
chr4	138182981	138183250	12.8293	0.00201108	0.0391277	0.918305	0.965714
chr4	138185051	138185380	13.276	-0.00993569	0.0402171	0.615136	0.80597
chr4	138185581	138185640	5.65622	0.0081344	0.0426319	0.611365
chr4	138185831	138186520	23.5879	0.0254628	0.0413501	0.283644	0.538508
chr4	138199751	138199930	10.958	0.0445073	0.063194	0.0744721	0.239675
chr4	138216501	138216980	19.3516	-0.0331876	0.0468783	0.177073	0.411869
chr4	138217261	138217940	73.2959	0.0169591	0.0268352	0.434637	0.676427
chr4	138221831	138224030	229.793	0.137855	0.020289	1.13883e-12	1.5825e-10
chr4	138225471	138226310	36.3275	-0.016669	0.0336118	0.473884	0.70722
chr4	138235441	138236010	34.7899	-0.102816	0.0492208	0.00393088	0.0302065
chr4	138241461	138243000	156.291	0.0535831	0.0212206	0.0046836	0.0344637
chr4	138275381	138277730	202.649	-0.0218509	0.0189831	0.203334	0.446517
chr4	138290901	138291050	9.04882	0.383448	0.100788	6.09414e-06	0.000162485
chr4	138299771	138300390	33.2428	-0.00770453	0.0340402	0.732655	0.8749
chr4	138316831	138317920	78.2538	-0.0110375	0.0263762	0.606766	0.800507
chr4	138320231	138321390	89.2707	-0.00817203	0.025004	0.69463	0.853269
chr4	138335771	138336300	15.4368	-0.00691294	0.0388634	0.733221	0.875203
chr4	138398371	138398960	49.6414	0.0551829	0.0385792	0.0449748	0.170908
chr4	138420091	138420170	6.69796	0.0105067	0.0429979	0.524265
chr4	138487171	138488060	41.1659	-0.109027	0.0446832	0.00156547	0.014987
chr4	138494831	138495300	44.3714	-0.00839185	0.0304496	0.710127	0.86221
chr4	138522521	138522650	10.8897	-0.0116304	0.0414583	0.54202	0.756766
chr4	138555121	138555940	70.7005	0.065305	0.0333065	0.012852	0.0715773
chr4	138576871	138576960	6.53788	-0.00552511	0.0418361	0.737046
chr4	138610081	138610470	20.6649	0.20138	0.0674012	0.000149098	0.0023225
chr4	138633411	138633500	8.21668	0.0262602	0.0496765	0.180018	0.415985
chr4	138659971	138660260	13.3514	0.0245843	0.0467398	0.237982	0.488002
chr4	138664021	138664080	6.42252	0.0139616	0.0440226	0.409836
chr4	138677781	138678060	18.0159	-0.0292518	0.0458756	0.212857	0.458218
chr4	138680931	138681410	25.5215	-0.0338558	0.0435435	0.182027	0.418547
chr4	138682671	138683110	34.8706	0.00154504	0.0323759	0.945521	0.977349
chr4	138741091	138741690	43.4653	0.334406	0.0422663	1.37226e-16	4.03188e-14
chr4	138749401	138749570	8.07757	0.0587488	0.0886336	0.0333741	0.139528
chr4	138836261	138836520	21.804	0.0214808	0.0406909	0.347627	0.602337
chr4	138845551	138845760	11.2754	-0.0219875	0.0449946	0.288039	0.543303
chr4	138865121	138865220	7.91233	-0.0393289	0.0612228	0.0775145	0.246049
chr4	138870891	138871650	50.5344	-0.0191329	0.0305945	0.405583	0.652745
chr4	138890681	138892200	60.9581	-0.0074228	0.0276701	0.734338	0.875733
chr4	138909741	138909850	8.9505	0.0960106	0.129659	0.0175229	0.089497
chr4	138910261	138911760	241.847	0.12717	0.019973	2.20363e-11	2.40836e-09
chr4	138912421	138912640	11.7253	0.0408382	0.0583023	0.0952263	0.280778
chr4	138919191	138919770	47.3256	0.024746	0.0321392	0.295581	0.551037
chr4	138938091	138938580	27.3687	-0.00574411	0.0341775	0.797733	0.908959
chr4	138954241	138954350	10.2286	-0.0160016	0.0428459	0.412043	0.657964
chr4	138973391	138973780	24.8145	0.0292952	0.0407531	0.235842	0.485492
chr4	138982001	138982080	7.73874	-0.029375	0.0519049	0.14551
chr4	139014301	139016950	862.489	0.0184944	0.0119799	0.108726	0.305479
chr4	139018391	139019910	40.9688	0.00327292	0.0324164	0.884799	0.950807
chr4	139030571	139031310	51.7769	0.00835716	0.0290119	0.707895	0.860849
chr4	139082411	139085360	1172.47	-0.00148459	0.00906711	0.867252	0.943346
chr4	139099481	139099790	25.4041	-0.0189413	0.0378767	0.413037	0.658863
chr4	139147421	139147530	9.34825	-0.0127758	0.0427077	0.479272	0.711426
chr4	139167901	139168120	14.2575	0.00295077	0.0395816	0.877626	0.947608
chr4	139175601	139179190	1946.39	0.0156221	0.00903245	0.0772055	0.245362
chr4	139184261	139184360	11.6386	0.00770725	0.0403533	0.686056	0.848601
chr4	139189001	139189340	12.4676	-0.00700353	0.0397776	0.719508	0.8676
chr4	139207741	139208500	35.7086	-0.0180447	0.0338935	0.440819	0.681576
chr4	139213001	139213140	9.19973	-0.0575934	0.0822748	0.0398417	0.157672
chr4	139221821	139221900	8.17218	0.133088	0.140298	0.0103871	0.0615644
chr4	139223581	139224680	123.287	0.245919	0.026534	1.20326e-21	7.79309e-19
chr4	139229371	139229880	26.751	-0.00519245	0.0341011	0.816751	0.918876
chr4	139234331	139234840	24.0628	0.00405567	0.0356749	0.853407	0.93678
chr4	139241561	139241730	9.53405	0.00887901	0.0414946	0.62072	0.809408
chr4	139243751	139243780	5.38508	0.0101548	0.0433206	0.519218
chr4	139266611	139266940	15.5281	0.0227384	0.0434335	0.302351	0.558137
chr4	139279371	139280670	139.035	0.000847995	0.0221021	0.965022	0.985986
chr4	139294941	139296510	320.332	-0.00431978	0.0153058	0.764043	0.891346
chr4	139297051	139297130	6.61936	0.0109182	0.0432019	0.504748
chr4	139300571	139302850	739.298	0.0020921	0.0132942	0.869257	0.944235
chr4	139323521	139323970	14.9144	0.013794	0.0404992	0.50486	0.73016
chr4	139348821	139348940	8.11077	-0.247355	0.11803	0.00125443	0.0126582
chr4	139367291	139367940	28.0366	0.013907	0.0363895	0.540155	0.755282
chr4	139403631	139403650	5.92991	0.00599015	0.0423029	0.703965
chr4	139416221	139416320	8.44688	0.0149619	0.0433708	0.41667	0.66183
chr4	139452701	139455140	898.748	0.0404584	0.0107801	0.000106601	0.00176966
chr4	139497741	139498290	25.0788	0.0322799	0.0421597	0.199799	0.442259
chr4	139501161	139501450	16.2427	0.0234755	0.0435485	0.292136	0.547636
chr4	139505081	139505460	32.3201	0.017573	0.0351373	0.451881	0.690494
chr4	139509871	139509960	7.18232	-0.00461083	0.0413158	0.786747
chr4	139511071	139512270	123.728	0.143564	0.0262178	4.13653e-09	2.69549e-07
chr4	139515531	139516010	23.8786	-0.00443798	0.0354609	0.839992	0.930345
chr4	139523871	139524590	27.9222	0.0107204	0.0347265	0.637009	0.819931
chr4	139530881	139531270	27.5142	0.00187293	0.0342635	0.933109	0.972118
chr4	139535761	139536190	17.6883	0.0110929	0.0392278	0.595329	0.793176
chr4	139550911	139551780	37.2438	-0.0170403	0.0330845	0.464326	0.69995
chr4	139553961	139557840	820.899	-0.0109704	0.0120065	0.342578	0.597633
chr4	139560551	139560850	11.8159	-0.00748938	0.0402724	0.694139	0.853003
chr4	139576321	139576500	14.1643	0.00987125	0.0400083	0.621075	0.809688
chr4	139593061	139593540	38.485	-0.0751826	0.0455614	0.0168805	0.0870998
chr4	139596031	139596270	14.5338	0.0192576	0.0420405	0.370892	0.623242
chr4	139603311	139604170	30.7462	0.0100701	0.0338393	0.65855	0.832177
chr4	139606921	139607660	34.6521	0.0589823	0.0445187	0.0445865	0.169935
chr4	139609381	139610320	72.0937	0.093965	0.0361237	0.00135031	0.0133769
chr4	139619781	139619930	13.5203	0.0395091	0.0554509	0.109718	0.307304
chr4	139620851	139620990	8.52378	0.025491	0.0491817	0.189053	0.427901
chr4	139622691	139623840	130.485	-0.028726	0.0220551	0.135733	0.350479
chr4	139627751	139628940	176.41	-0.0207058	0.0190026	0.228416	0.477096
chr4	139633351	139634180	44.8543	-0.0205076	0.0325033	0.381929	0.632584
chr4	139651041	139652100	174.802	-0.0853688	0.0215359	1.48635e-05	0.000347256
chr4	139655021	139655700	46.6205	-0.0383962	0.0360838	0.131854	0.344254
chr4	139656691	139658420	111.516	-0.0363484	0.0243262	0.0790382	0.249278
chr4	139665371	139666880	121.909	-0.0102816	0.0222939	0.595566	0.793316
chr4	139710271	139710500	12.5937	0.000175708	0.0392083	0.992847	0.997151
chr4	139734061	139735990	377.511	-0.0453115	0.0150475	0.00137352	0.0135544
chr4	139740261	139740980	49.5019	0.0292911	0.0325633	0.222592	0.470159
chr4	139746551	139747060	24.5236	-0.00571584	0.0349856	0.796969	0.908596
chr4	139749441	139749770	19.2601	0.0748934	0.0660171	0.0300718	0.129918
chr4	139761511	139761680	15.8111	0.0339229	0.0490671	0.161963	0.390121
chr4	139763801	139763880	7.32305	0.0122654	0.0432009	0.474079
chr4	139783111	139783260	10.068	-0.00555913	0.0406871	0.759092	0.888506
chr4	139783771	139784500	44.4451	0.0722889	0.0445017	0.0192074	0.0954588
chr4	139785231	139785890	45.6808	0.137324	0.045271	0.000200993	0.0029613
chr4	139795601	139795870	20.4828	-0.0650701	0.0622833	0.0430741	0.166014
chr4	139803571	139803600	5.72647	0.0127511	0.0439751	0.431415
chr4	139808541	139809570	45.193	-0.0161025	0.0315496	0.484706	0.715468
chr4	139815671	139817040	203.284	-0.0213422	0.0188908	0.212265	0.457493
chr4	139822431	139822880	28.6275	-0.0144176	0.0369097	0.523451	0.743545
chr4	139826361	139826850	26.2795	-0.0387192	0.045349	0.141132	0.358896
chr4	139833071	139834370	91.5365	-0.0384635	0.0287706	0.0947043	0.279799
chr4	139841471	139842100	38.8895	0.01898	0.033719	0.419075	0.66386
chr4	139844481	139844910	15.2283	-0.0109347	0.0396887	0.593867	0.792101
chr4	139849301	139849450	12.0534	-0.0166464	0.0425715	0.406342	0.653324
chr4	139856711	139857800	81.5126	-0.00292006	0.0254039	0.889303	0.95276
chr4	139858221	139859150	50.5438	0.00862562	0.0296131	0.700818	0.856867
chr4	139866301	139867380	53.782	-0.0327617	0.0323792	0.174928	0.408775
chr4	139872071	139872860	63.1618	0.160805	0.0369721	1.06873e-06	3.68522e-05
chr4	139875351	139876030	42.418	-0.0200507	0.0346492	0.395442	0.643946
chr4	139876491	139876760	12.4866	0.00227455	0.0390776	0.907759	0.960728
chr4	139881121	139881230	6.7618	0.0181177	0.0455339	0.308565
chr4	139884601	139884680	6.89479	-0.00504128	0.0416662	0.76093
chr4	139887401	139888970	66.8969	-0.00270436	0.0278193	0.901518	0.958058
chr4	139901361	139902940	62.8212	-0.0150716	0.0285327	0.499025	0.725699
chr4	139919581	139919750	14.8651	-0.00115658	0.0390471	0.95257	0.98053
chr4	139921091	139923230	117.539	-0.0799034	0.0275455	0.000771533	0.00866872
chr4	139934471	139934570	8.74348	0.00371971	0.0407971	0.833529	0.927275
chr4	139935071	139935150	7.51252	-0.0012315	0.0412605	0.941619
chr4	139956171	139957130	68.4176	-0.0824978	0.0334198	0.00247281	0.0213121
chr4	139961561	139961730	9.34949	-0.0599606	0.0863139	0.0361297	0.147379
chr4	139962051	139962750	30.6956	-0.0405518	0.0427324	0.128079	0.338495
chr4	139967271	139968020	32.2169	-0.109798	0.0492484	0.00256774	0.0219272
chr4	139986031	139987630	58.5606	0.0212078	0.0304584	0.357837	0.611724
chr4	139988741	139989880	158.791	0.0464174	0.0247267	0.0276982	0.123047
chr4	140004041	140005260	98.3985	-0.02841	0.0246768	0.171925	0.40466
chr4	140012711	140012950	24.7882	-0.0137968	0.0365483	0.542247	0.756884
chr4	140036021	140038080	135.149	-0.0841758	0.0255475	0.000193591	0.00286915
chr4	140048731	140050540	111.581	-0.022126	0.0241982	0.279931	0.534457
chr4	140052261	140052330	7.1953	0.00505345	0.0414822	0.765251
chr4	140078471	140078540	5.90401	-0.01222	0.0436907	0.454193
chr4	140081761	140082570	32.095	-0.12892	0.0508786	0.000928867	0.0100324
chr4	140092281	140093220	93.9152	-0.007421	0.0235383	0.71153	0.863003
chr4	140093631	140095450	136.353	-0.00416964	0.0208571	0.821534	0.921152
chr4	140098561	140099250	24.5937	0.0244633	0.0386859	0.308631	0.564396
chr4	140109641	140110090	19.8857	0.0676694	0.0663652	0.0394197	0.156514
chr4	140135371	140136080	24.8071	-0.00423224	0.035414	0.847372	0.933984
chr4	140149741	140154790	1507.39	-0.0548381	0.010442	6.55457e-08	3.18004e-06
chr4	140163041	140163470	25.1552	-0.135611	0.0597521	0.0016524	0.0156135
chr4	140186801	140187130	14.9417	0.0244825	0.0449143	0.264948	0.518244
chr4	140236951	140239170	455.199	0.0128517	0.0144696	0.347827	0.602509
chr4	140252191	140253960	260.102	-0.031894	0.0174891	0.0471377	0.176443
chr4	140257521	140257850	13.4358	-0.00767629	0.0401422	0.69026	0.850833
chr4	140284591	140284710	10.0942	-0.0252975	0.0475882	0.219913	0.466724
chr4	140286241	140287120	91.2317	-0.0486485	0.0274642	0.0319702	0.135499
chr4	140289701	140290010	14.0412	0.0172331	0.0419524	0.407582	0.65437
chr4	140296291	140296880	28.4856	-0.0137987	0.0365377	0.541759	0.756531
chr4	140300371	140300560	10.8663	0.0194429	0.0449345	0.312679	0.568554
chr4	140316101	140316270	11.4063	0.00969248	0.0411483	0.604477	0.799168
chr4	140326521	140326670	19.4732	-0.0441705	0.0514147	0.104643	0.29787
chr4	140330311	140330340	5.19938	0.000702525	0.04197	0.963811
chr4	140330451	140330560	10.4926	-0.00668298	0.0406721	0.716897	0.865967
chr4	140335231	140335290	6.45889	-0.00282233	0.0415059	0.863096
chr4	140344251	140345140	67.6025	-0.00753171	0.0271684	0.728505	0.87247
chr4	140351111	140352230	118.836	0.0528792	0.0268068	0.0184753	0.0929272
chr4	140359741	140360560	60.8707	0.00823301	0.0281286	0.708857	0.861422
chr4	140363641	140363890	19.4563	0.0419452	0.0548972	0.105644	0.299697
chr4	140372731	140374540	856.44	-0.00787004	0.0100845	0.423051	0.66698
chr4	140426561	140428260	413.3	0.0333767	0.0137655	0.0106242	0.0626001
chr4	140448761	140449100	17.9828	0.00549888	0.0370401	0.797349	0.908756
chr4	140497861	140498430	34.0376	0.00474886	0.0321118	0.833825	0.927363
chr4	140515451	140515760	15.5279	-0.193813	0.0822297	0.000862394	0.00946753
chr4	140523381	140524990	757.188	0.0104097	0.0126606	0.391093	0.640258
chr4	140526031	140527160	121.577	-0.00538326	0.0223939	0.781506	0.900746
chr4	140568451	140569390	71.2066	0.0382449	0.0297403	0.102716	0.294405
chr4	140578951	140579520	22.4313	0.0215104	0.0403781	0.349525	0.603856
chr4	140586051	140586180	8.98573	0.00224296	0.0405693	0.899975	0.957354
chr4	140602651	140603560	40.425	0.0158085	0.0329549	0.495802	0.72322
chr4	140609671	140610500	73.1359	-0.0358601	0.0285435	0.116501	0.319266
chr4	140617611	140618140	20.6341	-0.0286126	0.0438804	0.231562	0.480665
chr4	140637811	140638120	21.7419	0.0330348	0.0440703	0.188597	0.427301
chr4	140653691	140654660	71.8044	-0.0892521	0.037066	0.00243269	0.0210711
chr4	140686811	140687070	14.6547	0.19998	0.087085	0.000963167	0.010328
chr4	140688531	140689240	56.5185	0.00777345	0.0287936	0.726766	0.871562
chr4	140712031	140712200	16.4409	0.175391	0.0830952	0.00165534	0.0156334
chr4	140718281	140718870	28.7912	0.112942	0.0550325	0.00357429	0.0281207
chr4	140719201	140719290	6.21154	0.0152493	0.0445655	0.369506
chr4	140723041	140723160	8.35984	-0.00542143	0.0412185	0.754542	0.886154
chr4	140727151	140727300	10.554	-0.00515551	0.0403793	0.780331	0.900129
chr4	140728101	140728550	18.3122	0.00875062	0.0377468	0.682594	0.846621
chr4	140742481	140742720	12.8743	-0.0822832	0.100524	0.0239153	0.111196
chr4	140743161	140743840	37.0424	0.0973254	0.0474442	0.00474175	0.0347782
chr4	140755191	140757840	723.92	0.00471342	0.0115583	0.673029	0.840787
chr4	140834671	140835450	61.0965	0.00158513	0.0275323	0.942428	0.976206
chr4	140839431	140840280	88.3027	0.0709434	0.0318265	0.00603318	0.0415728
chr4	140850961	140851340	29.8981	-0.0100687	0.0343626	0.657107	0.831462
chr4	140856321	140857490	109.256	0.202312	0.0305917	2.5159e-12	3.28462e-10
chr4	140859041	140859180	9.05686	0.00920386	0.0415727	0.61061	0.802892
chr4	140861261	140861810	37.3445	-0.0188575	0.0333607	0.421284	0.665504
chr4	140875451	140876830	119.9	0.0102774	0.0229418	0.602945	0.79818
chr4	140877111	140877150	6.34594	0.0324098	0.055388	0.106681
chr4	140884521	140884960	38.8441	0.0186724	0.0329205	0.424987	0.668526
chr4	140935301	140935490	16.3521	0.016698	0.0408732	0.434261	0.676131
chr4	141028041	141028520	23.9267	0.0227947	0.0391921	0.334575	0.589721
chr4	141082011	141082110	7.81248	0.00982421	0.0421258	0.575384
chr4	141131171	141134590	799.073	-0.0141677	0.0117611	0.211486	0.456553
chr4	141140891	141141060	9.60946	0.0089231	0.0415696	0.61906	0.808307
chr4	141154211	141154440	12.189	-0.0270961	0.04854	0.197754	0.439604
chr4	141220261	141221780	345.63	-0.0478141	0.0170274	0.00242647	0.0210307
chr4	141307261	141307630	46.3495	-0.0242888	0.0322263	0.304154	0.559983
chr4	141315691	141315900	14.6801	-0.0275219	0.0468233	0.217786	0.464192
chr4	141332661	141334110	109.465	0.0158456	0.0243273	0.439947	0.680981
chr4	141346291	141346590	14.9385	0.0197032	0.0423241	0.359355	0.613149
chr4	141350191	141350770	34.7825	0.12325	0.0549292	0.00201824	0.0182319
chr4	141375941	141376240	28.3932	0.0301084	0.0416225	0.22413	0.471951
chr4	141636061	141637320	65.4834	-0.0308628	0.0299602	0.18469	0.422125
chr4	141654131	141654620	45.5187	-0.106986	0.0487338	0.00287389	0.0238777
chr4	141702591	141702740	11.2169	-0.00430512	0.0402091	0.816012	0.918517
chr4	141769071	141769260	12.404	0.000428745	0.0392518	0.98249	0.993198
chr4	141802441	141802670	11.9792	0.0256985	0.046705	0.231194	0.480304
chr4	141806711	141808040	134.25	-0.00371279	0.0226733	0.849514	0.935035
chr4	141810231	141810630	21.6235	-0.013246	0.0381615	0.546213	0.759631
chr4	141965021	141965220	10.975	0.0342056	0.0532945	0.131942	0.34439
chr4	142091751	142092020	14.2357	0.0474447	0.0619213	0.0760224	0.243031
chr4	142096011	142096240	16.5825	9.99431e-05	0.0383598	0.996336	0.998754
chr4	142127011	142127220	22.2022	-0.00156186	0.0359681	0.942394	0.976195
chr4	142194601	142195370	32.6082	-0.0160342	0.0346499	0.489498	0.718687
chr4	142270131	142270200	6.70735	0.00358861	0.0415322	0.829157
chr4	142283041	142283070	5.11391	0.012025	0.0440381	0.442003
chr4	142331191	142331330	7.58325	0.0588189	0.0888492	0.0332255
chr4	142350891	142351200	16.1226	-0.00330972	0.0386319	0.868509	0.943948
chr4	142351901	142353610	79.0655	-0.0558676	0.0310297	0.0238111	0.110859
chr4	142364981	142366170	80.2421	-0.0403265	0.0287644	0.0804449	0.25207
chr4	142366851	142367170	13.1163	0.00722071	0.0398926	0.710349	0.862302
chr4	142379281	142380090	30.4736	0.0703119	0.0494092	0.0270438	0.121042
chr4	142402021	142403540	160.441	-0.019783	0.0197287	0.263883	0.517092
chr4	142404201	142404510	12.193	0.0481866	0.0647482	0.0690667	0.228046
chr4	142405011	142406320	106.752	0.046205	0.0264601	0.0363454	0.147996
chr4	142414431	142414840	24.9592	-0.0728111	0.0587573	0.0299491	0.129565
chr4	142416881	142417260	21.2651	0.0111759	0.0373989	0.610589	0.802887
chr4	142548011	142548340	25.7507	0.0699258	0.057689	0.033498	0.139849
chr4	142549861	142550590	59.8712	-0.028717	0.0312157	0.223583	0.471324
chr4	142558931	142559160	15.7354	-0.047796	0.0620745	0.0748969	0.2406
chr4	142563861	142563870	4.0558	0.0104544	0.0440392	0.472938
chr4	142567341	142568230	37.764	-0.012742	0.0338089	0.578817	0.782303
chr4	142579291	142580180	63.1976	0.0996026	0.0389139	0.00135681	0.0134242
chr4	142690491	142690940	24.9466	0.0741524	0.0578544	0.0277691	0.123222
chr4	142752281	142753030	36.2796	0.0786498	0.0507575	0.0176984	0.0901549
chr4	142815931	142816180	31.846	0.163739	0.0567355	0.000249752	0.00352843
chr4	142817541	142817720	13.4291	0.0141972	0.0419555	0.468402	0.703075
chr4	142845381	142847540	252.022	-0.0371804	0.0185451	0.0230248	0.108306
chr4	142848101	142848110	4.54404	-0.00217288	0.0423485	0.882794
chr4	142883621	142883670	6.64484	0.000488128	0.0414432	0.976474
chr4	142940511	142941170	85.9326	0.09769	0.0325823	0.0003916	0.00507075
chr4	142974451	142974620	10.6535	0.00655143	0.0406549	0.722069	0.868873
chr4	142984961	142985390	17.9869	0.0793735	0.0735455	0.0269008	0.12062
chr4	143025211	143025560	13.4227	0.00110093	0.0396103	0.953829	0.981089
chr4	143118841	143118930	6.61172	0.0567989	0.091567	0.0278068
chr4	143183791	143187180	673.652	-0.0340937	0.0125537	0.00454226	0.0336662
chr4	143207511	143207830	18.1666	-0.00630366	0.0374789	0.766263	0.892614
chr4	143262921	143263200	12.1955	-0.0187571	0.0430787	0.362407	0.615757
chr4	143270361	143270470	8.89572	-0.00817177	0.041277	0.650806	0.827941
chr4	143285831	143286440	35.5943	-0.0526709	0.0442941	0.0649365	0.218909
chr4	143287121	143287200	6.63573	0.0311263	0.0545401	0.11169
chr4	143287351	143287890	18.1598	-0.00402571	0.0381098	0.844367	0.932468
chr4	143294101	143294900	53.8331	0.011686	0.0301776	0.605722	0.799881
chr4	143302121	143303620	103.356	0.00394813	0.0234468	0.84403	0.93231
chr4	143317221	143317780	37.25	-0.00470575	0.0320816	0.834816	0.927811
chr4	143320031	143320480	27.6759	-0.000939819	0.0345399	0.966042	0.986424
chr4	143335451	143338760	1828.06	0.0092026	0.00796461	0.240385	0.490734
chr4	143338921	143338940	5.02062	-0.0138004	0.0447637	0.376101
chr4	143339441	143340010	19.7821	0.00967224	0.037352	0.656475	0.831022
chr4	143340931	143340940	4.80737	0.00158232	0.0423357	0.914228
chr4	143341131	143342160	47.2856	0.036347	0.0347654	0.1465	0.367105
chr4	143343381	143345080	279.463	-0.0227267	0.0168529	0.14474	0.364482
chr4	143351321	143352940	119.196	-0.0423794	0.0250769	0.0458003	0.173025
chr4	143355191	143357360	87.3557	-0.00912729	0.0244544	0.656959	0.831315
chr4	143358921	143360020	50.9457	0.0433901	0.0347023	0.088668	0.268142
chr4	143360981	143363520	416.934	-0.0388358	0.0140293	0.00347973	0.0275895
chr4	143364251	143364810	19.2514	-0.0460427	0.0553211	0.0919453	0.274503
chr4	143374981	143376540	155.881	-0.0421441	0.0213866	0.0259085	0.1175
chr4	143376801	143376970	10.2565	0.0107641	0.0414744	0.566182	0.773717
chr4	143378761	143378930	12.4685	0.126192	0.0986599	0.00935659	0.0571387
chr4	143380941	143383260	205.297	-0.0189809	0.0185518	0.260529	0.513519
chr4	143389711	143389720	4.48997	-0.00646076	0.0428299	0.666378
chr4	143390821	143391730	55.4746	0.0220833	0.030575	0.339839	0.594922
chr4	143394891	143394980	6.13548	-4.77747e-05	0.0417017	0.996344
chr4	143396861	143396910	5.92691	0.00569966	0.0418651	0.729282
chr4	143397961	143398260	13.0188	-0.0131476	0.0411254	0.509553	0.733327
chr4	143399331	143400550	59.9615	-0.00468226	0.0283609	0.831786	0.926471
chr4	143402811	143403280	16.1232	-0.0117591	0.0404761	0.557293	0.767423
chr4	143405341	143405450	6.64372	-0.0285341	0.0523418	0.134935
chr4	143406371	143407040	31.2387	0.108659	0.0537438	0.00405987	0.0309631
chr4	143410001	143412710	595.614	-0.0457122	0.012061	8.08185e-05	0.00141369
chr4	143420191	143420530	12.5858	0.0271661	0.0476438	0.210312	0.45512
chr4	143441251	143441990	23.5429	-0.0115218	0.0369416	0.603198	0.798349
chr4	143450981	143451400	19.8697	-0.00866302	0.0376201	0.68582	0.848428
chr4	143482801	143483120	23.1714	-0.0128796	0.0362968	0.568376	0.775061
chr4	143512701	143515430	926.719	-0.0134267	0.0106333	0.193305	0.433665
chr4	143531481	143531670	17.674	-0.0056937	0.0374373	0.787632	0.903887
chr4	143549911	143550890	40.37	0.00312107	0.0308161	0.889939	0.95303
chr4	143559011	143559850	48.9978	0.00448239	0.0301098	0.841994	0.93135
chr4	143581141	143582090	106.225	-0.0618295	0.0285002	0.00900598	0.0555664
chr4	143667621	143667770	12.1909	-0.0175684	0.0435506	0.369028	0.621518
chr4	143700211	143700480	12.3138	0.0650198	0.0852626	0.0363912	0.148141
chr4	143774091	143774270	17.8564	6.66415e-05	0.0376117	0.997639	0.999035
chr4	143907981	143908010	5.75539	0.00388865	0.0418194	0.809314
chr4	143912061	143912340	19.139	0.0990147	0.0717575	0.0133561	0.0735787
chr4	144021741	144021790	7.61813	0.0161214	0.0441628	0.373693
chr4	144171251	144172430	151.361	-0.0158282	0.0204563	0.384529	0.634884
chr4	144174331	144174980	37.0917	-0.0921477	0.0472514	0.00647015	0.0437818
chr4	144190131	144190190	6.12136	-0.0137562	0.0439373	0.416658
chr4	144204231	144204610	17.5014	-0.0175068	0.0405934	0.421431	0.665588
chr4	144346631	144348000	218.785	0.0783453	0.0195273	1.42128e-05	0.000333887
chr4	144352771	144354200	136.32	0.0703509	0.0245561	0.00109846	0.0114402
chr4	144355591	144357670	317.987	0.131408	0.0180225	3.4367e-14	6.35163e-12
chr4	144400041	144400250	14.015	0.0492133	0.0624086	0.0729013	0.236119
chr4	144402301	144402450	9.82709	0.0124812	0.0423306	0.496642	0.723889
chr4	144461251	144461540	11.8085	-0.0385448	0.0555846	0.110976	0.309605
chr4	144509351	144509980	24.8875	0.111132	0.0690093	0.00789219	0.0506591
chr4	144548971	144549130	14.9731	0.0217182	0.0431045	0.31994	0.575566
chr4	144556701	144557040	22.0131	0.171289	0.0662563	0.000557644	0.00671151
chr4	144575371	144575500	11.8208	0.0367258	0.0543893	0.120503	0.32601
chr4	144591241	144591710	45.0142	0.0452403	0.0392288	0.0949962	0.280322
chr4	144645171	144648370	486.84	-0.0160578	0.0126605	0.185573	0.423215
chr4	144657011	144657050	6.08347	0.0156977	0.0448085	0.356171
chr4	144664211	144664320	8.00094	-0.00187899	0.0407069	0.914468	0.963857
chr4	144711641	144712300	29.0304	0.0239734	0.037499	0.318949	0.574757
chr4	144739671	144739840	9.93822	-0.00447243	0.0403809	0.806584	0.913796
chr4	144754821	144755040	9.72992	-0.0170088	0.0442845	0.357457	0.6114
chr4	144787541	144787610	7.13833	-0.0054199	0.0415482	0.748212
chr4	144820741	144820930	11.8745	0.043658	0.0608345	0.081383	0.253923
chr4	144903781	144904560	54.8142	0.214541	0.0405714	7.78476e-09	4.78597e-07
chr4	144906261	144906680	17.8663	0.00500306	0.0371144	0.814423	0.917722
chr4	144947831	144948400	44.2599	0.00108364	0.03067	0.961756	0.984557
chr4	144954381	144954520	10.5521	0.00517298	0.0405675	0.77696	0.898303
chr4	145012811	145013700	55.2842	-0.00280404	0.0280298	0.898161	0.95656
chr4	145041441	145041610	15.1121	0.021585	0.0433373	0.318375	0.574257
chr4	145042781	145042790	4.45101	0.0177093	0.0465914	0.264126
chr4	145043451	145043500	6.12052	-0.0324369	0.0560528	0.0974346
chr4	145061431	145061620	17.6731	-0.00907305	0.0386312	0.663357	0.834789
chr4	145066051	145066420	28.5416	0.0214637	0.03729	0.36505	0.618069
chr4	145097181	145100300	689.042	-0.0188882	0.0114639	0.0878326	0.266484
chr4	145131171	145131250	6.85885	-0.000460404	0.0411094	0.977769
chr4	145132561	145133110	67.2678	0.0598942	0.0320183	0.0182608	0.0922251
chr4	145154701	145155030	38.549	-0.0219049	0.0347674	0.357359	0.611308
chr4	145170421	145170490	6.23813	-0.0377749	0.0619374	0.0655781
chr4	145177671	145178560	34.35	0.0125975	0.0331917	0.583656	0.785259
chr4	145178881	145181540	1226.54	-0.00662829	0.00924115	0.463428	0.699273
chr4	145203601	145203650	5.82155	-0.00553733	0.0421637	0.726629
chr4	145216721	145216800	8.61495	0.00434296	0.0409211	0.805113	0.913042
chr4	145217491	145217500	3.90555	-0.00547948	0.0431706	0.689806
chr4	145218321	145218580	13.5471	0.00201579	0.039187	0.917708	0.965421
chr4	145234021	145234560	33.6659	-0.00585513	0.0326428	0.795612	0.907917
chr4	145252361	145252390	5.80511	-0.0151118	0.0446781	0.366204
chr4	145278411	145280360	255.242	-0.0858966	0.0195873	2.35756e-06	7.28912e-05
chr4	145281131	145281280	9.4272	0.0013453	0.0401869	0.941524	0.975908
chr4	145289551	145289650	8.12664	-0.0120154	0.0428147	0.493363	0.721509
chr4	145298981	145300410	117.07	0.0614816	0.0259355	0.00559206	0.0392836
chr4	145404851	145405410	57.2232	0.0221818	0.0299104	0.333706	0.58879
chr4	145407031	145407270	17.2862	0.0115582	0.0389893	0.584885	0.786167
chr4	145408751	145409030	13.0635	0.00412427	0.0387351	0.837435	0.929096
chr4	145480481	145485230	827.515	-0.0205896	0.0110896	0.0548895	0.195475
chr4	145487731	145487820	8.32523	0.0593794	0.0883582	0.0339874	0.141281
chr4	145488221	145489260	39.0098	-0.110818	0.0483302	0.002173	0.0193082
chr4	145493681	145493780	6.43264	-0.00273551	0.0416322	0.865767
chr4	145494801	145495170	12.3203	-0.00655959	0.0402395	0.728384	0.872422
chr4	145500401	145500710	13.6912	0.0285749	0.0473589	0.205389	0.448981
chr4	145501411	145501520	8.66378	-0.00500885	0.0412512	0.770885	0.895027
chr4	145523271	145523280	4.40981	0.0020072	0.0424102	0.89044
chr4	145524961	145526120	61.6389	-0.00453171	0.0274731	0.835093	0.927955
chr4	145528481	145529040	31.0693	0.0594181	0.0468233	0.046536	0.174885
chr4	145530861	145533480	408.641	0.0289465	0.0144554	0.0339006	0.141052
chr4	145537691	145538000	14.1562	-0.0014469	0.0386599	0.942016	0.976092
chr4	145538721	145539260	21.4849	-0.0099977	0.0368992	0.649363	0.827165
chr4	145539601	145542250	144.779	0.00585019	0.0204907	0.748354	0.882817
chr4	145545101	145547050	196.587	-0.0458007	0.0197825	0.010216	0.0608578
chr4	145551311	145551970	24.472	-0.0259066	0.0398831	0.282931	0.537801
chr4	145557571	145558120	36.1389	-0.0431862	0.04046	0.106681	0.301741
chr4	145566131	145566140	4.58578	0.00163214	0.0424121	0.910719
chr4	145609731	145610080	22.2594	-0.0148593	0.0377599	0.507567	0.731869
chr4	145618321	145620440	575.156	-0.0532108	0.0135896	3.98235e-05	0.000791915
chr4	145624041	145624110	5.97527	0.00326614	0.0418453	0.837916
chr4	145635341	145635840	15.0639	-0.0693774	0.0756006	0.036564	0.148618
chr4	145644831	145644980	12.683	-0.00374127	0.0395693	0.845063	0.93282
chr4	145679091	145681120	469.539	0.0600055	0.0138704	5.7004e-06	0.00015347
chr4	145715951	145716930	103.178	-0.0464292	0.026272	0.034597	0.143062
chr4	145720161	145720450	13.8567	0.0235646	0.0453291	0.267439	0.520834
chr4	145720931	145722290	178.605	-0.0377398	0.0195122	0.0318447	0.135192
chr4	145722691	145722890	15.2818	0.0918242	0.0872136	0.0197069	0.0971665
chr4	145730211	145731790	130.131	0.0497752	0.0252567	0.0204674	0.0997321
chr4	145732131	145736990	2141.15	-0.00731198	0.00814083	0.361118	0.614646
chr4	145773371	145773870	23.0323	0.00330103	0.0360644	0.879362	0.948526
chr4	145785721	145785870	10.805	-0.00430036	0.0401858	0.817242	0.919054
chr4	145792121	145792230	7.13771	-0.0648432	0.103984	0.0252559
chr4	145804131	145804630	26.8752	-0.0217416	0.0386639	0.354515	0.608566
chr4	145805591	145805780	11.1601	-0.042605	0.0610406	0.0821746	0.255557
chr4	145807741	145809100	165.497	-0.0122993	0.0206386	0.502236	0.728278
chr4	145819901	145820130	12.5121	0.0352857	0.0538668	0.125951	0.335037
chr4	145820511	145820750	14.5245	0.00143277	0.038802	0.942598	0.976299
chr4	145840131	145840580	40.6621	-0.0154613	0.0319795	0.503039	0.728797
chr4	145847351	145848360	58.8653	-0.0704809	0.0346262	0.00943585	0.0574657
chr4	145870521	145871010	17.017	0.0615075	0.0675384	0.0483883	0.179528
chr4	145880831	145880880	6.08592	-0.0176124	0.0458735	0.296144
chr4	145882421	145883790	71.3638	0.0035662	0.026102	0.867114	0.943251
chr4	145887301	145887660	13.5521	-0.0286007	0.0478558	0.199774	0.44224
chr4	145906331	145906400	6.27209	-0.00658441	0.042108	0.685928
chr4	145909371	145909650	15.0585	0.00583852	0.0389184	0.771435	0.895314
chr4	145920271	145920460	12.2045	0.011451	0.0404177	0.567877	0.774757
chr4	145930101	145930190	6.74761	-0.0270846	0.0515044	0.14415
chr4	145934321	145940260	1540.21	-0.0286462	0.00991254	0.00298228	0.0245578
chr4	145956441	145956680	17.3947	0.00124327	0.0374388	0.952801	0.980614
chr4	146134321	146135690	217.219	-0.031735	0.0190581	0.0655114	0.220174
chr4	146153521	146153950	15.6172	0.00885645	0.0394039	0.661848	0.833971
chr4	146175111	146176640	351.018	-0.0492703	0.0169511	0.00172052	0.016109
chr4	146185831	146187730	100.646	-0.00774151	0.0239169	0.702503	0.857828
chr4	146190141	146191380	213.453	0.0817818	0.0188935	3.34149e-06	9.77148e-05
chr4	146195631	146196230	41.487	0.0968772	0.0456625	0.00410976	0.0312652
chr4	146211491	146211720	15.646	0.0579937	0.0693498	0.0517627	0.187892
chr4	146212921	146212950	5.92098	-0.00664254	0.0424598	0.671045
chr4	146238951	146239040	7.00599	0.0331653	0.0556119	0.107137
chr4	146241001	146243350	696.447	-0.0391429	0.0130917	0.00172218	0.0161174
chr4	146243591	146243840	11.1448	-0.00995802	0.0409245	0.601559	0.797271
chr4	146245401	146245420	4.80149	0.00987046	0.0435485	0.515492
chr4	146247461	146247810	19.0574	-0.0219333	0.0415194	0.333467	0.588613
chr4	146255971	146256810	44.6235	-0.0774487	0.0410206	0.0104683	0.0619225
chr4	146265291	146267300	218.862	-0.104188	0.0200894	3.24503e-08	1.70898e-06
chr4	146308131	146309490	67.2371	-0.0866603	0.0355162	0.0024103	0.0209271
chr4	146319021	146319240	12.015	-0.0494775	0.0681093	0.0606684	0.209125
chr4	146338631	146338760	11.1037	-0.14611	0.103476	0.00651354	0.0439795
chr4	146340951	146341030	8.57392	-0.0248771	0.0480894	0.212382	0.457653
chr4	146342811	146343020	9.16737	0.00243907	0.0407908	0.889509	0.95285
chr4	146343171	146343200	5.2725	0.0089169	0.0431734	0.56112
chr4	146349301	146349600	17.2136	0.00230792	0.0373927	0.912277	0.962913
chr4	146365821	146365940	8.51242	0.199609	0.117875	0.00313972	0.0255352
chr4	146367341	146369120	287.716	0.0456493	0.0166621	0.00317718	0.0257667
chr4	146381381	146381670	12.5623	0.00276796	0.0395239	0.880736	0.949119
chr4	146389011	146389170	9.90751	-0.038435	0.0577495	0.0986626	0.286935
chr4	146397501	146397780	17.4609	0.0154577	0.0396427	0.476683	0.709613
chr4	146436441	146436970	20.0467	0.0510203	0.0535644	0.0770278	0.244968
chr4	146443451	146444020	25.5706	-0.0365045	0.0437299	0.159235	0.386168
chr4	146458631	146458940	13.1798	-0.0149601	0.0415532	0.459508	0.696449
chr4	146461371	146461670	18.2035	0.0387402	0.0508706	0.129937	0.341355
chr4	146465811	146465890	7.01434	0.00197006	0.0414217	0.90507
chr4	146472261	146472920	46.6293	0.0383468	0.0352239	0.129435	0.340475
chr4	146488621	146489280	29.6779	-0.00292995	0.0339993	0.895555	0.95535
chr4	146490191	146490370	9.51975	0.161879	0.121142	0.00612319	0.0420394
chr4	146490781	146491170	17.6474	0.0209445	0.0418692	0.345488	0.600315
chr4	146514701	146515590	75.8198	0.0212167	0.0281489	0.341478	0.596577
chr4	146520361	146523220	696.597	0.0178526	0.0138254	0.173985	0.407434
chr4	146567601	146567800	12.4929	-0.00944535	0.0403767	0.627823	0.814215
chr4	146636771	146639920	358.486	-0.000687503	0.01414	0.959075	0.983476
chr4	146640591	146640690	7.60263	0.0107296	0.0421836	0.547294
chr4	146643971	146644130	17.3639	-0.0108081	0.0385424	0.611472	0.803481
chr4	146647611	146648510	29.629	0.031994	0.0408405	0.204194	0.447511
chr4	146654561	146655640	92.9448	0.0191743	0.0247954	0.356289	0.610247
chr4	146661541	146661620	6.89394	-0.010403	0.0423968	0.549018
chr4	146852451	146852630	13.6325	0.00468288	0.0394576	0.809074	0.914952
chr4	146916631	146916740	11.7753	-0.0402431	0.0589028	0.0918428	0.274308
chr4	146945421	146946560	272.476	0.0201829	0.0164005	0.185468	0.423052
chr4	147019161	147019460	20.8267	-0.0179874	0.0390027	0.426621	0.669836
chr4	147037111	147037360	38.2027	-0.0118596	0.0338134	0.60402	0.798856
chr4	147057051	147058020	34.1823	-0.00835283	0.0337238	0.712256	0.863426
chr4	147078771	147080680	167.451	0.0150452	0.020856	0.415504	0.66071
chr4	147096951	147097850	31.438	-0.0727912	0.0492099	0.0232637	0.109051
chr4	147103321	147104060	121.669	-0.0862343	0.0297882	0.000677105	0.00782252
chr4	147110671	147111190	15.5765	-0.128194	0.0939134	0.00832526	0.0526248
chr4	147136581	147136770	12.3756	0.0119619	0.0413811	0.534833	0.751567
chr4	147157931	147158700	74.8393	-0.0602417	0.0315016	0.0165948	0.0860644
chr4	147161001	147161160	20.132	-0.0166298	0.0392191	0.453761	0.69192
chr4	147319751	147319760	4.58188	-0.00202887	0.0423485	0.888245
chr4	147361821	147361940	8.32847	0.0500706	0.0745259	0.0468207	0.175532
chr4	147480991	147481550	25.7915	0.032061	0.0417306	0.202658	0.445621
chr4	147518901	147519120	24.048	-0.00392045	0.0358262	0.857463	0.938402
chr4	147590201	147590730	22.1025	0.0197997	0.039089	0.389515	0.638904
chr4	147596521	147597530	81.1652	-0.185845	0.0323813	6.86711e-10	5.40669e-08
chr4	147616741	147618180	428.638	-0.0424133	0.0130783	0.000680284	0.00784951
chr4	147678041	147678970	54.0641	-0.00373853	0.0313181	0.868674	0.944019
chr4	147682811	147684900	426.716	-0.00833162	0.0136876	0.522492	0.742806
chr4	147708111	147708560	21.736	-0.00466487	0.0359344	0.830929	0.926022
chr4	147730331	147730800	35.0899	-0.0195476	0.0349689	0.406608	0.653584
chr4	147730921	147730940	4.79326	0.0117718	0.0442219	0.435603
chr4	147731311	147733190	207.048	-0.0510506	0.0191991	0.00345076	0.0274138
chr4	147736601	147736670	5.77044	-0.0239134	0.0496489	0.172425
chr4	147737601	147738170	37.1879	-0.0386705	0.0387845	0.137115	0.352656
chr4	147749841	147750230	19.7325	-0.0146934	0.0385164	0.506175	0.731022
chr4	147754291	147754470	10.6208	0.0103922	0.0410669	0.586114	0.787016
chr4	147760601	147761120	33.7355	0.0146693	0.0342438	0.525814	0.745189
chr4	147772791	147772920	8.85834	-0.00671741	0.0411725	0.705343	0.859431
chr4	147801701	147802620	53.7459	0.172293	0.0409335	1.8448e-06	5.90775e-05
chr4	147831901	147832200	12.967	0.0111873	0.040492	0.574734	0.779437
chr4	147837531	147837590	7.17382	0.00499409	0.0412214	0.77337
chr4	147844901	147844990	6.87664	0.00203349	0.0412445	0.904255
chr4	147846341	147847520	112.355	-0.143739	0.0262451	4.1314e-09	2.69333e-07
chr4	147855071	147856240	61.4014	-0.0366124	0.0318874	0.130062	0.341575
chr4	147866681	147867440	59.8171	-0.0283949	0.0302025	0.222126	0.469539
chr4	147909371	147909550	11.5456	-0.00408597	0.0398473	0.828993	0.925125
chr4	147925281	147925360	9.46881	0.0604954	0.0827989	0.0394749	0.156662
chr4	147927731	147928470	32.0401	0.0497074	0.0443275	0.0775325	0.246069
chr4	147933371	147933690	19.2532	0.0122981	0.0381831	0.572279	0.777735
chr4	147940361	147940410	6.51417	-0.0139364	0.0438698	0.416648
chr4	147969411	147970160	22.6615	0.00965261	0.0362478	0.663992	0.835184
chr4	147975911	147976840	54.0967	0.182745	0.0400487	3.5033e-07	1.39424e-05
chr4	147984091	147984440	24.765	0.00101409	0.0347929	0.963562	0.985351
chr4	147991551	147992530	115.674	0.052481	0.0260447	0.0170578	0.0877413
chr4	148017901	148018010	8.39942	-0.00211492	0.0409931	0.90125	0.957958
chr4	148045131	148045250	10.8185	-0.0156974	0.0429844	0.413857	0.659479
chr4	148056951	148057260	18.9524	-0.034697	0.0474591	0.16451	0.393896
chr4	148064901	148065460	30.1966	-0.0421997	0.0431009	0.117162	0.320393
chr4	148070811	148071110	23.2491	0.0280256	0.0435049	0.239958	0.490311
chr4	148112171	148112730	25.7852	0.00979578	0.0368002	0.656267	0.830939
chr4	148203171	148204320	106.649	-0.104442	0.0271881	1.72003e-05	0.000394064
chr4	148239561	148239660	7.03748	-0.00793864	0.0419714	0.64032
chr4	148284611	148284980	19.0779	-0.0156903	0.0386221	0.481146	0.712789
chr4	148286201	148287560	88.8141	-0.0204498	0.0273719	0.351929	0.606176
chr4	148288301	148288920	33.2876	0.000333435	0.0325708	0.988382	0.995459
chr4	148311511	148312020	40.5419	0.0754165	0.0471322	0.0181106	0.0916529
chr4	148375761	148376690	109.016	0.0712315	0.0262057	0.0016565	0.0156413
chr4	148415611	148415760	11.1678	-0.00396368	0.0399244	0.833053	0.926998
chr4	148441611	148446270	853.238	-0.0126012	0.011217	0.245655	0.496547
chr4	148832031	148832340	22.5037	0.175064	0.0722443	0.000810223	0.0090036
chr4	148927111	148927120	5.08129	0.0181606	0.0471546	0.235908
chr4	148944671	148945150	24.3934	0.0398562	0.0469433	0.132393	0.345144
chr4	148952221	148952420	20.9034	0.039832	0.0494496	0.128639	0.339218
chr4	148980751	148981430	39.444	-0.103371	0.0517084	0.00463207	0.0341706
chr4	149164521	149164640	9.19857	0.000197884	0.0402289	0.991771	0.996736
chr4	149264321	149264430	10.9534	0.00520488	0.0400287	0.783167	0.901609
chr4	149371141	149371300	16.0609	-0.0173522	0.0418389	0.406249	0.653229
chr4	149408941	149410020	133.372	0.166276	0.0248153	1.73384e-12	2.32264e-10
chr4	149489191	149489690	25.2262	0.0380134	0.0455362	0.146124	0.366481
chr4	149584851	149585020	11.1022	-0.0122905	0.0414982	0.523633	0.743657
chr4	149845821	149846070	16.5081	0.0329615	0.047867	0.174251	0.407783
chr4	149882221	149882450	12.3667	0.0505544	0.0680892	0.0607458	0.209295
chr4	149896401	149897000	39.8703	-0.0149031	0.0324494	0.518769	0.740126
chr4	149897931	149898040	10.9319	0.023579	0.046651	0.24485	0.495708
chr4	149914401	149914810	24.2965	0.031235	0.0416347	0.211782	0.456925
chr4	149933801	149934220	30.0284	0.0207112	0.0360293	0.381771	0.632518
chr4	149950841	149952170	110.051	0.194849	0.0279167	2.15193e-13	3.41382e-11
chr4	149952771	149952880	6.87272	0.0477853	0.0740397	0.0436962
chr4	149965141	149965490	15.4902	-0.00410444	0.0383233	0.840294	0.930495
chr4	149980641	149981370	41.2111	-0.0286216	0.0358046	0.243634	0.494367
chr4	149986901	149988130	74.9592	-0.124535	0.0344208	3.05469e-05	0.000635346
chr4	149997931	149998460	29.9404	-0.0021331	0.034478	0.923283	0.967949
chr4	149999571	150000120	44.5255	-0.0176714	0.0326902	0.44821	0.687455
chr4	150004431	150004770	24.6474	-0.012981	0.0362341	0.566036	0.773641
chr4	150005921	150006500	22.6115	-0.0089465	0.0366328	0.683804	0.847327
chr4	150009211	150009410	11.527	-0.00832716	0.0405447	0.660993	0.833504
chr4	150010441	150011170	48.853	-0.0111242	0.0297264	0.621188	0.809714
chr4	150033831	150034410	35.4114	-0.00575038	0.0329079	0.798963	0.909568
chr4	150039361	150040610	204.805	0.107422	0.0202087	1.54354e-08	8.76927e-07
chr4	150041521	150041860	16.162	0.0529521	0.0646975	0.0634748	0.215655
chr4	150073381	150073400	5.08185	0.00334009	0.0422067	0.826374
chr4	150077651	150081360	675.609	-0.00108582	0.010885	0.918329	0.965714
chr4	150081961	150081990	4.83998	-0.00235663	0.0422888	0.872899
chr4	150082171	150082840	17.8764	-0.0114977	0.0382447	0.593899	0.792127
chr4	150096781	150096920	7.75626	0.0598864	0.0880562	0.0347419
chr4	150098341	150098440	7.6986	-0.00536915	0.0415621	0.749753
chr4	150106801	150107620	42.9437	-0.0188339	0.0324005	0.419616	0.664236
chr4	150116041	150116110	6.33327	-0.0050718	0.0418777	0.754494
chr4	150116381	150117330	24.6469	0.0174232	0.0389517	0.438551	0.679755
chr4	150119481	150119810	15.2033	-0.0167566	0.0409672	0.431272	0.673651
chr4	150123711	150124300	44.7436	0.0899012	0.0417983	0.00449107	0.0333742
chr4	150131001	150131230	14.9801	0.0455285	0.0583604	0.0840493	0.259218
chr4	150131611	150132230	35.8285	-0.052074	0.044617	0.0676764	0.224968
chr4	150139251	150140010	44.5797	-0.11517	0.0431904	0.000781121	0.00875202
chr4	150141221	150141230	4.74747	-0.00267833	0.0422411	0.858552
chr4	150142271	150142290	5.51225	0.0287061	0.0532916	0.117592
chr4	150143591	150143880	27.6041	0.0525691	0.04757	0.0693701	0.22867
chr4	150148791	150151800	374.931	0.0429758	0.0172354	0.00690049	0.0459425
chr4	150152541	150153450	62.5208	0.0277933	0.0300283	0.230561	0.479606
chr4	150155571	150155590	5.44445	0.0234352	0.0495429	0.174356
chr4	150158171	150159340	39.7148	-0.0429026	0.0387196	0.104838	0.298261
chr4	150160031	150161370	84.9443	-0.0216562	0.0280476	0.330718	0.5859
chr4	150164181	150164300	6.08757	-0.00352297	0.0418406	0.827275
chr4	150165971	150167860	243.368	-0.0217096	0.0189377	0.205178	0.448724
chr4	150172161	150172270	6.61457	-0.0121518	0.0435054	0.465544
chr4	150172731	150174940	483.351	0.0206322	0.0155544	0.156423	0.381999
chr4	150175561	150177360	177.836	-0.00224406	0.0206547	0.902522	0.958424
chr4	150177891	150178510	17.2261	0.00911549	0.0389311	0.659257	0.832626
chr4	150180691	150183350	491.272	0.0160658	0.0131257	0.20013	0.442697
chr4	150186711	150187670	37.818	0.00285842	0.0320364	0.899404	0.957208
chr4	150205891	150208120	173.512	-0.0093958	0.0195358	0.593433	0.791798
chr4	150209371	150209650	12.6123	0.0407507	0.0572403	0.0997868	0.289041
chr4	150211101	150211580	21.3326	0.00903329	0.0375673	0.674715	0.841715
chr4	150215641	150216020	11.9342	0.0142487	0.0414643	0.477612	0.710265
chr4	150216231	150218730	410.242	-0.0197887	0.0138103	0.131401	0.343667
chr4	150219711	150220220	28.0881	0.0122426	0.0352195	0.590498	0.789856
chr4	150229001	150231360	177.183	-0.0353356	0.0199837	0.0484547	0.179685
chr4	150235471	150236620	112.355	-0.0149909	0.0247444	0.469334	0.703774
chr4	150242411	150243310	49.6389	-0.031836	0.0337918	0.193207	0.433542
chr4	150244011	150245330	128.587	0.0541807	0.02346	0.00810534	0.0516221
chr4	150250451	150250840	15.7888	-0.00133803	0.0383975	0.946737	0.977825
chr4	150251871	150252170	13.1354	0.0122116	0.0407983	0.540352	0.755406
chr4	150258741	150259000	10.238	0.0336375	0.0535914	0.129073	0.339904
chr4	150259701	150260350	27.6202	-0.00479216	0.034475	0.829943	0.925575
chr4	150278001	150278630	34.7458	-0.02321	0.0358898	0.333162	0.588308
chr4	150279911	150281180	131.485	-0.0469612	0.0235463	0.0212369	0.102382
chr4	150298031	150298250	11.9135	-0.0989378	0.102138	0.0172534	0.0884398
chr4	150315211	150315850	30.1565	-0.0450093	0.0441773	0.100967	0.291224
chr4	150343051	150343330	17.6153	0.00797668	0.0384319	0.701644	0.857367
chr4	150352731	150353100	35.3612	0.0116023	0.034167	0.611913	0.803728
chr4	150355941	150356430	30.3768	-0.0790849	0.0540633	0.0196934	0.0971259
chr4	150366091	150369000	646.201	0.000816507	0.0131433	0.948298	0.978606
chr4	150385471	150386340	126.104	0.0638911	0.0252604	0.00343412	0.0273136
chr4	150402871	150403440	77.7117	0.0488676	0.0306682	0.0439053	0.168163
chr4	150411371	150411740	19.3297	0.0518435	0.0572997	0.072767	0.235843
chr4	150491651	150491770	8.12714	0.0448685	0.0669675	0.0612095	0.210425
chr4	150495781	150495810	5.98161	0.016012	0.0446922	0.356275
chr4	150510271	150510780	22.3564	-0.00042959	0.0352099	0.984187	0.993825
chr4	150541111	150541350	11.9443	-0.00205838	0.0398204	0.912312	0.962913
chr4	150543021	150543400	29.2074	-0.0133518	0.0350414	0.559762	0.769283
chr4	150578791	150580410	224.821	0.0266305	0.0177569	0.101725	0.292619
chr4	150581571	150584360	202.28	0.00798618	0.0183238	0.633238	0.817721
chr4	150591331	150591930	45.0932	0.0324826	0.0344494	0.187997	0.426466
chr4	150594161	150594260	8.3933	-0.00863758	0.0416218	0.626976	0.813571
chr4	150600901	150601110	18.3218	0.0138325	0.0402612	0.50675	0.731349
chr4	150609301	150609360	6.4995	0.0107666	0.0428755	0.523054
chr4	150722991	150723170	9.53595	0.014305	0.0428085	0.445212	0.685228
chr4	150769381	150769490	8.16724	-0.00515804	0.0414425	0.761211	0.889848
chr4	150782031	150784750	127.134	-0.0133689	0.0224768	0.492791	0.721097
chr4	150789991	150790240	14.5983	0.0679294	0.0775783	0.0375891	0.151462
chr4	150867151	150867330	22.6271	0.0173674	0.0383326	0.445034	0.685089
chr4	150874371	150874830	19.9276	0.169928	0.0683643	0.000724015	0.00825562
chr4	150907101	150907190	6.38029	-0.00491254	0.0418008	0.763518
chr4	150972621	150973060	23.2919	-0.0263239	0.0399036	0.276954	0.531334
chr4	151013671	151013680	4.13303	0.0112525	0.0443909	0.43397
chr4	151014161	151016840	643.828	0.0143851	0.0114352	0.192931	0.43319
chr4	151030051	151030350	21.4133	0.184517	0.063051	0.000195927	0.00289744
chr4	151046081	151046170	8.04157	-0.0137632	0.0430966	0.446958	0.686558
chr4	151098851	151100840	685.024	-0.0461509	0.0144395	0.000721865	0.00824038
chr4	151105681	151105750	6.48228	0.0111586	0.042939	0.510066
chr4	151114121	151114940	54.9399	0.0035954	0.030114	0.87278	0.945583
chr4	151117141	151118070	64.4599	0.0387127	0.0328519	0.11575	0.318033
chr4	151168891	151169970	110.249	0.0233779	0.0234722	0.244565	0.495388
chr4	151198541	151200340	335.183	0.0771831	0.0165275	7.52412e-07	2.71056e-05
chr4	151202921	151203150	14.7811	-0.0421391	0.0545541	0.106471	0.301341
chr4	151226161	151226780	40.7106	0.0287454	0.0349234	0.239784	0.490086
chr4	151227981	151227990	4.54024	0.0169071	0.0463179	0.276856
chr4	151231761	151231840	5.10658	-0.0115924	0.0442646	0.435838
chr4	151238611	151238990	21.9618	-0.0162959	0.0378986	0.472074	0.705785
chr4	151243031	151243710	28.1453	0.0562729	0.0498953	0.0587402	0.204646
chr4	151250761	151252870	396.185	0.0544706	0.0149079	0.000109896	0.0018145
chr4	151257831	151258050	16.2686	0.000876238	0.0377137	0.966434	0.986635
chr4	151276721	151277380	39.2043	0.0120035	0.0319708	0.600245	0.796427
chr4	151293671	151293910	13.8939	0.021799	0.0437067	0.310667	0.566453
chr4	151297211	151297750	28.5495	0.0226648	0.0377394	0.341285	0.596419
chr4	151314091	151314230	10.1319	0.0243689	0.0482327	0.20868	0.453076
chr4	151323351	151326280	388.584	0.00540689	0.0151514	0.704933	0.859163
chr4	151356671	151356730	6.21245	-0.0041397	0.0418598	0.796738
chr4	151357891	151360430	269.912	-0.0406206	0.0185773	0.0163579	0.0851941
chr4	151362431	151363160	77.359	-0.00410996	0.0273198	0.849825	0.935225
chr4	151408101	151410100	167.471	-0.00383231	0.0189556	0.823546	0.922159
chr4	151417181	151417320	10.9113	-0.00444533	0.0397357	0.815671	0.918466
chr4	151442111	151442280	12.2258	-0.0251742	0.0469269	0.231599	0.480692
chr4	151484631	151485250	29.6239	0.0565666	0.0501726	0.0579199	0.202671
chr4	151522491	151523430	36.308	-0.0155609	0.0331282	0.502035	0.728126
chr4	151537501	151538410	82.1698	0.0373091	0.030204	0.113571	0.314267
chr4	151539651	151539710	6.40187	0.0138977	0.0440929	0.407661
chr4	151540811	151542360	204.614	0.0362205	0.019159	0.0365122	0.148501
chr4	151554001	151554280	15.5024	0.116135	0.0849349	0.00990689	0.0595458
chr4	151581611	151581910	14.8102	-0.0186165	0.0424887	0.374054	0.625843
chr4	151582561	151582590	6.20717	0.0123857	0.0437295	0.450196
chr4	151583091	151583680	23.8861	-0.0384722	0.0473115	0.14015	0.357374
chr4	151604261	151604530	13.2356	0.00461833	0.0391951	0.814864	0.918014
chr4	151612631	151613510	31.4575	-0.0366043	0.0395584	0.156986	0.382873
chr4	151644711	151644880	13.895	-0.00530686	0.0386546	0.793255	0.906762
chr4	151659101	151660050	64.3408	-0.0822313	0.0368155	0.00442165	0.0329925
chr4	151667111	151667200	7.59766	0.023206	0.0479661	0.21686
chr4	151674891	151675900	43.9351	0.00316495	0.0312354	0.888764	0.952458
chr4	151676561	151676980	31.8959	0.0864542	0.055216	0.0141399	0.0766825
chr4	151688141	151688420	13.1435	0.0374946	0.0549261	0.115803	0.318089
chr4	151690171	151691460	48.7485	-0.0192544	0.0330711	0.411211	0.657301
chr4	151693221	151693340	10.3927	0.0129404	0.0417009	0.503146	0.728852
chr4	151711591	151712020	29.612	0.0218052	0.0368672	0.359207	0.613024
chr4	151714201	151715260	32.4976	-0.0094223	0.0340522	0.677775	0.843442
chr4	151715961	151720370	1227.52	0.0776387	0.0128591	3.97016e-10	3.31832e-08
chr4	151744661	151745030	31.7061	0.133078	0.0527478	0.00100459	0.0106819
chr4	151760261	151761830	532.044	-0.0415411	0.0128058	0.000691784	0.00796
chr4	151765791	151766130	19.9679	-0.0479475	0.0538564	0.0874499	0.265807
chr4	151769001	151769150	11.8385	-0.0017595	0.0400883	0.924039	0.968251
chr4	151781031	151781860	58.3387	0.00629654	0.0286391	0.776609	0.898158
chr4	151797221	151797490	20.1504	0.419867	0.0636658	2.07113e-12	2.74486e-10
chr4	151798731	151798870	8.90825	0.0816471	0.120865	0.021422	0.103001
chr4	151801741	151801830	8.77354	0.00994374	0.0417971	0.580836	0.783515
chr4	151804711	151804930	13.6565	-0.0168608	0.0416617	0.419118	0.663863
chr4	151807931	151808600	52.7853	0.0982729	0.0393402	0.00163428	0.0154747
chr4	151811591	151811650	6.38388	0.0173048	0.0454742	0.314497
chr4	151831251	151832110	40.9341	-0.129978	0.0461984	0.000423329	0.00539958
chr4	151835021	151835850	38.7517	0.114915	0.0556272	0.00332475	0.0266615
chr4	151865441	151865570	8.43407	-0.0143782	0.0430034	0.437007	0.678419
chr4	151874011	151874900	54.5512	-0.0340068	0.031892	0.157628	0.383848
chr4	151878631	151878710	6.82235	-0.0111206	0.0430986	0.504199
chr4	151879551	151880600	36.3396	-0.0159992	0.0340869	0.490999	0.719854
chr4	151917211	151917350	9.18678	0.0275111	0.0492277	0.187373	0.425715
chr4	151930521	151930950	33.5722	0.0376574	0.0416033	0.149543	0.371774
chr4	151957321	151957470	12.3865	0.00886887	0.0401436	0.650908	0.828035
chr4	151983921	151984120	11.7564	0.0106825	0.0411549	0.575397	0.779914
chr4	151990901	151991020	7.12654	0.0060666	0.0417685	0.71705
chr4	151991511	151993270	97.6993	-0.0584435	0.0276406	0.0113739	0.0657109
chr4	151998441	151998770	14.949	0.00983129	0.0395518	0.629277	0.815224
chr4	152000521	152000880	30.6348	0.0912326	0.0570972	0.0120211	0.068368
chr4	152007021	152007530	28.5983	0.0234487	0.0371033	0.328722	0.583786
chr4	152009001	152009710	55.0307	-0.134512	0.0381317	3.82828e-05	0.000765671
chr4	152010231	152010240	4.362	0.0274021	0.0533614	0.103242
chr4	152010351	152010840	16.2769	0.00194203	0.0380549	0.92458	0.968417
chr4	152021341	152023210	634.282	-0.026589	0.0123752	0.0250335	0.114747
chr4	152024791	152025080	12.6639	0.00398238	0.0396069	0.906637	0.960177
chr4	152028271	152028350	8.1583	0.00528072	0.0406856	0.77111	0.895146
chr4	152032561	152033130	27.4802	-0.118255	0.0554916	0.00279338	0.0233776
chr4	152072011	152072490	23.0579	0.0161747	0.0378817	0.475003	0.708308
chr4	152073401	152074650	106.749	-0.0250436	0.0237299	0.215925	0.462053
chr4	152089371	152089930	53.8448	-0.0124328	0.0292938	0.57988	0.782994
chr4	152090611	152090950	20.1443	0.146827	0.0725673	0.00246684	0.0212717
chr4	152094971	152095620	28.8687	0.0444768	0.0451251	0.104966	0.298467
chr4	152100661	152101250	40.8113	0.0523644	0.0427052	0.0635525	0.215791
chr4	152102391	152102490	7.70826	0.0043688	0.0414439	0.795026
chr4	152105921	152108670	264.522	0.0107312	0.0171956	0.499183	0.725844
chr4	152109021	152110220	95.3519	0.0714845	0.0283236	0.00282616	0.0235771
chr4	152114641	152114820	10.7885	-0.0115051	0.0414463	0.5462	0.759626
chr4	152116061	152116110	4.82556	0.00227375	0.0422704	0.87936
chr4	152118851	152119120	15.2311	0.0165108	0.0412965	0.431846	0.674172
chr4	152157281	152157300	4.41634	0.00584392	0.0428158	0.690647
chr4	152164771	152167000	163.357	0.0763819	0.0260729	0.000766523	0.00862674
chr4	152196781	152198000	168.627	-0.0322942	0.0208238	0.0803107	0.251801
chr4	152202171	152202720	23.5433	0.0921046	0.0627322	0.014065	0.0763602
chr4	152206801	152206950	9.61653	0.00742611	0.0412581	0.677598	0.84334
chr4	152212301	152212480	10.7499	0.053707	0.0741161	0.0497427	0.182913
chr4	152255581	152255600	5.13869	0.00322118	0.0422209	0.831946
chr4	152257661	152257980	18.5401	-0.0116394	0.0383782	0.588813	0.788764
chr4	152259151	152259240	7.60648	0.0496645	0.0745314	0.0462406
chr4	152265191	152265480	24.7241	0.0345786	0.0451464	0.172837	0.405856
chr4	152278311	152279310	53.3127	0.080279	0.0404061	0.00799986	0.0511518
chr4	152283911	152284470	28.8158	0.219965	0.055039	3.66108e-06	0.000105712
chr4	152294401	152294560	11.3422	-0.0539198	0.0721322	0.0528812	0.190711
chr4	152304171	152304470	17.3643	0.120637	0.0866687	0.00892959	0.0552216
chr4	152348771	152349160	18.4586	0.0103739	0.0383105	0.627028	0.813602
chr4	152352031	152353600	450.647	-0.0662169	0.0138778	5.94141e-07	2.21263e-05
chr4	152359931	152360480	26.2649	0.132477	0.0568884	0.00148552	0.0143871
chr4	152364811	152365060	11.1397	0.0180585	0.043656	0.360597	0.614153
chr4	152368101	152368490	45.9223	0.017828	0.0312888	0.440557	0.681424
chr4	152370001	152370090	7.946	0.000469259	0.0410173	0.97822	0.991501
chr4	152382531	152382660	10.1306	-0.00494714	0.0404975	0.786519	0.903381
chr4	152385711	152385830	13.1814	-0.0303725	0.049576	0.173697	0.407003
chr4	152408631	152408850	17.2352	-0.0692651	0.0692806	0.0373283	0.150737
chr4	152410351	152410410	5.27243	-0.0107623	0.0434444	0.498234
chr4	152431901	152431990	7.94694	-0.0232999	0.0479501	0.216263	0.462443
chr4	152454491	152454680	16.1678	0.0101784	0.0397426	0.615151	0.80597
chr4	152488371	152488480	9.37469	0.0359867	0.0559937	0.109597	0.307097
chr4	152500921	152501260	22.6833	0.0257671	0.0405275	0.282956	0.537816
chr4	152502021	152502080	5.71044	0.014627	0.0446754	0.37239
chr4	152531611	152531660	5.7581	0.0304155	0.0547657	0.102976
chr4	152533921	152533980	6.95026	0.00395876	0.0414304	0.812771
chr4	152534361	152537040	1007.26	-0.0141525	0.00975723	0.137	0.352493
chr4	152585331	152585390	6.90724	0.00936985	0.0423385	0.581979
chr4	152589811	152592100	253.893	0.0255402	0.0173196	0.10915	0.306317
chr4	152605171	152607960	511.358	0.103647	0.0156679	5.81252e-12	7.07973e-10
chr4	152627921	152628790	57.6785	-0.10755	0.0384471	0.000601831	0.00714461
chr4	152629211	152629360	8.06519	0.024276	0.0482804	0.208909	0.453415
chr4	152640011	152640730	35.021	0.0223383	0.0348357	0.349175	0.603618
chr4	152643871	152643990	7.88086	-0.00580201	0.0412303	0.739808	0.87875
chr4	152645381	152646520	80.4827	0.3059	0.0340615	1.46311e-20	7.95435e-18
chr4	152674461	152674720	24.1119	0.0267919	0.0420842	0.26162	0.51462
chr4	152678921	152682090	244.908	0.00748373	0.0164391	0.625014	0.812379
chr4	152682231	152682440	9.90199	-0.0121427	0.0419679	0.51596	0.738169
chr4	152684061	152684210	10.3894	0.00330999	0.0402166	0.857385	0.938376
chr4	152691401	152691560	10.2534	0.0276119	0.0493267	0.185395	0.422957
chr4	152696271	152698040	542.635	0.0740351	0.0133354	7.75311e-09	4.76849e-07
chr4	152700361	152700520	9.86727	0.0225033	0.0462813	0.258608	0.511482
chr4	152735291	152735610	17.2805	0.0380942	0.0508688	0.133097	0.346345
chr4	152759251	152759890	31.3691	-0.0144085	0.0354242	0.530215	0.74835
chr4	152773481	152773630	13.7052	0.0239316	0.0452285	0.26546	0.518789
chr4	152777961	152780990	1032.55	-0.00241766	0.0107031	0.815966	0.918504
chr4	152784901	152785050	13.7294	0.00870792	0.0392659	0.668631	0.838
chr4	152846831	152847280	24.3257	-0.0239501	0.0406019	0.308719	0.564488
chr4	152885311	152885410	9.74408	0.0194441	0.0448017	0.316384	0.572287
chr4	152935341	152938820	522.053	-0.0197914	0.0138555	0.132316	0.345025
chr4	152972871	152973860	118.873	0.0199123	0.0230792	0.315803	0.571707
chr4	152982991	152984330	158.484	0.0651701	0.0260532	0.00355277	0.0279972
chr4	152992621	152992730	9.30558	-0.0116026	0.041967	0.529725	0.747992
chr4	152996351	152996560	13.4712	0.010139	0.0400426	0.612579	0.804156
chr4	153001711	153001930	12.117	-0.00436982	0.0402414	0.813172	0.916991
chr4	153004041	153004600	25.8082	-0.0325219	0.0416221	0.197858	0.439753
chr4	153034791	153034940	10.2596	-0.0165926	0.0437761	0.377538	0.628856
chr4	153039921	153040090	12.4585	-0.0158702	0.0421369	0.429977	0.672648
chr4	153064631	153064640	4.65931	0.00940149	0.0433516	0.538965
chr4	153067191	153067740	34.413	0.0346118	0.0387208	0.175324	0.409323
chr4	153069051	153069290	11.7282	0.0375973	0.0565289	0.106392	0.301226
chr4	153071651	153073080	130.939	-0.0327553	0.0232943	0.102129	0.293317
chr4	153082891	153084500	170.548	0.0050353	0.0190185	0.770286	0.894796
chr4	153084901	153085750	37.991	0.0276952	0.0360975	0.258321	0.51119
chr4	153089341	153090420	67.2113	-0.115423	0.0361434	0.000155599	0.0024059
chr4	153093491	153094010	19.7263	-0.0173047	0.039218	0.439573	0.680698
chr4	153109561	153109700	10.098	-0.0241302	0.0473788	0.228005	0.476631
chr4	153115491	153116060	32.6406	0.0382498	0.0422293	0.145375	0.365383
chr4	153127401	153128620	131.793	-0.0202347	0.0223759	0.29766	0.553183
chr4	153137231	153137430	16.874	0.0334659	0.0490106	0.164574	0.394018
chr4	153142711	153144430	205.419	-0.0266773	0.0213006	0.154981	0.379917
chr4	153146111	153147390	50.3329	-0.0563681	0.0373378	0.0385137	0.154002
chr4	153148621	153149050	15.0657	-0.00872585	0.0390569	0.670089	0.838956
chr4	153151541	153154460	870.646	0.0187671	0.0107124	0.0708976	0.231898
chr4	153156431	153156540	8.29172	-0.0178306	0.0444007	0.344814	0.5997
chr4	153160721	153162430	135.437	0.0821551	0.0247413	0.000186189	0.00277881
chr4	153169811	153170970	114.617	-0.0434865	0.0264484	0.0480859	0.17874
chr4	153176901	153177530	49.9767	0.0257706	0.0326461	0.279364	0.533874
chr4	153185431	153185640	12.7607	-0.0115778	0.0404099	0.564233	0.772362
chr4	153189051	153189730	29.7139	0.0486315	0.0453202	0.0836459	0.258491
chr4	153198751	153199010	18.2036	0.00489213	0.0380081	0.813416	0.91714
chr4	153203861	153205250	127.212	-0.0205071	0.0217338	0.281242	0.535929
chr4	153206531	153208000	73.8332	0.0051566	0.0260041	0.808513	0.914681
chr4	153209541	153209870	16.9545	0.0286178	0.0455044	0.221258	0.468423
chr4	153210351	153211260	64.7044	-0.106535	0.0367048	0.000387883	0.00502831
chr4	153212181	153213300	120.258	0.00121343	0.0218571	0.949506	0.979137
chr4	153216461	153216580	10.2778	0.036383	0.0560343	0.10937	0.306685
chr4	153222071	153224530	445.953	0.0465217	0.014164	0.000528638	0.0064327
chr4	153226751	153229330	555.423	-0.0106806	0.0144537	0.434716	0.676466
chr4	153232801	153233100	24.0835	0.0164891	0.0378406	0.467995	0.702723
chr4	153234151	153234230	5.97381	-0.00930753	0.0426949	0.571106
chr4	153234931	153235200	13.234	0.0363452	0.0526263	0.13189	0.344306
chr4	153241611	153243180	144.482	0.00984683	0.0206113	0.591082	0.790257
chr4	153246811	153247470	18.806	0.0626233	0.0636335	0.0474486	0.177172
chr4	153248461	153250370	480.471	0.0256615	0.0128688	0.0369596	0.149772
chr4	153256321	153256350	5.59487	-0.00441065	0.0423101	0.772699
chr4	153256471	153256480	4.50604	-0.00344845	0.0428793	0.801259
chr4	153256681	153260630	575.803	0.0451025	0.0159774	0.00249238	0.0214398
chr4	153261001	153261400	15.8539	0.00356711	0.0378786	0.863471	0.941317
chr4	153261621	153262200	17.0125	-0.0107502	0.0387313	0.61084	0.803033
chr4	153268651	153269750	32.6801	-0.144291	0.0491804	0.000255155	0.0035909
chr4	153281651	153281750	7.20682	0.00397936	0.0413346	0.814228
chr4	153296401	153296720	22.4399	-0.0303547	0.044419	0.211283	0.456307
chr4	153306721	153306930	15.7946	0.0229272	0.0441984	0.290536	0.546095
chr4	153318621	153319150	41.031	0.000434888	0.0312195	0.984794	0.994083
chr4	153325411	153325890	49.6282	-0.110574	0.0416771	0.000867665	0.00951277
chr4	153343801	153345940	897.019	-0.0607518	0.0108135	7.30136e-09	4.51113e-07
chr4	153346441	153347290	31.7731	-0.00296678	0.0327935	0.895024	0.955159
chr4	153362241	153362490	16.406	-0.00185	0.0378268	0.928394	0.97003
chr4	153383241	153383580	14.7255	-0.00203275	0.0385277	0.919052	0.966084
chr4	153393471	153393740	15.3773	0.0936449	0.0827928	0.0183396	0.09252
chr4	153413751	153413780	5.15329	-0.001525	0.0420383	0.923588
chr4	153418311	153418350	5.7608	0.0444912	0.0703882	0.0463183
chr4	153418541	153419430	47.5375	0.0472574	0.036902	0.0734067	0.237251
chr4	153428071	153428160	6.76208	0.0123931	0.043696	0.450925
chr4	153429341	153429820	17.6757	-0.0491113	0.0577617	0.0798615	0.251016
chr4	153442771	153443530	54.6569	-0.0775332	0.0401412	0.00954757	0.0579865
chr4	153448071	153448610	24.3037	0.11295	0.0637625	0.00603174	0.0415687
chr4	153452181	153452610	19.0738	0.0086241	0.0379136	0.685241	0.848124
chr4	153464191	153464330	8.78446	0.0135033	0.043039	0.453422	0.691615
chr4	153464831	153468970	661.086	0.0153356	0.012002	0.184427	0.421797
chr4	153486121	153489730	416.822	0.00593029	0.013716	0.649955	0.827526
chr4	153489891	153490410	23.1876	-0.0218933	0.0396166	0.347652	0.602354
chr4	153493271	153493330	6.37041	0.0125358	0.043296	0.465151
chr4	153493521	153493880	16.8838	0.00219669	0.0379959	0.914916	0.964042
chr4	153495931	153496030	10.1586	0.0054506	0.0403411	0.769463	0.894266
chr4	153497671	153499240	134.535	-0.0769427	0.0265235	0.000824734	0.00913249
chr4	153513661	153514530	30.1133	-0.0415592	0.0427282	0.121012	0.326873
chr4	153518091	153518380	21.4454	0.0234216	0.0409571	0.315201	0.571095
chr4	153522791	153524350	115.649	0.00266894	0.0230757	0.892924	0.954241
chr4	153530831	153532560	147.404	-0.0718357	0.0237486	0.00064001	0.00749393
chr4	153535431	153537020	280.085	0.0247096	0.0170071	0.115645	0.317896
chr4	153538381	153539700	103.153	0.00841237	0.0234092	0.674306	0.841439
chr4	153550811	153551610	55.4647	0.184437	0.0379426	8.24664e-08	3.88134e-06
chr4	153555501	153556350	55.5536	-0.00465922	0.0284867	0.832873	0.926929
chr4	153564221	153565300	118.225	-0.0340128	0.0237308	0.0940411	0.278486
chr4	153574181	153574800	46.2763	-0.0255117	0.0323376	0.282425	0.537166
chr4	153576031	153576410	24.8842	0.0232369	0.0393708	0.350431	0.604694
chr4	153618931	153619450	23.2852	-0.015552	0.0369144	0.495709	0.723192
chr4	153619921	153620110	10.2589	0.0254212	0.0477909	0.215998	0.462149
chr4	153629371	153629720	13.0077	-0.00331098	0.0390852	0.865563	0.942381
chr4	153634931	153635060	10.9791	0.0230966	0.0455802	0.268036	0.521489
chr4	153643541	153643670	13.5781	0.00686818	0.0395055	0.728047	0.8722
chr4	153648181	153648640	19.2181	0.00956442	0.0374052	0.659378	0.832708
chr4	153649591	153649700	10.6653	0.0623729	0.0820491	0.0395739	0.156933
chr4	153650701	153652670	287.514	0.0245047	0.0173586	0.125018	0.33358
chr4	153683841	153685010	76.8228	0.0130311	0.025981	0.540753	0.755684
chr4	153731351	153732010	50.0558	0.0138288	0.0302123	0.542693	0.757144
chr4	153750051	153750520	66.1697	-0.00567021	0.0266607	0.792017	0.906062
chr4	153759221	153760560	118.973	0.0127588	0.0229751	0.518784	0.740127
chr4	153785931	153786440	20.9607	-0.0370374	0.0469522	0.150441	0.373261
chr4	153788141	153790210	138.082	-0.0342804	0.0235889	0.0902644	0.271129
chr4	153791001	153791200	11.0278	0.0162621	0.0432012	0.398964	0.64701
chr4	153792421	153792790	14.1553	-0.00364925	0.0385348	0.856307	0.937949
chr4	153834771	153835280	32.2893	0.04949	0.0445142	0.0787017	0.248575
chr4	153929711	153930020	14.0249	0.000680355	0.0392546	0.973137	0.989363
chr4	154048641	154048780	9.29637	0.045931	0.0664713	0.0643695	0.217638
chr4	154082881	154083030	15.155	-0.00490528	0.0391936	0.803386	0.912169
chr4	154124821	154124900	8.28788	0.00996582	0.0427261	0.550451	0.762523
chr4	154277221	154277480	22.0097	-0.0531284	0.0551778	0.0699435	0.229756
chr4	154314411	154314480	7.91869	0.0121082	0.0425123	0.501942	0.728072
chr4	154320531	154320920	23.2241	0.145573	0.0641696	0.00148711	0.0143987
chr4	154329421	154329690	11.4503	-0.0410998	0.0606498	0.0833011	0.257754
chr4	154332631	154333710	85.4531	-0.00794088	0.0246882	0.700744	0.85683
chr4	154416141	154417460	104.994	0.0396692	0.0261824	0.0685757	0.227023
chr4	154457511	154457530	5.04615	-0.00470706	0.0422547	0.76019
chr4	154490201	154492540	168.631	-0.0164315	0.020959	0.37536	0.626981
chr4	154503761	154503920	13.5903	-0.0875844	0.0893426	0.0221181	0.105342
chr4	154506241	154506550	17.5107	-0.0614011	0.0635042	0.0495263	0.182356
chr4	154512021	154512970	36.9304	-0.0728818	0.0473664	0.0213486	0.102754
chr4	154516021	154517280	128.79	0.0100032	0.0242863	0.62511	0.812432
chr4	154518241	154519860	40.6781	-0.0614728	0.0439624	0.037396	0.150929
chr4	154528951	154529170	14.3531	0.0039087	0.0394267	0.839983	0.930342
chr4	154529451	154529470	5.01451	-0.00126233	0.0420929	0.934059
chr4	154529591	154529970	15.5903	0.0356589	0.0527281	0.132621	0.34553
chr4	154549581	154551040	419.564	0.0146814	0.013854	0.264827	0.518106
chr4	154551991	154552710	47.3581	-0.00511947	0.0301818	0.819595	0.920221
chr4	154559511	154559700	18.748	0.0118412	0.0388805	0.577917	0.781614
chr4	154618801	154618950	16.9696	-0.0282821	0.0446335	0.230772	0.479858
chr4	154622711	154622890	14.3055	-0.0785961	0.0906526	0.0271812	0.121449
chr4	154626591	154627340	64.0546	0.0132731	0.0274824	0.544776	0.758664
chr4	154637471	154637960	21.2469	-0.00985378	0.0373468	0.650437	0.827737
chr4	154642501	154642880	25.4115	-0.117303	0.0644844	0.00514721	0.0369462
chr4	154727561	154727870	24.4925	0.0833259	0.0588327	0.0185724	0.0933183
chr4	154738601	154738740	8.60506	-0.00894504	0.0416416	0.615903	0.806479
chr4	154739231	154739350	9.37656	0.00476293	0.0405907	0.792969	0.906607
chr4	154741891	154744430	187.356	-0.0386778	0.0210393	0.0380898	0.152859
chr4	154779511	154779600	10.3283	-0.0277215	0.0487453	0.193275	0.433629
chr4	154958801	154959510	34.8058	0.0288102	0.0364672	0.242716	0.493424
chr4	154982381	154982980	31.8826	-0.0036583	0.0331942	0.870689	0.944767
chr4	155005491	155005920	23.5176	0.00903953	0.0365333	0.681497	0.845996
chr4	155026161	155027200	34.5521	0.100407	0.0501444	0.00493846	0.035838
chr4	155027311	155027320	4.22094	0.026683	0.0530705	0.10206
chr4	155032021	155032340	27.1446	0.0191676	0.0369759	0.412352	0.658193
chr4	155060141	155060740	32.6177	0.0259566	0.0375381	0.286124	0.5411
chr4	155079551	155081020	126.484	0.0557007	0.0250993	0.00965891	0.0584601
chr4	155081361	155081700	13.7434	0.0346179	0.0521908	0.139006	0.355631
chr4	155114481	155115520	97.2244	0.0206137	0.024456	0.317543	0.57338
chr4	155134641	155134660	4.59978	-0.0236221	0.0501815	0.149347
chr4	155140901	155141190	30.8371	0.0184679	0.0370282	0.427155	0.670193
chr4	155161281	155161730	35.1565	0.0531176	0.0434321	0.0619896	0.212266
chr4	155164841	155165260	25.6183	-0.0112023	0.0354051	0.620133	0.808972
chr4	155207411	155209710	395.76	0.0102955	0.0138909	0.435624	0.677149
chr4	155211441	155212090	26.0195	0.0128034	0.0365982	0.569899	0.77618
chr4	155247691	155249550	200.72	0.0624173	0.0213076	0.00111245	0.0115422
chr4	155342021	155342600	31.0025	0.0334245	0.0398438	0.188813	0.427546
chr4	155353891	155354380	32.842	-0.0420372	0.0423037	0.11743	0.320871
chr4	155371621	155371720	11.5152	-0.00611437	0.039856	0.750202	0.883732
chr4	155376011	155377550	593.398	-0.0402504	0.0116169	0.000323957	0.0043601
chr4	155401021	155401350	16.0905	0.0114199	0.0397532	0.588835	0.788765
chr4	155403601	155404330	34.514	-0.0149951	0.033307	0.517105	0.738999
chr4	155442071	155442920	48.0889	-0.0404559	0.0351971	0.111729	0.310929
chr4	155467021	155467030	4.2089	-0.00631119	0.0430813	0.659012
chr4	155515001	155516160	77.5227	-0.0131816	0.0259083	0.535508	0.752025
chr4	155568911	155569340	16.8956	0.0392229	0.0518487	0.125043	0.333599
chr4	155571311	155571800	29.015	-0.0130666	0.0350263	0.567949	0.774778
chr4	155629091	155629440	19.7679	0.0129096	0.0394011	0.542653	0.757144
chr4	155648501	155648970	34.1753	-0.0117717	0.0331105	0.607577	0.800871
chr4	155666771	155668540	244.214	0.00402936	0.0168211	0.79633	0.908242
chr4	155676511	155676760	13.0401	0.0143553	0.041719	0.469522	0.703905
chr4	155705961	155705970	4.43092	-0.00865283	0.0434008	0.557556
chr4	155734161	155734380	13.8238	-0.00732518	0.039463	0.712565	0.863634
chr4	155758291	155760300	653.039	0.00255273	0.011181	0.813799	0.917356
chr4	155762041	155762250	13.5578	-0.189549	0.0881654	0.00141085	0.0138485
chr4	155787101	155787400	25.3065	-0.0097327	0.0357956	0.663012	0.834524
chr4	155795931	155796440	52.9224	-0.0158973	0.0302167	0.485366	0.715946
chr4	155809891	155812060	283.168	-0.0730382	0.0192951	4.04652e-05	0.000801145
chr4	155821071	155821480	18.5837	-0.0126115	0.0387529	0.558142	0.768046
chr4	155821611	155821620	4.83783	-0.00319062	0.042398	0.829344
chr4	155844841	155845340	34.9147	-0.00302477	0.0324035	0.893138	0.954325
chr4	155854591	155855180	47.454	0.0531982	0.0405445	0.0561614	0.198476
chr4	155885641	155886070	34.793	0.0099457	0.0332619	0.662814	0.834437
chr4	155889491	155889790	20.3628	0.00233974	0.0379384	0.909426	0.961598
chr4	155914751	155915150	29.5048	-0.133312	0.0535336	0.000983245	0.0104994
chr4	155952631	155954330	314.553	-0.0175569	0.0165715	0.253591	0.50582
chr4	155966401	155967380	100.913	-0.0777275	0.0307332	0.00235885	0.0205848
chr4	155972211	155972340	10.2461	-0.00235448	0.0399218	0.89921	0.957082
chr4	155973851	155974310	23.8529	0.0149524	0.0371627	0.509115	0.732995
chr4	155982401	155983230	35.0071	-0.0321104	0.0387021	0.20237	0.445288
chr4	155984331	155984350	4.78156	-0.0188364	0.0471816	0.237387
chr4	155984471	155984720	13.2843	-0.0223332	0.044652	0.289362	0.544861
chr4	155999581	156000280	43.349	-0.0377605	0.0363897	0.138649	0.355039
chr4	156012201	156012350	8.90704	0.00320098	0.0409626	0.853716	0.936837
chr4	156015951	156016070	8.62216	0.0117818	0.0422367	0.518133	0.73963
chr4	156084251	156085370	76.41	0.0295498	0.0294382	0.199421	0.441842
chr4	156110381	156110880	23.9979	-0.0206273	0.0389025	0.374396	0.626156
chr4	156137521	156138900	316.445	0.227994	0.0165739	3.19972e-44	4.76465e-40
chr4	156141351	156141430	6.76597	0.00789533	0.0423107	0.629832
chr4	156144771	156145200	29.4672	0.373728	0.053731	1.73516e-13	2.80341e-11
chr4	156168971	156169910	107.443	0.0306258	0.0237217	0.131122	0.343215
chr4	156193901	156194060	10.0781	-0.00586925	0.0407309	0.746948	0.882243
chr4	156237241	156237630	18.5378	0.0888711	0.0757983	0.0198902	0.0978375
chr4	156254171	156254250	6.71391	0.0156574	0.044385	0.372301
chr4	156255361	156255850	23.2447	0.195861	0.064301	0.000126616	0.00203463
chr4	156265451	156265820	25.1152	0.00640967	0.0353661	0.772848	0.896111
chr4	156291351	156291780	24.5028	0.0162108	0.0367161	0.480423	0.712227
chr4	156293601	156294900	57.0341	0.0404669	0.0337563	0.105617	0.299643
chr4	156297751	156299300	278.917	0.0105058	0.0160612	0.483646	0.714779
chr4	156378271	156378330	4.94257	-0.0102861	0.043522	0.509077
chr4	156475381	156475920	23.5524	-0.00229934	0.0357154	0.915821	0.964478
chr4	156476411	156476600	10.9517	-0.00110064	0.0405044	0.950239	0.979457
chr4	156494861	156495680	91.6333	0.119144	0.029485	6.13364e-06	0.000163286
chr4	156512741	156512900	16.538	0.00484225	0.0379102	0.816208	0.918618
chr4	156558211	156559140	68.5028	0.205122	0.0338453	9.24387e-11	8.88384e-09
chr4	156568001	156569310	169.671	0.00751298	0.0192162	0.665634	0.836272
chr4	156573651	156574280	17.739	0.00821989	0.0377578	0.699807	0.85626
chr4	156589081	156589250	11.6582	0.0237693	0.0463786	0.248618	0.499915
chr4	156594781	156595040	12.3168	0.0738222	0.0891548	0.0303918	0.130864
chr4	156598031	156598730	60.1703	-0.0279407	0.0302706	0.229679	0.478573
chr4	156615091	156615440	17.1621	-0.00655256	0.0377358	0.755931	0.886827
chr4	156638561	156639760	95.3241	0.136986	0.0276378	7.14994e-08	3.42465e-06
chr4	156663811	156663910	8.72449	-0.00867524	0.0419781	0.615246	0.806052
chr4	156672641	156672970	10.8421	0.00507476	0.0406918	0.778446	0.899044
chr4	156673131	156673260	7.75796	0.0020227	0.0418708	0.896939
chr4	156686191	156686410	13.3617	-0.0210908	0.0440061	0.314574	0.570391
chr4	156688551	156688740	18.4038	0.17965	0.075577	0.000882732	0.00963824
chr4	156710341	156711120	83.228	-0.0346978	0.0281074	0.124844	0.333313
chr4	156763401	156764550	51.5155	0.0261735	0.0319885	0.269267	0.522936
chr4	156764971	156765080	8.77848	0.0293326	0.0512873	0.154898	0.379809
chr4	156770251	156772870	689.097	0.0380343	0.01259	0.00160212	0.0152457
chr4	156773791	156774880	50.1235	0.0238788	0.03241	0.312652	0.568533
chr4	156775871	156776100	11.1277	0.0125006	0.0410155	0.528701	0.747319
chr4	156790801	156791290	49.4615	-0.0216555	0.0314662	0.3532	0.607254
chr4	156811401	156811540	9.97671	7.7032e-05	0.0400254	0.99673	0.99888
chr4	156815861	156816120	12.0044	0.0328222	0.0519396	0.144919	0.364757
chr4	156824461	156825330	58.1858	0.0158612	0.0291973	0.481255	0.712871
chr4	156871041	156871190	11.7226	0.02082	0.0446617	0.305954	0.561701
chr4	156890021	156890700	38.6372	0.000322423	0.0310006	0.988578	0.995542
chr4	156896311	156897060	39.5637	0.0918653	0.0467582	0.00631412	0.0430172
chr4	156941651	156943190	147.968	0.00056232	0.0205305	0.975622	0.990442
chr4	156943381	156944960	33.2517	0.00370927	0.0333097	0.869206	0.944207
chr4	156945491	156947500	137.317	-0.0197967	0.0221202	0.304176	0.559989
chr4	156948881	156949980	57.8395	0.0247201	0.0299367	0.28336	0.538222
chr4	156961751	156962910	37.7445	0.0324039	0.0374199	0.197589	0.439332
chr4	156968091	156972680	815.106	-0.000457323	0.0113768	0.966821	0.986792
chr4	156977581	156977730	10.3639	-0.0314281	0.0518842	0.147049	0.367891
chr4	156983461	156983640	16.8757	0.00221629	0.0376216	0.915433	0.964308
chr4	156998771	156999870	194.071	-0.00674081	0.0178897	0.681102	0.845804
chr4	157003931	157004020	7.1885	0.162741	0.138242	0.00700856
chr4	157005171	157005680	18.5581	0.0233776	0.0415383	0.31199	0.567855
chr4	157015071	157015490	14.2528	-0.0329984	0.0505423	0.156223	0.381678
chr4	157035311	157035830	11.9563	-0.0471557	0.0639168	0.0716297	0.233506
chr4	157043091	157043480	30.2818	-0.00700889	0.0338249	0.755843	0.886803
chr4	157045331	157046030	46.0163	-0.0112731	0.0305776	0.619178	0.808362
chr4	157075651	157076940	204.129	-0.0291931	0.0193702	0.0943307	0.279054
chr4	157116031	157116180	8.70734	0.00598501	0.0415332	0.725809	0.87096
chr4	157128491	157128920	20.5505	-0.00802851	0.037024	0.710663	0.862452
chr4	157166481	157166780	13.9456	0.00791739	0.0390845	0.696899	0.854574
chr4	157167071	157167360	13.015	-0.014645	0.0410707	0.475557	0.708695
chr4	157194361	157194590	8.98719	0.144	0.121618	0.0082371	0.0522093
chr4	157217651	157217970	13.2443	-0.0723681	0.0865496	0.0316772	0.134654
chr4	157219451	157225960	1387.37	-0.0307374	0.0108942	0.00354491	0.0279569
chr4	157226851	157226870	4.82477	0.0109896	0.0437365	0.478661
chr4	157227251	157227260	4.49891	0.00447241	0.0426652	0.759585
chr4	157242881	157243160	13.8733	0.0242955	0.044793	0.268215	0.521664
chr4	157244791	157244850	6.55775	0.0152464	0.0442134	0.384164
chr4	157247121	157247240	8.00914	0.00107968	0.0408839	0.950151	0.979436
chr4	157267291	157267300	4.41565	0.0107383	0.0440325	0.466594
chr4	157284181	157284430	12.3819	-0.0752155	0.0964337	0.0277793	0.123249
chr4	157290301	157290850	25.7891	-0.015828	0.036101	0.49177	0.72043
chr4	157294731	157294880	9.89195	0.00105907	0.0401344	0.944787	0.97709
chr4	157300621	157301040	24.2991	-0.000169914	0.0351256	0.993719	0.997597
chr4	157316071	157316410	14.2472	0.0174449	0.0415773	0.409788	0.656155
chr4	157318731	157319590	43.2688	0.0371736	0.0359078	0.142691	0.361301
chr4	157321941	157322030	7.23501	-0.00642703	0.0415342	0.709169
chr4	157345351	157345790	27.9769	0.0135204	0.0357258	0.553356	0.764674
chr4	157355241	157355260	5.37721	0.0242997	0.0502674	0.157142
chr4	157358571	157358700	9.7379	-0.00595874	0.0405151	0.746618	0.882133
chr4	157363541	157363550	4.27469	-0.00851371	0.0434452	0.560231
chr4	157374481	157375020	17.0963	-0.01279	0.0388873	0.551592	0.763267
chr4	157381871	157382310	14.6946	0.0196237	0.0432078	0.346789	0.601641
chr4	157389831	157389980	10.5745	0.0331451	0.0529905	0.134302	0.3483
chr4	157396531	157396610	6.76559	0.0152712	0.0443443	0.377994
chr4	157416311	157416640	19.0381	-0.000172739	0.036956	0.99346	0.997458
chr4	157421541	157421640	7.30777	-0.191134	0.124307	0.00406033
chr4	157459771	157460510	40.0113	0.0175678	0.0330005	0.451518	0.69018
chr4	157501491	157503490	277.294	-0.00902027	0.0156023	0.537353	0.753308
chr4	157507241	157507330	6.20666	0.00768582	0.0424502	0.63465
chr4	157508811	157510330	309.148	-0.0456586	0.0191566	0.00858149	0.053717
chr4	157557661	157558640	79.6236	-0.12184	0.0322033	1.67796e-05	0.000385969
chr4	157579221	157580340	71.2981	0.107677	0.0347043	0.000237043	0.00338544
chr4	157590781	157591230	15.0531	-0.0241603	0.0441899	0.276647	0.531024
chr4	157655281	157655630	18.3632	0.00207831	0.036996	0.922135	0.967453
chr4	157658871	157659070	14.0392	0.272477	0.0844711	5.59384e-05	0.00104617
chr4	157674281	157675650	238.981	-0.0387248	0.0214487	0.0406307	0.159738
chr4	157676561	157676680	9.0267	0.0111097	0.0426854	0.520697	0.741488
chr4	157727101	157727450	14.8578	0.0178633	0.0418777	0.396793	0.645137
chr4	157739441	157739460	4.51205	0.0475046	0.0796123	0.0261706
chr4	157791221	157791690	22.2996	-0.0417191	0.0480008	0.120134	0.325384
chr4	157803721	157804350	28.0687	0.176305	0.0574644	0.000131566	0.00209856
chr4	157804931	157805440	18.5455	0.0022444	0.0369557	0.916005	0.964561
chr4	157806331	157806400	7.42475	-0.0196237	0.0461959	0.275649
chr4	157840091	157840220	8.52885	0.00921678	0.0416737	0.607122	0.800712
chr4	157885931	157886090	10.995	0.0147163	0.0422516	0.450889	0.689684
chr4	157897771	157897880	7.66726	0.0403926	0.0631296	0.0689873
chr4	157898641	157899450	24.2431	0.00539731	0.0355072	0.8069	0.913902
chr4	157978391	157979360	76.2634	-0.0494235	0.0295404	0.0374421	0.151033
chr4	157992071	157992350	17.4407	0.00649783	0.0371604	0.761969	0.890215
chr4	158015181	158015600	26.7881	-0.0102348	0.0350826	0.650328	0.827676
chr4	158016471	158017000	28.3113	0.156722	0.0565334	0.000368942	0.00482898
chr4	158018651	158018670	4.75565	0.0152651	0.0455366	0.322548
chr4	158019721	158021350	157.9	0.0431072	0.0221449	0.0265586	0.119589
chr4	158056861	158057040	11.1437	-0.019607	0.0441049	0.330584	0.585742
chr4	158090471	158090480	4.28767	-0.0083065	0.0434434	0.565979
chr4	158094801	158095240	27.3182	-0.0165827	0.0370185	0.4697	0.703967
chr4	158121381	158121390	4.71329	-0.0151316	0.0454485	0.329119
chr4	158146701	158147060	17.6565	-0.0624604	0.0698124	0.0459664	0.173487
chr4	158161711	158161860	9.03576	0.0137528	0.042878	0.453912	0.692016
chr4	158163981	158165220	115.106	0.129149	0.0261144	8.20398e-08	3.86982e-06
chr4	158169341	158170900	134.331	0.00234753	0.0209227	0.899617	0.957253
chr4	158172211	158173120	40.5405	-0.0141061	0.0322884	0.540235	0.755346
chr4	158190811	158190880	7.17449	0.0195691	0.0462748	0.273536
chr4	158193101	158193470	19.2171	-0.000317826	0.0364156	0.98806	0.995303
chr4	158210051	158211160	154.338	-0.0194928	0.020073	0.277419	0.5318
chr4	158238721	158238890	11.0965	-0.0166527	0.0434155	0.386602	0.636702
chr4	158245081	158245310	11.4344	0.0021028	0.0400518	0.909461	0.96161
chr4	158253301	158253810	23.2899	0.00706015	0.0358185	0.749322	0.883311
chr4	158255641	158256130	24.5616	-0.0184017	0.0375856	0.426089	0.669396
chr4	158258741	158258900	9.04943	-0.000418781	0.0405367	0.980938	0.992639
chr4	158259941	158260600	25.0997	0.0233155	0.0386186	0.327948	0.583052
chr4	158274261	158274310	6.32224	0.0204959	0.047126	0.243499
chr4	158356271	158356730	24.2976	0.136294	0.0630423	0.00207274	0.0186116
chr4	158589441	158589500	6.99713	0.0210015	0.0471169	0.243643
chr4	158618021	158618340	23.0069	-0.043125	0.0484753	0.112359	0.312053
chr4	158630851	158631200	14.0106	-0.028949	0.047427	0.202394	0.445303
chr4	158667721	158667990	17.9851	0.088936	0.0811189	0.020667	0.100385
chr4	158670431	158673130	1609.79	0.00396381	0.00797408	0.61348	0.804764
chr4	158710961	158711090	11.293	-0.0123043	0.0414052	0.525061	0.744699
chr4	158722261	158724120	347.385	-0.00863539	0.0153354	0.548871	0.761436
chr4	158729931	158730270	32.8184	0.00804046	0.0327661	0.723745	0.869881
chr4	158768081	158770010	657.355	-0.0276804	0.0125269	0.0210163	0.101588
chr4	158774711	158776240	173.075	0.0145348	0.0195652	0.409106	0.655661
chr4	158777561	158778290	24.9091	-0.0137647	0.0365837	0.542715	0.757162
chr4	158782411	158782420	4.67481	0.0148648	0.0454196	0.330567
chr4	158782651	158783310	24.9801	-0.00294786	0.0349106	0.893872	0.954649
chr4	158786481	158786510	6.53549	0.0151579	0.0444368	0.375878
chr4	158805461	158806350	58.1977	0.134466	0.0375444	3.1417e-05	0.000650086
chr4	158810081	158811110	37.8156	0.010073	0.0325593	0.659217	0.832597
chr4	158827331	158827950	37.4708	-0.0207769	0.0341269	0.37997	0.631043
chr4	158850811	158851030	11.0153	0.0172792	0.043615	0.372814	0.624879
chr4	158856811	158857220	27.4717	-0.0365563	0.0427459	0.159287	0.386252
chr4	158914111	158914850	68.4938	0.156211	0.0360303	1.16728e-06	3.97534e-05
chr4	158938451	158938920	28.3744	0.0305253	0.0405417	0.221118	0.468287
chr4	158962251	158963060	57.7954	0.135244	0.0373019	2.65345e-05	0.000565798
chr4	158964941	158965880	33.5947	-0.00306865	0.0327329	0.891531	0.953696
chr4	158996481	158997390	118.786	0.0248424	0.0255758	0.241703	0.492332
chr4	159003471	159003960	26.949	-0.0423986	0.0441406	0.116696	0.319604
chr4	159010291	159011070	43.8918	0.0180195	0.0312331	0.435523	0.677072
chr4	159016561	159017200	36.2032	0.0052303	0.0320383	0.81737	0.919121
chr4	159042091	159042530	23.3275	0.0166693	0.0375456	0.465677	0.700948
chr4	159045521	159045660	9.69432	-0.0111059	0.041788	0.547462	0.760476
chr4	159047681	159048800	143.961	0.0129169	0.021632	0.496109	0.723432
chr4	159051431	159051990	16.3222	-0.00733858	0.0380075	0.726932	0.87165
chr4	159059851	159060800	95.3781	-0.000664071	0.0237339	0.973527	0.989516
chr4	159061621	159062230	66.8414	0.142634	0.0346597	3.47103e-06	0.000101009
chr4	159078261	159078380	8.61655	0.00544115	0.0413523	0.751998	0.884812
chr4	159102161	159106280	1303.69	-0.0126513	0.0089077	0.147032	0.367889
chr4	159175111	159176270	89.1349	-0.0263763	0.0259713	0.218712	0.465185
chr4	159197251	159198010	42.2086	-0.0319713	0.035157	0.196682	0.438144
chr4	159202691	159203390	50.266	-0.00836244	0.0301441	0.710392	0.862324
chr4	159222131	159222330	20.2764	0.033972	0.0453383	0.177365	0.412272
chr4	159227531	159228650	126.544	-0.0558017	0.0240009	0.00741346	0.0484016
chr4	159229201	159229400	17.3589	-0.054175	0.0609983	0.0647708	0.218513
chr4	159248421	159249190	54.3577	0.112799	0.0372874	0.00028091	0.0038821
chr4	159266641	159270390	449.604	-0.00233289	0.0131921	0.853442	0.936794
chr4	159272501	159273620	43.3379	0.0154225	0.03223	0.504609	0.729929
chr4	159281951	159281960	4.42142	0.0131029	0.0448621	0.378804
chr4	159283561	159284580	62.2044	-0.0619654	0.0347601	0.0201762	0.098789
chr4	159290331	159290460	9.27334	-0.00602674	0.0409594	0.735974	0.876579
chr4	159308121	159309430	88.1919	-0.0206002	0.0264208	0.339471	0.594575
chr4	159316031	159316180	11.0348	0.077991	0.0954204	0.0268115	0.120371
chr4	159358321	159358590	15.4545	-0.113386	0.089936	0.0113975	0.0658219
chr4	159382581	159384030	156.713	0.267943	0.0241423	7.9235e-30	1.68615e-26
chr4	159384631	159385020	12.5955	0.0150548	0.0413941	0.461377	0.697578
chr4	159432511	159432700	13.5516	0.00030265	0.0390351	0.986781	0.994923
chr4	159441241	159441340	8.12044	-0.00840387	0.0417137	0.631964	0.81695
chr4	159445821	159446930	70.6115	-0.0274524	0.0276962	0.217524	0.4639
chr4	159455531	159456100	37.5703	-0.14897	0.0510515	0.00025338	0.00357021
chr4	159487111	159487810	60.9291	-0.0065625	0.0279623	0.765016	0.891851
chr4	159498151	159498940	29.5139	-0.154344	0.056627	0.000426637	0.00543374
chr4	159504661	159505850	44.1553	-0.102605	0.0426167	0.00189882	0.0173903
chr4	159607241	159608980	199.159	-0.110527	0.0210504	2.07911e-08	1.14792e-06
chr4	159685361	159686020	35.4682	0.0193726	0.034596	0.410976	0.657094
chr4	159705451	159705640	15.3433	0.00190366	0.0386277	0.924173	0.968294
chr4	159764331	159764800	31.216	0.0108192	0.0335463	0.635958	0.819301
chr4	159837261	159837350	9.04851	-0.00128275	0.0408313	0.939395	0.974879
chr4	159947151	159947250	9.17219	0.00296126	0.0408544	0.865968	0.942601
chr4	160251661	160251990	20.0286	0.0342258	0.0465209	0.171517	0.404055
chr4	160482371	160482590	12.811	-0.0228798	0.0453408	0.272612	0.526617
chr4	160563611	160563880	13.1946	-0.0586662	0.0815479	0.0401119	0.158369
chr4	160592321	160592970	30.947	-0.0713987	0.0502827	0.0260847	0.118065
chr4	160824651	160824890	15.6684	-0.14934	0.0847396	0.00386773	0.0298275
chr4	160848601	160849740	130.905	-0.00232519	0.0230675	0.901915	0.958187
chr4	160880321	160880620	14.7774	0.0117938	0.040056	0.562707	0.771371
chr4	160934241	160934370	8.19099	-0.0261809	0.0496257	0.181322	0.417574
chr4	161189861	161190050	12.7844	0.0137042	0.0419492	0.478975	0.711286
chr4	161320541	161320770	14.3278	0.00465731	0.0390462	0.814397	0.917713
chr4	161336021	161336400	26.3529	-0.00333373	0.0352997	0.879396	0.948542
chr4	161343311	161343490	12.591	-0.0316461	0.0509162	0.15702	0.382925
chr4	161419941	161420110	12.6744	-0.0197239	0.0439295	0.331976	0.587226
chr4	161566551	161566680	10.2297	-0.0452185	0.0640054	0.0721633	0.234663
chr4	161630131	161630270	9.18475	0.00899121	0.0418979	0.607543	0.800869
chr4	161670491	161672410	101.518	-0.0553514	0.0299957	0.0221886	0.10557
chr4	161696991	161697200	14.351	-0.0092723	0.0391737	0.650988	0.828081
chr4	161714061	161714450	16.9099	0.0113863	0.0396357	0.581306	0.783813
chr4	161929871	161930260	22.5668	-0.092757	0.0653471	0.014601	0.078435
chr4	161950191	161950250	6.07666	0.0181009	0.0457438	0.299348
chr4	162034071	162034930	55.8648	-0.010216	0.0282919	0.644111	0.824118
chr4	162061281	162061570	15.1658	0.012711	0.0405467	0.530752	0.748726
chr4	162115441	162117090	103.962	-0.0841839	0.0278696	0.000482134	0.00597804
chr4	162134681	162135160	30.9955	0.0270868	0.0376615	0.268726	0.522262
chr4	162151671	162152160	18.5698	-0.00168505	0.0368179	0.936794	0.973842
chr4	162162751	162162930	10.5143	0.00366565	0.0403916	0.840824	0.930745
chr4	162163701	162165010	256.732	-0.0150479	0.0161303	0.316881	0.572788
chr4	162169111	162169270	21.8376	-0.0180022	0.0381987	0.431654	0.673987
chr4	162282781	162283000	12.187	-0.0167295	0.0421597	0.412902	0.658763
chr4	162403541	162403770	13.3623	-0.00101337	0.0400073	0.955706	0.982084
chr4	162497671	162497990	19.8946	-0.025549	0.0418043	0.2796	0.534079
chr4	162499711	162499720	4.51747	0.00505326	0.0425814	0.734672
chr4	162988261	162988500	14.4966	0.00782132	0.0398052	0.690539	0.85091
chr4	163038261	163038380	10.8063	-0.0118176	0.0418116	0.52793	0.746781
chr4	163165361	163167640	387.934	-0.0050907	0.0149166	0.717243	0.866181
chr4	163172611	163173030	27.6858	-0.0368002	0.0428747	0.157189	0.38316
chr4	163251331	163251420	8.2984	0.0305964	0.0518709	0.148095	0.369446
chr4	163331491	163333380	188.427	0.0350476	0.0194469	0.0455483	0.172367
chr4	163343481	163344740	93.497	-0.00899751	0.0252734	0.667446	0.837339
chr4	163385291	163386660	108.875	-0.0651334	0.0300295	0.00817197	0.0519166
chr4	163404761	163404870	6.72234	0.0033988	0.0415321	0.837166
chr4	163448681	163448780	8.25607	-0.0148502	0.043763	0.404827	0.652121
chr4	163484881	163485270	26.1736	-0.0282555	0.040981	0.247571	0.498815
chr4	163493821	163495470	597.674	0.0233225	0.013178	0.0635428	0.215772
chr4	163535831	163535840	4.62222	-0.00294774	0.0422122	0.845712
chr4	163544121	163544850	55.2845	-0.0283316	0.0318281	0.233129	0.482421
chr4	163548421	163549100	33.6309	-0.0337593	0.0380149	0.1832	0.420142
chr4	163550041	163550570	32.602	0.02738	0.0379608	0.264207	0.517422
chr4	163555081	163555090	4.40148	0.00240827	0.0424876	0.866406
chr4	163566471	163566710	14.7161	0.0115007	0.0415286	0.543576	0.757836
chr4	163592401	163592470	6.88375	0.0270669	0.0510887	0.15294
chr4	163681361	163681450	8.91149	-0.0165847	0.0443668	0.360123	0.613794
chr4	163703451	163703460	4.21879	-0.00948117	0.0438092	0.509185
chr4	163707851	163708360	46.5621	0.0424145	0.0377235	0.105434	0.299277
chr4	163748471	163748800	19.0757	0.0435897	0.0536656	0.103091	0.295062
chr4	163938351	163938810	36.6808	0.0926362	0.0484945	0.00693169	0.0461172
chr4	163952521	163952720	13.8051	-0.0936272	0.107733	0.0190651	0.0949705
chr4	163988701	163989260	28.1371	0.0213907	0.0373461	0.366165	0.619022
chr4	164012421	164012960	32.6712	-0.00837465	0.0330481	0.712209	0.863414
chr4	164058621	164059090	19.9398	0.0378232	0.0494115	0.13909	0.355728
chr4	164116391	164116980	27.1546	-0.0537298	0.0486949	0.0660246	0.22136
chr4	164136221	164136650	21.352	0.0413739	0.0512753	0.116935	0.320048
chr4	164229371	164229450	7.09911	-0.0109291	0.0426872	0.524115
chr4	164252431	164252560	11.5931	0.0250727	0.0464348	0.239374	0.489594
chr4	164383001	164384750	572.925	0.0148974	0.0131669	0.235899	0.485512
chr4	164396621	164396630	4.37183	-0.0190454	0.0474227	0.228256
chr4	164536451	164537360	101.362	0.0167492	0.0237312	0.407301	0.65414
chr4	164573081	164573280	11.1619	-0.00747709	0.0415369	0.668968	0.83814
chr4	164731981	164732110	17.0761	-0.033432	0.047637	0.172206	0.40495
chr4	164779851	164780180	18.3536	-0.0146913	0.0393263	0.498098	0.725003
chr4	164935521	164935630	9.8826	0.00316116	0.0403366	0.862636	0.940943
chr4	164937661	164938150	24.1279	0.0241815	0.0416647	0.29814	0.553735
chr4	164955151	164955390	13.1252	-0.00462454	0.0399998	0.804434	0.912733
chr4	164956291	164956330	4.5839	0.0227928	0.0496315	0.164346
chr4	164956491	164957580	260.117	0.00423684	0.0161827	0.779206	0.899531
chr4	164977231	164977980	40.1165	0.0209461	0.0338009	0.375986	0.627555
chr4	164997461	164999230	184.943	-0.0231107	0.0204863	0.204713	0.448167
chr4	165016311	165016650	17.412	0.0321001	0.0463435	0.187741	0.426175
chr4	165017041	165017180	10.2679	0.0976257	0.116604	0.0175555	0.0896326
chr4	165059531	165059600	7.24307	-0.0012993	0.0410594	0.938786
chr4	165079581	165079740	12.6497	-0.00977191	0.0398689	0.62602	0.81295
chr4	165096981	165097410	18.2203	-0.0758405	0.0706771	0.0299102	0.129446
chr4	165106201	165106210	4.33717	0.0396006	0.0677705	0.0339105
chr4	165111831	165113780	915.824	-0.00732472	0.0101455	0.458409	0.695646
chr4	165131141	165131840	33.9149	-0.0138528	0.0337744	0.547984	0.760812
chr4	165199471	165199480	4.4575	-0.0041874	0.0426197	0.774124
chr4	165206461	165209490	596.888	-0.036793	0.0129565	0.00293359	0.0242533
chr4	165209981	165210040	6.29139	0.00640005	0.0419251	0.699246
chr4	165212351	165212470	8.437	-0.0259353	0.0493075	0.186184	0.424017
chr4	165214341	165214690	24.6417	-0.0522392	0.0519531	0.0727577	0.235818
chr4	165215491	165215620	8.57688	0.0240247	0.0474803	0.227089	0.475625
chr4	165222181	165222800	23.7789	-0.0341005	0.0431518	0.180699	0.416763
chr4	165255521	165256560	59.3945	-0.00610997	0.028478	0.782355	0.901134
chr4	165280141	165280770	24.8945	-0.00941613	0.0361536	0.671203	0.83972
chr4	165294981	165295000	5.32016	0.00127258	0.0420271	0.933926
chr4	165325701	165330200	871.352	-0.0280956	0.0115963	0.0119422	0.0680517
chr4	165331011	165332800	95.6297	0.0278596	0.0256369	0.190924	0.430423
chr4	165335501	165335700	10.9451	-0.0169295	0.0427459	0.398001	0.646166
chr4	165343881	165344750	23.2025	-0.0248336	0.0408699	0.294355	0.549873
chr4	165345061	165346420	70.5049	-0.142839	0.0350161	3.99483e-06	0.000114022
chr4	165355851	165356250	36.4246	-0.0206816	0.0340304	0.381867	0.632553
chr4	165378331	165380210	548.357	-0.00658183	0.0118193	0.563826	0.772187
chr4	165383831	165384870	32.9362	0.0502199	0.0436225	0.0741638	0.238982
chr4	165397951	165399430	113.397	0.0130693	0.0227055	0.505429	0.730505
chr4	165403761	165404060	16.4238	0.034352	0.0500462	0.153951	0.378513
