## Supplementary Table 1 for "Assessing molecular gene by treatment interactions using a population of neural progenitors exposed to valproic acid and lithium" (part 22 of 25)

### Sheet: B. LiCl vs Vehicle (continued)
chromosome	start	end	baseMean	Shrunken logFC	Shrunken logFC SE	pvalue	padj
chr4	165418181	165418250	6.00322	-0.00695032	0.0422032	0.669381
chr4	165439381	165441020	81.2286	-0.0174474	0.0256996	0.410625	0.656727
chr4	165464571	165465210	27.5075	-0.0333659	0.041134	0.189615	0.428671
chr4	165493411	165493630	25.4238	-0.00116094	0.034728	0.957992	0.98305
chr4	165506881	165507440	45.4373	-0.0255383	0.0339931	0.288318	0.543655
chr4	165533091	165533250	13.6008	-0.0172172	0.0420807	0.405713	0.652815
chr4	165537121	165537270	12.8973	-0.0466926	0.0652666	0.0679201	0.225532
chr4	165580471	165580600	8.54335	0.0148393	0.0439145	0.399914	0.647858
chr4	165601441	165601620	16.3311	0.0576252	0.0691937	0.0526813	0.190182
chr4	165611001	165611450	23.5525	0.107563	0.0656051	0.00808975	0.0515429
chr4	165613021	165613190	12.478	0.133601	0.0987479	0.00792624	0.0508185
chr4	165632011	165632230	17.7509	0.112664	0.0779878	0.0096466	0.0584141
chr4	165657101	165657420	15.0459	0.0143008	0.040779	0.488245	0.717914
chr4	165722951	165723100	8.99325	-0.0181399	0.0449268	0.326136	0.581414
chr4	165723521	165723620	7.52094	-0.00160045	0.0415463	0.921418
chr4	165726991	165727150	10.5999	0.0423357	0.0624212	0.0766569	0.244263
chr4	165814421	165814540	7.79601	0.0192597	0.0459832	0.284605
chr4	165844281	165844450	11.1158	-0.00201503	0.0402465	0.911553	0.962603
chr4	165864411	165864590	13.0958	-0.0183075	0.0435429	0.358375	0.612194
chr4	165872591	165874290	100.822	0.0625964	0.0297487	0.0102332	0.0609164
chr4	165874731	165874990	15.3951	0.0546723	0.065959	0.0596914	0.206786
chr4	166092051	166092130	8.88796	-0.00370581	0.0409985	0.831348	0.926247
chr4	166165901	166166150	42.3396	-0.0267779	0.0338329	0.266935	0.52033
chr4	166324491	166324640	12.2005	0.0199426	0.0440267	0.327922	0.58304
chr4	166387121	166387180	6.25	0.14704	0.163204	0.00917379
chr4	166498371	166498990	78.2409	0.071075	0.0302033	0.00445345	0.033173
chr4	166501991	166502250	15.2312	0.0257432	0.0447671	0.254235	0.506631
chr4	166518911	166519030	8.09705	-0.00550132	0.0412484	0.751713	0.88468
chr4	166519611	166520730	127.601	0.196465	0.0256776	1.44053e-15	3.52358e-13
chr4	166594071	166594600	34.4262	0.0111424	0.0330717	0.626477	0.813285
chr4	166996261	166996530	19.5016	0.00308441	0.0375018	0.882831	0.949909
chr4	167021671	167021690	4.73809	-0.0196081	0.0474589	0.228901
chr4	167100191	167100470	27.3514	0.0470174	0.0476547	0.0928119	0.276229
chr4	167233631	167234940	134.785	-0.00568845	0.0216532	0.764353	0.891595
chr4	167421301	167421490	14.1762	-0.0514349	0.0668523	0.0623597	0.213076
chr4	167622671	167623020	26.7549	-0.0445615	0.0453842	0.104559	0.297704
chr4	167966031	167966490	36.5408	0.047948	0.046174	0.0871806	0.265286
chr4	168077091	168077280	23.6263	-0.0434674	0.0490067	0.110152	0.308086
chr4	168153571	168154230	32.1696	-0.0241869	0.0371566	0.315111	0.570996
chr4	168183901	168184150	10.2163	-0.00171521	0.0405851	0.922784	0.967699
chr4	168221721	168222580	58.3854	-0.0257143	0.0313412	0.273732	0.527885
chr4	168264851	168265210	19.9128	0.0597916	0.0615828	0.0528176	0.190544
chr4	168309891	168310280	31.6404	0.0149383	0.0354905	0.516245	0.738351
chr4	168317931	168319100	150.401	-0.00342044	0.0198204	0.847408	0.933997
chr4	168319631	168320060	18.6905	-0.0308542	0.045123	0.204158	0.447472
chr4	168408351	168409510	144.104	-0.0132475	0.0233991	0.507527	0.731829
chr4	168453171	168453550	21.0615	0.139659	0.070036	0.00281573	0.0235059
chr4	168473711	168474260	27.3406	0.00742226	0.034855	0.740757	0.87913
chr4	168479871	168481630	286.805	-0.0271147	0.0165431	0.0770846	0.245106
chr4	168502791	168503430	42.4227	0.0268165	0.0340152	0.267233	0.520644
chr4	168522541	168522570	5.32626	0.0210343	0.0484034	0.196315
chr4	168539961	168540510	42.009	0.0812195	0.0437224	0.0100214	0.0600008
chr4	168550101	168550770	40.3441	-0.0110894	0.0318863	0.627305	0.813794
chr4	168552201	168552250	5.85017	0.0192635	0.0465574	0.264967
chr4	168556931	168557080	8.35762	-0.00693523	0.0414879	0.690022	0.850705
chr4	168560381	168560690	12.2047	0.0118545	0.0411245	0.543175	0.757499
chr4	168562061	168562710	39.553	0.0362444	0.0374676	0.15619	0.381618
chr4	168569141	168569770	49.721	0.133304	0.0401516	8.15748e-05	0.00142458
chr4	168570611	168570770	9.00224	0.0150156	0.0432827	0.41771	0.662739
chr4	168574591	168575170	41.0242	0.0717686	0.0489217	0.0242622	0.112308
chr4	168585441	168586150	91.2195	-0.00577902	0.0237839	0.774794	0.897294
chr4	168587761	168587880	8.31414	0.0143486	0.0439237	0.405773	0.652869
chr4	168593521	168593720	10.6995	0.0284819	0.0492956	0.183664	0.420735
chr4	168598291	168598480	12.9238	0.0340735	0.0526668	0.136496	0.35164
chr4	168604101	168605740	263.651	0.026992	0.0165641	0.0788314	0.248828
chr4	168615441	168615650	12.4523	-0.190892	0.0911746	0.00158094	0.0150914
chr4	168630821	168633430	443.974	-0.0221464	0.0141474	0.0982774	0.286306
chr4	168633691	168635060	137.137	0.000644199	0.0202881	0.971748	0.988801
chr4	168636351	168637280	50.8515	0.0432342	0.0359073	0.0940339	0.278486
chr4	168645731	168646740	67.5428	-0.0254991	0.0286139	0.258913	0.511791
chr4	168647291	168649390	210.272	-0.0493575	0.019812	0.00580038	0.0403777
chr4	168651291	168651910	21.3436	0.0399854	0.0501107	0.126433	0.335821
chr4	168710421	168710820	34.0952	-0.0158101	0.0336732	0.495979	0.723303
chr4	168735211	168736260	46.1119	-0.147328	0.0420614	3.71777e-05	0.000746777
chr4	168770711	168770720	4.15553	0.00398007	0.0426222	0.785034
chr4	168777771	168777920	10.1683	-0.00905724	0.0413721	0.570126	0.776392
chr4	168784291	168785810	335.108	-0.0105746	0.0153988	0.464468	0.700036
chr4	168787991	168788200	12.7869	0.0367642	0.0544248	0.120049	0.325254
chr4	168796501	168796580	7.80934	-0.00518921	0.0414504	0.758895
chr4	168803281	168804370	122.703	-0.0768147	0.0256975	0.000631155	0.00741005
chr4	168805241	168805520	17.3188	-0.114767	0.0795458	0.00928361	0.0568025
chr4	168812191	168813160	47.2473	-0.0334369	0.0353528	0.179889	0.415868
chr4	168815461	168818060	462.403	-0.073041	0.0172595	6.22204e-06	0.000165303
chr4	168819371	168820030	28.8012	-0.00830443	0.0346338	0.712088	0.863378
chr4	168822501	168822810	14.7377	0.0289734	0.0484965	0.190766	0.430226
chr4	168823901	168823950	5.78655	-0.00688971	0.0424847	0.660866
chr4	168831011	168834620	923.556	-0.00236216	0.0117608	0.83478	0.927798
chr4	168836631	168836770	10.3501	0.0612217	0.082489	0.0396618	0.157194
chr4	168840741	168841890	70.7252	0.0841163	0.0325449	0.00175201	0.0163268
chr4	168846231	168847030	34.2621	-0.0341221	0.0386592	0.180144	0.41615
chr4	168847781	168850480	163.032	0.0122668	0.0218254	0.520239	0.741192
chr4	168856191	168857290	44.4292	0.00522065	0.0303743	0.816653	0.918842
chr4	168857981	168858220	10.4281	0.000435134	0.0404828	0.980536	0.992523
chr4	168860451	168860570	7.96234	0.00951019	0.0419212	0.590693	0.790018
chr4	168865071	168865510	23.365	-0.107414	0.0647301	0.0078906	0.050651
chr4	168868051	168869070	172.996	0.0366438	0.0241847	0.0753057	0.24145
chr4	168872051	168872270	10.7823	0.0559711	0.0775386	0.0451347	0.171327
chr4	168877881	168878010	7.32319	0.000388116	0.0415155	0.98213
chr4	168879601	168879790	10.5969	-0.00104393	0.0407351	0.951722	0.980088
chr4	168907691	168909410	95.8897	0.0931906	0.0304117	0.000345775	0.00458743
chr4	168916791	168917660	31.4058	-0.015508	0.0349023	0.502777	0.728637
chr4	168921591	168922050	20.8603	-0.061175	0.0602389	0.0500005	0.183571
chr4	168923751	168925090	100.493	0.068271	0.0264575	0.00265298	0.0224799
chr4	168931301	168931530	8.82929	-0.00144426	0.0406605	0.934715	0.972869
chr4	168995691	168995800	9.45045	-0.0218128	0.0459177	0.27085	0.524692
chr4	168999681	169000320	44.2215	-0.0444639	0.0380985	0.0928956	0.276403
chr4	169005701	169006160	15.2644	-0.148099	0.0839703	0.00393388	0.0302219
chr4	169009111	169011010	574.51	-0.00635802	0.0130426	0.610318	0.80268
chr4	169017591	169018680	103.754	-0.0884858	0.0281627	0.000296369	0.00406145
chr4	169024701	169025400	41.5069	-0.0166493	0.0328538	0.473797	0.707126
chr4	169039391	169039640	13.4887	0.003865	0.0394994	0.841581	0.931122
chr4	169042381	169043150	41.6154	0.00924929	0.0312047	0.683916	0.847396
chr4	169049171	169049240	7.38262	0.00284902	0.041159	0.866815
chr4	169050211	169050930	44.1922	0.0211223	0.0338684	0.372424	0.624595
chr4	169052361	169052850	29.0533	0.0337722	0.0417644	0.185253	0.422789
chr4	169069971	169071000	66.4234	-0.0198351	0.0293122	0.381436	0.632358
chr4	169079891	169081580	98.1979	0.0022627	0.0239246	0.911211	0.962494
chr4	169088861	169089530	72.0352	0.0293548	0.0287079	0.196569	0.437978
chr4	169101821	169102970	66.1548	0.0861519	0.0353273	0.00245417	0.0211968
chr4	169103741	169104770	172.175	0.00861112	0.0190145	0.617317	0.807331
chr4	169115961	169116120	11.9809	0.00253331	0.0399938	0.892217	0.953965
chr4	169119671	169120080	14.8637	0.00514979	0.0389656	0.796686	0.908433
chr4	169120731	169121080	25.3893	-0.010545	0.0356959	0.638669	0.820896
chr4	169159181	169161250	138.855	-0.0500983	0.024252	0.0164256	0.0854541
chr4	169179911	169181120	124.183	-0.0703383	0.0244136	0.00104228	0.0109896
chr4	169183701	169183740	6.37958	0.00431655	0.0416711	0.793232
chr4	169183941	169185420	58.8305	-0.11912	0.036801	0.000128041	0.00205377
chr4	169185581	169185960	17.437	0.0167503	0.0405902	0.436489	0.677963
chr4	169201241	169202730	79.1649	-0.0311848	0.0280059	0.165388	0.395171
chr4	169219261	169219770	25.0235	-0.0187069	0.0374836	0.419855	0.664437
chr4	169221131	169221140	4.70229	0.010627	0.0437662	0.485309
chr4	169229531	169230080	41.988	0.0347657	0.036662	0.169145	0.400726
chr4	169234361	169234680	12.3146	-0.0355646	0.0538864	0.124954	0.333486
chr4	169234851	169234870	4.83191	-0.00648574	0.0427046	0.666973
chr4	169236121	169236430	16.9974	0.0171741	0.0406407	0.427939	0.670858
chr4	169236931	169237180	16.8449	-0.198707	0.0754192	0.000417672	0.00534516
chr4	169238401	169238750	17.4652	-0.00521989	0.0376153	0.803358	0.912159
chr4	169243291	169245000	378.838	0.0235681	0.0142939	0.0812974	0.253757
chr4	169246371	169247410	34.7548	-0.00592326	0.0325972	0.793314	0.906781
chr4	169251141	169252030	45.5427	-0.0613304	0.0407654	0.0325852	0.137215
chr4	169254751	169254880	8.20074	0.0166285	0.0441264	0.355911	0.609854
chr4	169257001	169257990	48.8293	-0.017668	0.032111	0.446758	0.686453
chr4	169268551	169271970	790.594	-0.00757762	0.010003	0.437042	0.67844
chr4	169272491	169272610	7.46369	0.00161721	0.0413827	0.921922
chr4	169275191	169275500	19.4884	-0.0449951	0.0525284	0.0996848	0.288829
chr4	169305521	169305940	17.2371	-0.0165335	0.0398256	0.449958	0.688899
chr4	169311721	169312070	21.4139	0.0169612	0.0384214	0.453556	0.69172
chr4	169314661	169316730	150.381	0.00763939	0.0201684	0.671813	0.839965
chr4	169337581	169337780	12.6654	0.00946552	0.0406004	0.623084	0.811042
chr4	169345251	169345770	56.7038	0.123321	0.0393969	0.00017192	0.00260686
chr4	169348661	169348820	10.7185	-0.027074	0.0487374	0.195513	0.436455
chr4	169351901	169352350	24.8972	0.0251284	0.0410918	0.288791	0.544215
chr4	169397611	169399010	110.355	0.0855713	0.0260622	0.000196375	0.00290378
chr4	169399811	169399830	4.71221	-0.0156812	0.0456411	0.314981
chr4	169405101	169405220	7.78512	-0.0189039	0.0456656	0.296867
chr4	169410861	169411100	16.6072	-0.0634199	0.0711857	0.0444198	0.169499
chr4	169416691	169417700	91.4372	0.0598975	0.0289251	0.0119657	0.0681361
chr4	169438941	169439730	35.4379	-0.10715	0.0474886	0.00251818	0.0216093
chr4	169484651	169484670	4.69845	0.00825552	0.0430661	0.58834
chr4	169485851	169486580	28.2285	0.00462123	0.0337368	0.837409	0.929087
chr4	169492971	169493160	14.6565	-0.00112913	0.0387188	0.954367	0.981382
chr4	169566231	169566970	33.3941	-0.0311144	0.0378778	0.213866	0.459434
chr4	169579031	169579620	33.9619	0.0710799	0.0478596	0.0242977	0.112443
chr4	169604501	169605260	24.29	0.151765	0.0621934	0.000935841	0.0100938
chr4	169611681	169613680	619.795	-0.00229955	0.0141929	0.864294	0.941821
chr4	169619511	169621350	677.924	-0.0252891	0.0122588	0.0315721	0.134324
chr4	169622031	169622800	18.8898	0.0187248	0.0393516	0.409175	0.655729
chr4	169659051	169661020	471.212	-0.023752	0.0133201	0.0612661	0.210577
chr4	169661141	169661230	5.23444	0.0191339	0.0471613	0.240114
chr4	169663541	169665290	97.3037	-0.00530309	0.0242524	0.795464	0.907825
chr4	169708351	169708540	13.7991	-0.0341814	0.0511196	0.147861	0.369133
chr4	169723381	169723400	5.19154	-0.00724124	0.0424841	0.648281
chr4	169756711	169758680	233.729	0.0142939	0.0173479	0.37138	0.623631
chr4	169774661	169775200	25.7124	0.0372047	0.0479184	0.14644	0.367007
chr4	169791291	169792280	163.726	-0.0228214	0.0210177	0.219101	0.465672
chr4	169795721	169795740	4.41427	-0.000378129	0.0424348	0.979301
chr4	169810291	169810620	22.9851	0.00102636	0.0351895	0.963086	0.985162
chr4	169823651	169824400	63.1435	-0.0606973	0.0337231	0.0203779	0.099449
chr4	169867801	169868050	11.1422	-0.0230129	0.0456909	0.266439	0.51985
chr4	169898871	169900100	237.453	0.00877588	0.0206929	0.632789	0.81741
chr4	169926321	169926330	4.64785	0.0146474	0.0449731	0.357186
chr4	169940651	169940740	6.74035	-0.0227555	0.0477899	0.222434
chr4	169944101	169944350	17.1993	-0.207919	0.0811977	0.000481263	0.00596873
chr4	169956091	169957070	81.3334	-0.0440102	0.0296587	0.0622153	0.212715
chr4	169971391	169972280	53.8619	0.0211769	0.0300622	0.356148	0.61014
chr4	169981531	169981640	8.37513	0.0245953	0.0480654	0.213412	0.458862
chr4	169984341	169984350	4.51258	0.0103512	0.0436171	0.499561
chr4	169986011	169986520	17.8549	-0.01744	0.0395087	0.434102	0.676004
chr4	169993231	169994300	103.638	0.05208	0.0285288	0.0256798	0.116776
chr4	170001341	170002270	43.7833	-0.0862258	0.0430122	0.00662759	0.0445407
chr4	170003171	170003330	8.16855	0.0163607	0.0443745	0.363202	0.616383
chr4	170004101	170006150	335.216	0.00821346	0.0152322	0.566522	0.773915
chr4	170008461	170008680	13.1571	0.0413269	0.0582351	0.0947843	0.279935
chr4	170012441	170012520	7.54333	0.014552	0.0436097	0.4156
chr4	170014211	170015880	218.242	0.158752	0.0196662	6.22376e-17	1.95181e-14
chr4	170024751	170025030	12.6459	0.0310189	0.0496687	0.170963	0.403327
chr4	170025461	170027990	1005.45	0.0137467	0.00984124	0.151962	0.375582
chr4	170047971	170048020	6.78136	-0.000947992	0.0413407	0.954155
chr4	170049691	170050050	16.1564	-0.047272	0.0588792	0.0827781	0.256798
chr4	170058861	170059420	25.428	-0.0109693	0.0355878	0.626083	0.812992
chr4	170073261	170073440	10.2297	0.06211	0.0881176	0.0349757	0.144093
chr4	170088831	170090820	560.451	0.0100252	0.012324	0.397482	0.645802
chr4	170109481	170110170	40.0438	-0.00678378	0.031215	0.764134	0.891403
chr4	170138541	170139080	42.7025	-0.0059689	0.0311547	0.791489	0.905828
chr4	170259541	170260130	76.5383	-0.0167789	0.0264081	0.435529	0.677072
chr4	170347221	170347680	44.2217	0.0232074	0.0327039	0.326927	0.582067
chr4	170374861	170375070	24.6574	-0.00998325	0.0368455	0.6548	0.830051
chr4	170675381	170675990	42.6789	0.100227	0.0478142	0.00405525	0.0309389
chr4	170853561	170853680	14.2974	-0.00823383	0.0394587	0.681238	0.845897
chr4	170991091	170991310	20.909	-0.0082645	0.0373044	0.700965	0.856975
chr4	171130311	171130650	16.1693	0.0686243	0.0760822	0.03721	0.150463
chr4	171555001	171555150	8.42723	-0.0179611	0.0453553	0.312879	0.568756
chr4	171812571	171813940	99.131	0.00232172	0.0242469	0.909746	0.961758
chr4	171846401	171846480	7.91939	-0.00856195	0.0415261	0.63189	0.816922
chr4	171924751	171925140	15.5823	-0.0388815	0.0527051	0.123084	0.330339
chr4	171947481	171947700	15.5369	-0.0152826	0.0401152	0.475138	0.708399
chr4	172034181	172034300	13.2369	-0.0314598	0.0499262	0.166559	0.396903
chr4	172042951	172043060	8.46818	-0.00089225	0.041022	0.958285	0.983147
chr4	172048791	172048950	12.2589	-0.0250862	0.0469461	0.23092	0.479998
chr4	172068611	172068770	7.13754	0.00162658	0.0411984	0.932995
chr4	172071761	172071870	6.3949	-0.0275126	0.0516981	0.141613
chr4	172202651	172202670	5.04022	0.00571596	0.0424379	0.710656
chr4	172404721	172404950	10.715	0.0348545	0.0550015	0.116419	0.319118
chr4	172453521	172453720	11.5915	0.0276095	0.0491094	0.187589	0.42601
chr4	172467001	172467050	5.50345	0.00624872	0.0424191	0.68899
chr4	172601351	172601510	10.3768	0.0116988	0.0420178	0.526583	0.745812
chr4	172698371	172698580	12.2589	-0.0160961	0.0423895	0.419957	0.6645
chr4	172721611	172722060	26.0594	0.234311	0.0673983	2.53854e-05	0.000545355
chr4	172775911	172776440	22.1601	0.184471	0.0678883	0.000361019	0.00475041
chr4	172786191	172787410	37.3641	-0.0408943	0.0418952	0.12467	0.333052
chr4	172794821	172794890	8.12866	-0.0355352	0.057295	0.0968315	0.283675
chr4	172807001	172807180	13.7375	0.0880122	0.110271	0.0206436	0.100298
chr4	172826501	172826650	8.99316	-0.0105382	0.0416973	0.566392	0.77383
chr4	172826931	172827150	12.265	0.0145449	0.0418798	0.441551	0.682155
chr4	172842681	172843570	87.0691	-0.0255862	0.0256011	0.228499	0.477182
chr4	172844721	172844740	5.59846	-0.00359577	0.041941	0.820175
chr4	172901011	172901290	22.433	0.0226417	0.0399247	0.333638	0.588741
chr4	172962721	172962830	8.83986	-0.00235847	0.0404265	0.895801	0.955431
chr4	172982101	172982630	40.8226	0.226037	0.0474803	1.13019e-07	5.14064e-06
chr4	172998661	172999130	22.4706	0.20866	0.0624021	4.54077e-05	0.000882347
chr4	173013191	173014690	81.4959	-0.00925876	0.0265028	0.66617	0.836492
chr4	173025001	173025540	35.9505	-0.0217536	0.0345887	0.360322	0.613932
chr4	173038351	173038740	17.2473	-0.0207737	0.0421609	0.344384	0.599331
chr4	173051721	173051890	12.6214	0.0171715	0.0424534	0.399982	0.647923
chr4	173056811	173057110	17.3151	0.0206339	0.0417562	0.352018	0.606272
chr4	173057481	173058000	19.0181	0.0319265	0.0465297	0.18821	0.426772
chr4	173074011	173074910	79.2207	0.0289469	0.0287316	0.202708	0.445696
chr4	173091471	173092230	25.3737	-0.098393	0.0603657	0.0098132	0.0591201
chr4	173139671	173139750	8.22619	-0.0154801	0.0438728	0.392133	0.641151
chr4	173167911	173170820	870.889	-0.014966	0.0117327	0.185745	0.423392
chr4	173171231	173171340	9.79585	0.0193124	0.044686	0.321113	0.576688
chr4	173181861	173182020	11.371	0.0249249	0.0472164	0.228062	0.476705
chr4	173191341	173191900	27.1255	0.0230071	0.0370457	0.336771	0.591854
chr4	173195291	173195440	15.1574	0.000351922	0.0383671	0.986371	0.994756
chr4	173210101	173210310	13.3661	0.0595732	0.0735457	0.0479861	0.178508
chr4	173214671	173215020	13.1492	-0.00367235	0.0391779	0.851033	0.935811
chr4	173218491	173219250	43.8776	0.174763	0.0466298	1.20121e-05	0.000290292
chr4	173232081	173232180	8.78947	0.0311829	0.0528915	0.135072	0.349538
chr4	173237391	173238000	18.0006	-0.0431677	0.052031	0.107996	0.304209
chr4	173243491	173244450	51.4492	-0.0255831	0.0318577	0.278805	0.53325
chr4	173246631	173247600	58.8201	-0.0171259	0.0291608	0.44727	0.686816
chr4	173251511	173253000	164.237	0.0993017	0.0217675	8.13386e-07	2.89728e-05
chr4	173257631	173258360	51.7283	-0.0396067	0.0352359	0.118549	0.322728
chr4	173264661	173265200	31.8292	0.106743	0.0531679	0.00433604	0.03251
chr4	173270501	173270930	18.544	0.0103698	0.0379489	0.652753	0.829087
chr4	173281621	173282610	45.5694	0.010262	0.0303015	0.650196	0.827645
chr4	173288451	173288750	11.2104	-0.00568717	0.0399884	0.777803	0.898693
chr4	173289651	173289700	6.65678	0.000775718	0.0412482	0.963104
chr4	173301691	173301830	7.8666	-0.0201528	0.0461956	0.273174	0.527267
chr4	173317151	173317280	13.986	0.0565042	0.0689077	0.0547321	0.195106
chr4	173318331	173319140	62.0215	-0.0135024	0.0286127	0.544329	0.758356
chr4	173323151	173323280	8.7683	-0.0223549	0.0469869	0.243451	0.494258
chr4	173328531	173328710	8.67306	0.0116167	0.0423204	0.519889	0.740914
chr4	173332371	173332470	8.19792	0.191429	0.121803	0.00386754	0.0298275
chr4	173332671	173335950	1774.03	-0.00350806	0.00835422	0.66891	0.838104
chr4	173340791	173341380	16.9183	-0.066826	0.0684305	0.0405223	0.159459
chr4	173360771	173360900	11.5089	0.00380895	0.0396494	0.842411	0.931591
chr4	173368041	173368340	11.6898	-0.0194557	0.0437196	0.339941	0.595027
chr4	173368861	173373500	1529.74	-0.00370059	0.00883769	0.669199	0.838284
chr4	173374241	173374250	4.53977	0.00271975	0.042417	0.853395
chr4	173381371	173382060	37.7516	0.0324083	0.036288	0.195053	0.435836
chr4	173397431	173399720	269.278	-0.035102	0.016415	0.021281	0.102522
chr4	173410041	173410530	41.8056	0.052074	0.0420458	0.0635943	0.215886
chr4	173416361	173417460	58.8651	-0.0344215	0.0326576	0.161148	0.388886
chr4	173420291	173420940	44.5315	-0.0350213	0.0354525	0.162479	0.390944
chr4	173425131	173425950	49.4781	0.0348158	0.0341169	0.159695	0.386845
chr4	173436161	173437240	48.3334	-0.0430949	0.0377374	0.100558	0.290575
chr4	173448151	173449370	67.6837	0.0469525	0.0329468	0.0613795	0.210888
chr4	173486791	173487350	29.2811	0.0335782	0.0416465	0.187343	0.425694
chr4	173490881	173491410	18.0015	0.016136	0.0408202	0.446614	0.686341
chr4	173494131	173494800	43.8335	0.0289073	0.0344861	0.236305	0.48601
chr4	173501301	173501410	7.37029	0.00432076	0.0413116	0.799603
chr4	173505971	173507120	41.9687	-0.00906954	0.0318354	0.689832	0.850579
chr4	173509201	173509910	38.0199	0.0195814	0.0338424	0.405833	0.652925
chr4	173516751	173517230	15.6428	0.0639776	0.0720231	0.0434848	0.167066
chr4	173519261	173519420	10.6284	0.017558	0.0438509	0.362578	0.6159
chr4	173521611	173523380	213.581	0.0155343	0.0174316	0.33263	0.587833
chr4	173527541	173527580	6.44666	0.22155	0.14372	0.00346529
chr4	173528591	173530970	156.184	0.078244	0.0229681	0.00014954	0.00232768
chr4	173531241	173531740	14.682	0.0465495	0.059104	0.0839582	0.259087
chr4	173536971	173537120	14.5205	0.0131342	0.0400785	0.528366	0.747051
chr4	173537771	173539290	79.8216	0.111085	0.0318006	5.87135e-05	0.00108973
chr4	173763521	173763740	12.964	0.0389249	0.0546331	0.115138	0.317053
chr4	173835721	173836810	231.809	0.11089	0.0200146	4.18193e-09	2.72151e-07
chr4	173990301	173990350	5.9162	-0.0171181	0.0454491	0.316567
chr4	174087251	174087630	17.2008	0.0283905	0.0451474	0.225837	0.474054
chr4	174120031	174120940	52.1839	0.00100536	0.0293777	0.964174	0.985628
chr4	174136021	174136240	11.7101	-0.00807646	0.039942	0.680274	0.845177
chr4	174156381	174156490	11.8917	-0.00796244	0.0401045	0.68117	0.84584
chr4	174211581	174212040	16.4311	0.0254837	0.0438674	0.265617	0.51894
chr4	174213901	174214250	11.2984	0.0147586	0.0420895	0.453516	0.691709
chr4	174214741	174214750	4.74608	0.0206828	0.0483404	0.196498
chr4	174217151	174218560	54.0751	0.0214614	0.0318904	0.359285	0.613075
chr4	174222381	174222520	12.703	-0.0278306	0.0476971	0.206079	0.449896
chr4	174266131	174266150	5.2135	0.0110148	0.0436051	0.484762
chr4	174282821	174284920	489.389	-0.00795584	0.0137239	0.542282	0.756905
chr4	174319281	174319380	7.38792	-0.00590274	0.0415974	0.727528
chr4	174430741	174430830	8.52913	0.0104996	0.0424342	0.545679	0.759334
chr4	174522021	174523260	95.6991	-0.0144624	0.0238843	0.47565	0.708798
chr4	174550631	174550810	13.5295	-0.0631546	0.0824016	0.0388954	0.155118
chr4	174632321	174632390	8.0088	-0.00376965	0.0413062	0.823124	0.921947
chr4	174714541	174714650	12.918	0.0340613	0.0508176	0.150696	0.373626
chr4	174757901	174757980	7.67393	0.0087222	0.0418653	0.617842
chr4	174764261	174764380	12.7799	0.0091783	0.0399244	0.644263	0.824231
chr4	174828691	174829760	127.233	0.06043	0.0242888	0.00424079	0.0319956
chr4	175395941	175395960	5.73193	0.132857	0.176643	0.0107553
chr4	175419331	175419890	44.5162	0.0583595	0.0424886	0.0431006	0.166093
chr4	175536941	175537120	14.859	-0.071792	0.0820221	0.0331332	0.1388
chr4	175542481	175543340	71.8507	-0.0641971	0.0337212	0.0149006	0.0796542
chr4	175560581	175561200	30.0853	0.00281984	0.0332402	0.900432	0.957519
chr4	175614571	175615550	37.4695	-0.0124329	0.0325421	0.588105	0.788283
chr4	175621991	175623290	56.6462	-0.0274332	0.0319103	0.247774	0.499024
chr4	175639421	175639620	17.5349	-0.0211596	0.0428979	0.329337	0.584433
chr4	175671381	175672110	49.8893	-0.000137784	0.0292729	0.99492	0.998139
chr4	175703721	175707320	612.517	-0.0113116	0.0125293	0.346617	0.601482
chr4	175720241	175720520	11.0272	-0.00139383	0.0398925	0.940084	0.975242
chr4	175728811	175728980	8.40342	-0.00682105	0.0413216	0.6982	0.855376
chr4	175729301	175729370	6.24517	-0.023938	0.0490983	0.188519
chr4	175745341	175745830	24.0445	0.00762936	0.0360692	0.729346	0.873104
chr4	175757621	175759670	195.557	0.0282264	0.0208848	0.12703	0.33689
chr4	175771451	175771460	4.31113	0.00387579	0.0426054	0.788533
chr4	175771701	175772980	36.8811	0.0205677	0.0344703	0.384956	0.635302
chr4	175773251	175774210	32.7724	0.145172	0.0530485	0.000450803	0.00567171
chr4	175775621	175777320	267.7	-0.0132764	0.0170068	0.398521	0.646613
chr4	175784761	175785670	38.1716	0.0405619	0.0387991	0.121917	0.328435
chr4	175786601	175786840	9.8106	-0.00840758	0.0413064	0.642095	0.822825
chr4	175786971	175791670	362.809	0.0368114	0.0147681	0.00813213	0.0517421
chr4	175799151	175799220	6.51263	0.0188472	0.0457621	0.296747
chr4	175806021	175806040	4.77973	-0.00101797	0.0420995	0.946295
chr4	175806911	175806990	7.21149	0.0351713	0.0582478	0.0863862
chr4	175807341	175808050	20.7227	0.0130109	0.0387713	0.546841	0.760085
chr4	175808621	175815130	858.163	-0.0278706	0.0126556	0.0213424	0.102736
chr4	175827371	175828270	86.3826	-0.00429351	0.0246375	0.835063	0.927948
chr4	175831181	175831190	4.21969	0.00846593	0.0435554	0.554006
chr4	175831421	175831780	10.2849	-0.00925889	0.0409825	0.622481	0.81068
chr4	175833321	175835180	209.661	0.00799289	0.0188528	0.640552	0.82195
chr4	175891401	175892480	53.6869	-0.0365766	0.0342752	0.141954	0.360138
chr4	175905691	175907160	144.324	0.251629	0.0270006	6.84757e-22	4.57415e-19
chr4	175917441	175917700	12.9207	0.00558727	0.0400795	0.76721	0.893165
chr4	175943881	175945140	55.7182	0.0152999	0.0308843	0.504002	0.729419
chr4	175946601	175947330	21.562	-0.0126845	0.0371139	0.569259	0.775767
chr4	175954071	175954150	8.97195	0.000794465	0.0404002	0.964969	0.985951
chr4	175970301	175972720	231.719	0.00378537	0.0177546	0.81666	0.918842
chr4	175973241	175973820	22.3537	-0.00190133	0.0357076	0.930192	0.970843
chr4	175988091	175989410	181.793	0.00880217	0.0192467	0.61302	0.804441
chr4	175995961	175997170	77.229	-0.0115904	0.0258556	0.584926	0.786194
chr4	175998951	175999200	10.0307	0.00410535	0.0406036	0.819849	0.920349
chr4	175999781	176003040	770.478	-0.00814684	0.0113456	0.457839	0.695206
chr4	176028821	176028940	7.44851	0.0135832	0.0437012	0.429251
chr4	176034641	176035160	17.1928	0.0192952	0.0410104	0.382781	0.633346
chr4	176044021	176045230	181.426	0.0944703	0.0213282	1.63638e-06	5.33276e-05
chr4	176055021	176055210	14.0293	0.00459926	0.0395699	0.811737	0.916192
chr4	176065121	176066770	710.829	-0.016508	0.0111184	0.124939	0.333471
chr4	176066881	176067160	12.0643	0.0147189	0.0417471	0.460959	0.697312
chr4	176123681	176123980	19.0395	-0.0261737	0.0433351	0.26164	0.514633
chr4	176191911	176192420	35.1878	0.103302	0.0486207	0.00361889	0.0283861
chr4	176194841	176196210	361.262	-0.0400753	0.0151868	0.00495138	0.0359091
chr4	176198431	176198660	13.5795	-0.00650229	0.0398603	0.736993	0.877132
chr4	176230891	176231330	27.9424	0.0346649	0.0411412	0.176732	0.411319
chr4	176231481	176231580	7.10999	0.0284445	0.0519468	0.141818
chr4	176239081	176239170	7.78647	-0.00141092	0.0407373	0.934997
chr4	176256841	176257300	23.5304	-0.00341051	0.0352937	0.876725	0.947246
chr4	176270731	176270930	13.542	0.00243988	0.039391	0.899791	0.957295
chr4	176277331	176277970	40.7997	-0.0625554	0.042833	0.0332746	0.139182
chr4	176286631	176288150	72.2362	-0.047998	0.0309281	0.0484319	0.179628
chr4	176319101	176321600	772.87	-0.0137976	0.013743	0.290927	0.546546
chr4	176340551	176341280	25.5552	0.000190455	0.0353111	0.993247	0.997352
chr4	176363051	176363200	8.82084	0.00595968	0.0417435	0.722298	0.868995
chr4	176387281	176387860	35.0924	0.00285935	0.0321157	0.899507	0.957219
chr4	176393761	176393780	5.55143	-0.00173723	0.0418003	0.912521
chr4	176451101	176452110	81.4879	0.0174356	0.0255739	0.409991	0.656288
chr4	176562511	176562770	12.5729	0.0272511	0.0477237	0.207705	0.451897
chr4	176790011	176790250	30.1451	-0.000936953	0.0336445	0.966429	0.986635
chr4	176791701	176793500	292.711	-0.00567784	0.0156451	0.69823	0.85539
chr4	176806741	176806950	9.57907	-0.00309095	0.0408011	0.85983	0.939561
chr4	176880261	176880870	19.3671	0.144594	0.0738616	0.0028806	0.0239201
chr4	176896311	176896570	15.9569	0.19141	0.0875555	0.00126731	0.0127478
chr4	177005821	177005940	8.60877	-0.115298	0.16035	0.0128793	0.0716837
chr4	177047291	177047330	5.4026	-0.00690675	0.0425042	0.660111
chr4	177047451	177048300	61.5185	-0.139227	0.0387581	2.85941e-05	0.000601025
chr4	177057251	177057500	18.2492	-0.0186454	0.0405556	0.39945	0.647465
chr4	177107681	177108020	15.8276	0.0167408	0.0405152	0.438134	0.679452
chr4	177117041	177117900	63.8804	0.018608	0.0287606	0.407444	0.654271
chr4	177118581	177119170	58.2872	-0.032235	0.0317604	0.178005	0.413202
chr4	177229521	177229580	7.15751	-0.00358898	0.0413553	0.830616
chr4	177250021	177250540	51.9735	0.00586586	0.0300201	0.794134	0.90728
chr4	177307801	177308510	49.2977	0.135311	0.0431952	0.00014821	0.0023123
chr4	177309351	177310750	291.449	0.0273065	0.0180016	0.0970414	0.284055
chr4	177339901	177340200	19.9237	-0.0611389	0.0622006	0.0500432	0.183682
chr4	177351501	177352350	45.5086	-0.176861	0.0437483	3.63888e-06	0.000105111
chr4	177376201	177376250	6.71521	-0.0270307	0.0510095	0.154555
chr4	177441071	177443260	711.691	0.00201301	0.011209	0.853033	0.936649
chr4	177448501	177449440	62.9205	0.151963	0.0355831	1.63762e-06	5.33562e-05
chr4	177455621	177455780	12.9714	0.00169879	0.0396135	0.927302	0.969489
chr4	177474131	177474360	12.3889	0.0411057	0.0586238	0.0935151	0.277553
chr4	177596151	177596330	12.8533	0.0674443	0.0843765	0.0355576	0.145724
chr4	178275831	178275840	4.27914	-0.00240606	0.0425575	0.866122
chr4	178306341	178307220	110.627	-0.0282867	0.0246099	0.172846	0.405872
chr4	178316301	178316410	8.40832	0.038317	0.0592395	0.0885759	0.267952
chr4	178753131	178754080	50.7252	-0.0198439	0.0319277	0.394735	0.643384
chr4	178784441	178784770	25.922	0.178846	0.0596118	0.000160687	0.00246996
chr4	178823641	178824050	26.8212	0.0428976	0.051094	0.109827	0.307522
chr4	178856141	178856290	7.10237	-0.0117081	0.0429923	0.49606
chr4	179095981	179096090	12.2187	0.0191513	0.0436772	0.344976	0.599871
chr4	179097901	179097980	9.51754	0.00389037	0.0402983	0.832713	0.926872
chr4	179110351	179110750	32.9788	0.0200066	0.0372468	0.393374	0.642165
chr4	179268841	179269450	34.0101	0.172468	0.0583869	0.0001906	0.00283074
chr4	179307501	179307800	18.8405	-0.070742	0.065798	0.0351703	0.144666
chr4	179345011	179345090	7.3057	0.00562669	0.0418066	0.733236
chr4	179447451	179447460	4.38577	0.0141519	0.0450903	0.355726
chr4	179465141	179465900	44.5238	0.0193121	0.0315729	0.406052	0.653085
chr4	179486401	179487290	46.0179	-0.0206063	0.0336034	0.382612	0.633201
chr4	179601861	179601870	4.26414	0.00857926	0.0434048	0.559662
chr4	179625041	179625060	5.46504	-0.00650224	0.0427396	0.666582
chr4	179747161	179747830	30.3255	-0.0450778	0.0443252	0.100732	0.290863
chr4	179750471	179750720	14.5377	0.0725255	0.082559	0.0324769	0.136902
chr4	179867381	179867730	37.5005	-0.00306271	0.0317112	0.891818	0.953791
chr4	180057391	180060390	306.585	0.00625374	0.0153004	0.663857	0.835125
chr4	180234861	180234990	10.9105	-0.0200561	0.0445437	0.316186	0.572091
chr4	180236581	180237250	64.0528	-0.11261	0.0365191	0.000232639	0.00333538
chr4	180280991	180281120	8.81914	-0.00590365	0.040929	0.74106	0.879273
chr4	180449491	180449690	27.9176	0.0065242	0.0343904	0.771565	0.895388
chr4	180512731	180513640	76.1898	-0.000215885	0.0270727	0.992015	0.996833
chr4	180519181	180519250	6.65984	0.00514599	0.0415702	0.759507
chr4	180521371	180521490	9.37585	-0.000227205	0.0401842	0.98976	0.996051
chr4	180529931	180531980	145.512	0.0431243	0.0222535	0.0270436	0.121042
chr4	180541621	180543170	134.114	0.058937	0.0250665	0.00631767	0.0430237
chr4	180560961	180561170	14.1237	0.107903	0.0907255	0.0132716	0.0732241
chr4	180564191	180564320	8.5616	0.0145473	0.0432189	0.428075	0.670959
chr4	180617341	180617430	6.96043	0.0515263	0.0814591	0.0337454
chr4	180635461	180635620	11.3414	0.0194793	0.0444763	0.324103	0.579545
chr4	180636681	180637130	34.3815	-0.00139094	0.0328089	0.950578	0.979627
chr4	180640301	180640350	5.11804	0.00408183	0.0423554	0.786046
chr4	180655981	180656230	14.6094	-0.076436	0.0854132	0.0291328	0.127193
chr4	180664701	180665440	32.6589	-0.0467452	0.0432673	0.0902681	0.271129
chr4	180665901	180666650	29.859	0.0112155	0.0342693	0.614914	0.805824
chr4	180688741	180688760	5.05132	-0.00566756	0.0425432	0.708368
chr4	180708431	180708840	27.9808	0.0572818	0.05259	0.0572747	0.201141
chr4	180766921	180767550	36.5139	-0.0355839	0.0387291	0.16525	0.395015
chr4	180810691	180810830	8.63787	-0.141732	0.128682	0.00888793	0.0550508
chr4	180815091	180815240	12.8839	0.00644831	0.0398972	0.737969	0.877622
chr4	180827271	180827940	20.3834	-0.0353615	0.0491604	0.152944	0.376947
chr4	180828561	180829270	40.2401	-0.0633906	0.0429133	0.0315881	0.134365
chr4	180832131	180832350	16.4061	0.130639	0.0810347	0.00595739	0.0412098
chr4	180835311	180835730	25.046	0.0550116	0.0531722	0.0642577	0.217418
chr4	180849961	180851130	114.062	0.0901117	0.0259121	8.97531e-05	0.00153642
chr4	180852751	180853540	77.2682	-0.0180284	0.026991	0.407893	0.654624
chr4	180913461	180914460	212.181	0.077727	0.0216869	7.87428e-05	0.00138323
chr4	180947611	180947720	10.2144	-0.00190267	0.040273	0.916075	0.964588
chr4	180950541	180950660	6.4606	-0.013219	0.0438239	0.430331
chr4	180960651	180961560	69.8436	-0.0541468	0.0315527	0.0295476	0.128435
chr4	181006391	181007130	23.8373	0.00287172	0.0350127	0.896982	0.956054
chr4	181108321	181108460	10.6162	0.00729567	0.040818	0.691549	0.851535
chr4	181143351	181143690	22.236	-0.0361891	0.0449323	0.160616	0.388104
chr4	181148711	181148800	7.71064	-0.00701283	0.0416147	0.684149
chr4	181150201	181150530	29.0411	0.0463937	0.0467657	0.0954846	0.281206
chr4	181161531	181162070	44.1471	0.140553	0.0450332	0.000146076	0.00228595
chr4	181172201	181173660	85.6976	0.0231583	0.0262528	0.282244	0.536955
chr4	181179901	181180140	15.8606	-0.0577576	0.0687581	0.0529142	0.190789
chr4	181189871	181190030	9.20567	-0.00668373	0.0408828	0.712497	0.863577
chr4	181193101	181193970	117.072	0.122897	0.025898	2.40227e-07	1.00126e-05
chr4	181202321	181202810	55.9273	0.102358	0.0402816	0.00135129	0.0133847
chr4	181224851	181225310	39.7601	0.0109162	0.0331611	0.63312	0.817654
chr4	181258161	181259230	46.7815	0.0416114	0.0362461	0.106574	0.301526
chr4	181261401	181261570	11.5883	0.0165689	0.0424681	0.410325	0.65652
chr4	181281081	181281830	60.6319	-0.0337083	0.0318208	0.160729	0.388245
chr4	181350951	181351300	17.6289	0.018972	0.0404658	0.394527	0.643168
chr4	181427371	181427610	12.4837	0.0136622	0.0412681	0.494953	0.72267
chr4	181431151	181431190	5.84131	-0.037422	0.0621927	0.0621035
chr4	181431741	181432780	113.222	-0.00758378	0.0224893	0.697044	0.854655
chr4	181442911	181443390	22.6012	0.0372963	0.0477303	0.146724	0.367417
chr4	181488991	181489150	10.8083	-0.00824189	0.0408199	0.659	0.832429
chr4	181503831	181504100	12.9551	0.00070434	0.0396786	0.970395	0.988254
chr4	181507611	181508750	38.9947	0.0664248	0.0471628	0.0310967	0.132908
chr4	181525611	181526080	28.7397	-0.0152225	0.0373127	0.500746	0.727073
chr4	181528501	181528840	33.2479	-0.0150557	0.0342479	0.515338	0.737707
chr4	181541541	181541610	6.38469	-0.00383663	0.0419044	0.808829
chr4	181549251	181549400	7.97151	-0.000847904	0.0413239	0.957981	0.98305
chr4	181569641	181569970	21.2536	-0.0344601	0.0456301	0.172319	0.405081
chr4	181611801	181612470	18.8043	-0.0222834	0.0411447	0.331175	0.586361
chr4	181662291	181662870	34.9216	0.0275706	0.0374278	0.261216	0.514171
chr4	181670631	181670800	19.2403	-0.00898272	0.0383493	0.66918	0.838284
chr4	181688621	181688740	7.17405	0.0244972	0.0491089	0.189658
chr4	181701311	181701440	10.2851	-0.0345747	0.0556085	0.109829	0.307522
chr4	181728191	181728870	98.3844	-0.00747116	0.0243048	0.715175	0.865031
chr4	181756561	181757010	18.9913	-0.000581852	0.0372859	0.977465	0.991177
chr4	181757991	181758690	25.9241	-0.0232457	0.0393191	0.325961	0.581295
chr4	181793151	181793390	11.3198	0.0586452	0.0785234	0.0435907	0.167369
chr4	181821381	181822080	26.8847	0.00941207	0.0358144	0.673156	0.840834
chr4	181940791	181940950	13.4575	0.0289106	0.0483044	0.193628	0.434055
chr4	181948911	181949030	9.04728	-0.0010073	0.040635	0.95387	0.981124
chr4	181952581	181952720	10.0196	-0.0162622	0.0433655	0.394358	0.643038
chr4	181957151	181957560	26.7274	-0.100262	0.0596507	0.00872724	0.0543402
chr4	181959321	181959350	4.75639	0.00128539	0.0420586	0.934033
chr4	182067771	182068160	21.5448	0.0942035	0.0704311	0.0154099	0.0816468
chr4	182107251	182107300	5.23822	-0.00934655	0.0432192	0.547405
chr4	182137271	182137700	28.3931	0.0874532	0.0566205	0.0142196	0.0769889
chr4	182141041	182141620	29.9886	0.0191157	0.0381809	0.407918	0.654645
chr4	182142571	182145660	514.125	-0.0430639	0.0125789	0.000351126	0.00464766
chr4	182178911	182179980	95.9451	0.0946775	0.027861	0.000108948	0.00180245
chr4	182185521	182185820	20.6049	0.140802	0.0683078	0.0024519	0.0211845
chr4	182189441	182189870	27.3973	0.0384082	0.0440559	0.14432	0.363897
chr4	182194301	182194420	8.46528	-0.00630066	0.041208	0.719928	0.86781
chr4	182206931	182207370	28.4082	0.077602	0.057573	0.0234337	0.109631
chr4	182255571	182256100	37.8616	-0.00914868	0.0321316	0.68753	0.849211
chr4	182261901	182262080	9.23441	0.11946	0.149253	0.0124497	0.0700541
chr4	182307271	182307490	10.3992	0.0264459	0.0493908	0.1844	0.421766
chr4	182307631	182308350	45.1805	0.00447237	0.0302909	0.842454	0.931632
chr4	182367221	182367430	15.0202	0.016782	0.0414499	0.424319	0.667976
chr4	182384421	182385360	87.3905	0.00628779	0.0239951	0.757103	0.887419
chr4	182447861	182450380	625.644	-0.0140939	0.011049	0.18773	0.426156
chr4	182451641	182451720	6.90328	0.0255423	0.0495489	0.182963
chr4	182478531	182478650	11.2212	0.0101104	0.0410312	0.595032	0.792988
chr4	182492581	182492680	8.4655	-0.0210823	0.0464948	0.260593	0.51353
chr4	182534081	182534230	9.48669	0.0156167	0.0435797	0.398279	0.646387
chr4	182536231	182536530	26.1145	0.0776978	0.0557911	0.0223796	0.106184
chr4	182555871	182556920	107.414	-0.0642994	0.0277383	0.00585223	0.0406455
chr4	182560161	182560980	54.8215	0.0397412	0.0342572	0.113581	0.314288
chr4	182604261	182604370	7.70642	-0.0059738	0.0416666	0.72306
chr4	182643021	182643150	10.6156	-0.0117709	0.0413543	0.541042	0.755919
chr4	182644191	182644260	6.26829	0.00598052	0.0418489	0.717292
chr4	182680041	182680950	83.9724	-0.0332837	0.0276064	0.136393	0.351466
chr4	182697261	182697270	4.46225	-0.00453585	0.0425838	0.757933
chr4	182735291	182735540	12.3014	-0.0026952	0.0401782	0.883189	0.950037
chr4	182752201	182752790	57.2789	-0.0458178	0.0352099	0.0756276	0.242164
chr4	182758501	182758570	6.70357	-0.0138218	0.04396	0.425631
chr4	182765891	182766780	95.4926	-0.0402323	0.0271014	0.0707304	0.231551
chr4	182776481	182777220	45.7995	-0.0853844	0.0426216	0.00680432	0.0454546
chr4	182803211	182803420	9.43501	-0.146223	0.121352	0.00787136	0.0505667
chr4	182806051	182807300	119.512	0.00517371	0.0223966	0.790362	0.905268
chr4	182827891	182829260	132.649	0.0398457	0.022239	0.0405949	0.159656
chr4	182880101	182882490	280.732	0.101688	0.0170014	3.58491e-10	3.02903e-08
chr4	182885461	182886080	42.7061	0.000484081	0.0301123	0.982888	0.993386
chr4	182916371	182918410	478.319	-0.00713612	0.0131557	0.570315	0.776487
chr4	182919981	182920130	9.81951	-0.0431121	0.0641818	0.0695998	0.229113
chr4	182922601	182923660	76.3317	0.0276251	0.0277034	0.214876	0.460608
chr4	182925211	182925620	39.7418	0.0133607	0.0320781	0.561256	0.770395
chr4	182937881	182938600	56.8109	-0.0173211	0.0289144	0.441067	0.681743
chr4	183073471	183073840	28.1087	-0.0361523	0.0418727	0.162867	0.391542
chr4	183097941	183100340	862.604	0.0032792	0.010466	0.747452	0.882486
chr4	183115221	183115570	20.1926	-0.143115	0.0686169	0.00226479	0.0199132
chr4	183118081	183119480	187.724	-0.031962	0.0196035	0.0697725	0.229498
chr4	183129841	183130980	47.5337	-0.0437883	0.0371621	0.0943907	0.279165
chr4	183132181	183132380	13.2009	-0.00443274	0.039456	0.819836	0.920345
chr4	183140891	183141220	16.3347	0.0211186	0.0441478	0.312027	0.567888
chr4	183142151	183143590	61.802	0.0160184	0.0280261	0.469683	0.703967
chr4	183144761	183145220	41.3235	0.0307615	0.0349862	0.211979	0.457079
chr4	183173841	183174480	35.1112	0.0035675	0.0320239	0.874678	0.946503
chr4	183180311	183180440	9.54533	-0.0164354	0.0433447	0.392152	0.641174
chr4	183183011	183183990	92.6878	0.0320701	0.0255749	0.132709	0.345667
chr4	183189581	183189660	7.26446	-0.018585	0.0455764	0.302873
chr4	183200511	183201230	99.3865	-0.0184652	0.0251957	0.378345	0.629554
chr4	183249971	183250140	20.5662	-0.0168788	0.0396286	0.444391	0.684497
chr4	183256571	183257070	30.7767	0.00434525	0.0334225	0.847191	0.933882
chr4	183261901	183262890	102.38	-0.0147214	0.0254056	0.484069	0.715085
chr4	183335511	183335790	16.6257	-0.00207824	0.0379383	0.919187	0.966126
chr4	183348851	183349630	40.8975	-0.0101928	0.0323857	0.654862	0.830065
chr4	183349781	183349800	4.32818	0.00670838	0.0431103	0.641834
chr4	183349911	183349980	6.59211	-0.00135741	0.0414858	0.933067
chr4	183355391	183355530	10.6013	-0.019106	0.0440882	0.336709	0.591825
chr4	183360301	183360430	7.75918	0.0112108	0.0428843	0.51045
chr4	183363261	183363450	15.4396	-0.0640497	0.071625	0.0435768	0.167328
chr4	183398121	183399430	139.894	0.00841216	0.0210398	0.651182	0.828164
chr4	183402391	183403270	73.0056	0.0224538	0.0288919	0.320558	0.576163
chr4	183406791	183407610	271.522	-0.0284242	0.0164642	0.0627627	0.214041
chr4	183430701	183431070	15.2484	0.0209379	0.0426273	0.336638	0.591746
chr4	183434671	183435130	25.9696	0.0204249	0.0380661	0.382651	0.633244
chr4	183437591	183437690	8.62813	-0.0462936	0.0679819	0.0595526	0.20644
chr4	183443611	183445670	1094.56	-0.0195235	0.00924444	0.030703	0.131816
chr4	183472141	183472650	38.7211	-0.0262531	0.034699	0.278067	0.532396
chr4	183503351	183506840	2244.97	-0.0112932	0.0084238	0.172038	0.404791
chr4	183541491	183541970	22.0487	-0.0222628	0.040594	0.334974	0.590155
chr4	183542381	183542560	10.4927	0.00915817	0.0410097	0.625033	0.812379
chr4	183563631	183564180	29.4304	-0.143705	0.0566423	0.000780036	0.00874513
chr4	183571051	183571910	84.8646	0.0529113	0.0283811	0.0232046	0.108863
chr4	183588251	183588360	7.99925	-0.00475073	0.0412385	0.78258	0.901279
chr4	183618461	183619600	50.3819	-0.0307382	0.0320217	0.199095	0.441411
chr4	183658171	183660690	839.602	-0.0102461	0.0107335	0.325284	0.580686
chr4	183722381	183723480	104.038	0.00115805	0.023026	0.95352	0.980988
chr4	183728741	183729020	21.7663	0.0531973	0.0553925	0.0672755	0.224086
chr4	183747811	183748540	76.8328	-0.202518	0.032118	1.97488e-11	2.17753e-09
chr4	183762031	183762420	19.5231	-0.117742	0.0733204	0.00717124	0.0472447
chr4	183764971	183766490	210.384	-0.0937179	0.0190324	1.51952e-07	6.65938e-06
chr4	183773721	183774300	49.0463	-0.0910263	0.0439791	0.00516937	0.0370731
chr4	183783891	183784500	39.1063	0.0261497	0.0347984	0.280125	0.534677
chr4	183796911	183798770	226.443	-0.00279092	0.0173473	0.861509	0.940306
chr4	183830531	183831120	39.8191	-0.0589367	0.0444896	0.0446001	0.169969
chr4	183839101	183839210	5.38608	0.0145372	0.0446569	0.374296
chr4	183839381	183840910	63.1475	-0.0520839	0.034968	0.0462198	0.174124
chr4	183860201	183861140	63.996	-0.0149018	0.0296855	0.509755	0.733448
chr4	183873511	183874040	36.1861	-0.186399	0.0487253	8.39323e-06	0.000213906
chr4	183875821	183877340	283.182	-0.0585654	0.0167005	0.000171196	0.00259799
chr4	183887501	183887600	7.40647	-0.0100166	0.0425879	0.552852
chr4	183904651	183908790	1372.6	0.00896051	0.011069	0.40342	0.650881
chr4	183909941	183910290	19.5793	0.0221811	0.0408479	0.33515	0.590319
chr4	183919311	183919490	12.4955	0.0139747	0.0411265	0.490204	0.719169
chr4	183921011	183921780	53.4886	0.0313906	0.0313682	0.186944	0.425093
chr4	183955521	183955960	21.4267	0.0358072	0.0449412	0.163653	0.392666
chr4	183958931	183962000	536.16	-0.0166706	0.013443	0.193065	0.43336
chr4	183968371	183969070	36.151	-0.0113443	0.0327922	0.620128	0.808972
chr4	183971591	183972570	90.177	-0.0421596	0.0274	0.0605589	0.20884
chr4	183984621	183984940	15.9756	-0.00598076	0.038995	0.761324	0.889889
chr4	183986551	183989030	505.484	0.037411	0.0148205	0.00732673	0.047991
chr4	184040101	184040220	8.77579	-0.0133148	0.0430018	0.458296	0.695595
chr4	184100241	184100840	33.1539	-0.0151534	0.0348509	0.512296	0.7354
chr4	184103861	184104180	15.0675	-0.00381214	0.0385425	0.850101	0.935337
chr4	184163761	184164270	49.2578	-0.0742098	0.039015	0.0111555	0.0648414
chr4	184168361	184169200	74.1904	0.0107603	0.0259485	0.613075	0.804446
chr4	184215711	184216780	57.4733	0.000798378	0.0275834	0.971035	0.988558
chr4	184217761	184217910	8.37022	-0.0132365	0.0430696	0.458511	0.695692
chr4	184250871	184251090	19.1489	0.0113039	0.0382368	0.600094	0.796361
chr4	184251781	184251790	4.24527	0.00961151	0.0437991	0.507664
chr4	184255131	184255950	50.8655	-0.0111848	0.0302827	0.628919	0.814956
chr4	184263891	184264630	78.9023	0.0118005	0.0253533	0.574421	0.779217
chr4	184267271	184267280	4.58017	0.0183221	0.0469775	0.246525
chr4	184267841	184269360	138.128	-0.001172	0.0206395	0.949048	0.978902
chr4	184274051	184274870	49.0344	-0.0716272	0.0394306	0.014106	0.0765297
chr4	184282501	184282630	12.9343	0.0210441	0.0439061	0.31725	0.573102
chr4	184283291	184283470	9.71614	0.0194435	0.0455086	0.297605	0.55312
chr4	184287721	184287850	12.2533	-0.00191835	0.0393339	0.920378	0.966666
chr4	184288001	184288060	6.02913	0.00796696	0.0425098	0.622386
chr4	184292301	184292470	9.94218	0.0382612	0.0586183	0.0922255	0.275066
chr4	184292641	184294060	106.358	0.00240521	0.0229196	0.903093	0.95863
chr4	184298091	184299100	153.301	0.030074	0.0206323	0.100976	0.291224
chr4	184329261	184330530	179.392	-0.0123755	0.0187743	0.467894	0.702665
chr4	184339091	184340140	165.751	-0.0129794	0.0209121	0.483052	0.714236
chr4	184343071	184344690	345.184	-0.0153244	0.0151113	0.280899	0.535587
chr4	184347471	184347610	8.40738	0.00729432	0.0412693	0.682787	0.846705
chr4	184354891	184355930	98.379	-0.0129798	0.0239315	0.522411	0.742751
chr4	184358591	184358950	19.2422	0.0309753	0.0452891	0.202373	0.445288
chr4	184370821	184371700	54.4909	-0.0597745	0.0413036	0.0371658	0.150355
chr4	184383591	184386270	122.834	-0.0150665	0.0234513	0.452164	0.690722
chr4	184389851	184390420	42.3485	-0.0278569	0.034453	0.251843	0.503811
chr4	184393231	184393240	3.69343	0.0116791	0.0447479	0.402716
chr4	184395681	184396180	27.0349	-0.0168349	0.0362489	0.466909	0.701887
chr4	184406881	184407380	22.7862	0.10066	0.0655525	0.0107258	0.06303
chr4	184408061	184409040	68.8655	0.117401	0.0357564	0.000112053	0.00184276
chr4	184417891	184418160	17.6736	0.013097	0.0398218	0.532023	0.749652
chr4	184421021	184421220	13.845	0.00928272	0.0396016	0.64557	0.824985
chr4	184438141	184438180	5.96829	-0.0206692	0.0472869	0.237849
chr4	184441671	184442850	143.508	0.0353137	0.021609	0.0631793	0.214945
chr4	184447921	184448010	7.56534	-0.00252422	0.0407562	0.885654
chr4	184448161	184448260	6.54993	0.00997059	0.0428491	0.545394
chr4	184448421	184449550	51.15	-0.0774258	0.0378213	0.00760143	0.0492704
chr4	184449871	184450300	19.6216	-0.0120481	0.0382846	0.578063	0.781737
chr4	184453531	184453640	9.33208	-0.00876158	0.041379	0.628398	0.814592
chr4	184461061	184461210	11.5695	0.0250381	0.0463313	0.241402	0.491943
chr4	184472031	184475740	1131.32	0.00239762	0.00965408	0.799305	0.9098
chr4	184477081	184478170	56.2203	-0.00690801	0.0284471	0.754649	0.886182
chr4	184500951	184501610	37.0228	-0.0321038	0.0375223	0.200956	0.443672
chr4	184503961	184504220	13.7406	-0.0469584	0.0620394	0.0748168	0.240405
chr4	184506591	184507120	44.5364	-0.00520918	0.0304813	0.816819	0.918897
chr4	184511411	184512360	32.9733	0.0321044	0.0386681	0.202862	0.445891
chr4	184513911	184515630	225.52	0.0116227	0.0172991	0.466506	0.70158
chr4	184529221	184529770	42.963	0.0246158	0.0342144	0.305221	0.560957
chr4	184534411	184534720	22.1113	-0.0232326	0.0406242	0.319377	0.575056
chr4	184536601	184538680	643.618	-0.0240237	0.0127819	0.0493774	0.181943
chr4	184544921	184545270	16.0652	0.0709007	0.0840802	0.0327732	0.137719
chr4	184587801	184588100	12.9278	-0.00790051	0.0399462	0.685501	0.848223
chr4	184590131	184590490	22.7126	-0.0883785	0.0633682	0.0167079	0.0864674
chr4	184642691	184645760	340.833	0.0636797	0.0166524	4.39513e-05	0.000857963
chr4	184646261	184650630	1133.72	-0.0109988	0.00960288	0.24085	0.49127
chr4	184664531	184664730	18.6358	0.00910114	0.0376491	0.672303	0.840355
chr4	184668981	184669990	125.103	-0.0176127	0.0222157	0.362156	0.615562
chr4	184688531	184688660	10.2322	0.0189532	0.0443813	0.332034	0.587274
chr4	184729031	184729200	10.3225	0.00663731	0.0407978	0.716042	0.865593
chr4	184729791	184730440	25.0609	-0.0758486	0.0632289	0.0279475	0.123726
chr4	184732341	184732400	6.30635	0.0078759	0.0422974	0.631627
chr4	184732521	184734880	928.558	0.000778741	0.0125802	0.948649	0.978719
chr4	184745701	184746690	42.1477	-0.0152	0.0326833	0.510857	0.734218
chr4	184755421	184755480	7.8054	0.00204327	0.0408542	0.906733
chr4	184771591	184771750	10.6591	0.00708964	0.0406625	0.702935	0.858072
chr4	184792581	184793620	86.3452	0.147134	0.0325692	5.38042e-07	2.02293e-05
chr4	184805541	184806010	18.2971	-0.0561363	0.0608577	0.060703	0.209196
chr4	184807851	184809260	348.524	0.016449	0.014562	0.23192	0.481059
chr4	184814831	184815560	57.9098	-0.018931	0.0293923	0.40355	0.650909
chr4	184820351	184820540	14.0342	-0.0277836	0.0463822	0.220533	0.467449
chr4	184824751	184826970	572.776	-0.0236223	0.0125681	0.0497834	0.183026
chr4	184907701	184907860	13.6463	0.0259888	0.0459424	0.239029	0.489234
chr4	184911361	184911670	16.6037	0.0247597	0.0449367	0.261334	0.51429
chr4	184960481	184961000	47.9255	-0.00285817	0.0309657	0.898819	0.956882
chr4	184983831	184984270	21.0501	0.0198005	0.0402159	0.381178	0.632067
chr4	184984901	184985070	9.0987	-0.00584022	0.0409746	0.743387	0.880494
chr4	185004551	185005800	148.256	-0.0188273	0.0206333	0.304127	0.559983
chr4	185011401	185011910	29.3942	0.0102476	0.0341345	0.652662	0.829034
chr4	185017551	185018760	40.858	-0.0240621	0.0346233	0.331671	0.586897
chr4	185019271	185020650	44.9493	0.0544781	0.0405823	0.0516606	0.187659
chr4	185021241	185021530	13.1854	-0.00966237	0.0395764	0.633736	0.818023
chr4	185039741	185040760	55.748	0.035479	0.0334083	0.149403	0.37152
chr4	185071091	185072220	182.717	-0.0841072	0.0225532	3.91795e-05	0.000781194
chr4	185093791	185093880	6.71272	-0.0099505	0.0426955	0.551948
chr4	185096221	185096290	7.42421	-0.000496682	0.0409566	0.977756
chr4	185110411	185110800	16.9162	-0.00212877	0.0372444	0.919239	0.966158
chr4	185111901	185112840	87.4941	0.0810845	0.0309835	0.00171856	0.0160948
chr4	185116061	185116210	11.8119	0.0154234	0.0419207	0.443096	0.683464
chr4	185120041	185120510	16.8475	-0.0281027	0.0454644	0.22578	0.473985
chr4	185127291	185129190	215.887	0.0156365	0.0176509	0.334933	0.590126
chr4	185134221	185134640	16.6484	-0.0239011	0.0426729	0.29536	0.550834
chr4	185142501	185144420	578.606	-0.00535959	0.0119357	0.641245	0.822393
chr4	185144711	185145250	19.6102	0.00402766	0.0374832	0.847854	0.9342
chr4	185145421	185145500	6.66565	0.024987	0.0496016	0.178955
chr4	185171811	185173230	162.209	-0.0574345	0.021808	0.00308638	0.0252143
chr4	185181691	185181850	9.07827	-0.0199504	0.0458859	0.283143	0.537959
chr4	185183361	185184430	47.9657	-0.0647798	0.0392038	0.0231684	0.108765
chr4	185201921	185204880	537.147	-0.0114386	0.0132749	0.366647	0.61945
chr4	185208681	185211660	729.612	0.0130156	0.0116658	0.247494	0.498701
chr4	185215081	185215940	65.6884	0.0494094	0.0326283	0.0490462	0.181175
chr4	185216991	185217640	33.0261	-0.012035	0.0345029	0.598325	0.795201
chr4	185219521	185219980	16.9885	0.0388953	0.0520479	0.125433	0.334158
chr4	185227421	185227530	9.12526	0.00353034	0.0405301	0.844887	0.932718
chr4	185232601	185232710	6.84209	0.0254771	0.0502269	0.164411
chr4	185235901	185236150	16.0298	0.504743	0.0750624	7.97078e-13	1.13731e-10
chr4	185258401	185259080	34.697	0.0997326	0.0500421	0.00508371	0.0366139
chr4	185266071	185266250	12.6956	0.00417753	0.0394171	0.830076	0.925626
chr4	185304581	185307550	561.939	0.0724946	0.0154631	7.6434e-07	2.74423e-05
chr4	185318721	185319070	24.3159	0.0194217	0.0380447	0.403756	0.651161
chr4	185369521	185371180	315.634	0.0384881	0.0154847	0.00794749	0.0509109
chr4	185381361	185381710	18.9046	-0.00289699	0.0372284	0.890602	0.953355
chr4	185395671	185397360	782.928	0.0100156	0.0109858	0.346969	0.601784
chr4	185399601	185399840	12.5934	0.03524	0.0526643	0.13441	0.348453
chr4	185421401	185421660	12.3991	-0.0378944	0.0548749	0.115464	0.317621
chr4	185424901	185426790	689.091	-0.0170005	0.0135139	0.186357	0.424275
chr4	185469611	185472330	611.697	0.0231158	0.0161163	0.123315	0.330747
chr4	185481371	185481720	20.6162	0.0615308	0.0592378	0.0492373	0.181602
chr4	185517271	185517320	5.30614	0.0150035	0.0450435	0.350486
chr4	185534641	185536870	394.961	0.0157023	0.0137577	0.229983	0.478922
chr4	185540201	185542190	316.359	-0.0276128	0.0171324	0.0803921	0.251966
chr4	185551041	185551160	8.95642	-0.000873868	0.0403054	0.962037	0.984665
chr4	185559671	185560300	39.8728	0.37041	0.0463321	6.83225e-17	2.12474e-14
chr4	185566521	185568700	273.193	0.257505	0.020675	7.80308e-37	4.47065e-33
chr4	185573951	185573970	4.76261	0.0454255	0.0753999	0.0305128
chr4	185597561	185598100	34.417	-0.00593388	0.033155	0.7926	0.906376
chr4	185598911	185599810	77.4303	0.11815	0.033133	4.04886e-05	0.000801395
chr4	185640971	185641060	9.46815	0.012696	0.0422731	0.494622	0.722493
chr4	185651211	185651680	24.5961	-0.0294888	0.0421247	0.229655	0.478551
chr4	185656481	185657960	276.079	-0.0306298	0.0172344	0.0536548	0.192578
chr4	185673641	185673780	8.34077	0.0228318	0.0474713	0.230181	0.479122
chr4	185682451	185682470	4.463	0.0541014	0.0943425	0.0182469
chr4	185700341	185700350	4.3916	0.0184592	0.0470268	0.244611
chr4	185700631	185700980	15.9422	0.0324012	0.0498932	0.163121	0.391831
chr4	185701551	185701640	6.75504	0.0150881	0.0443378	0.378515
chr4	185710591	185710850	16.8976	-0.0525439	0.0653618	0.062869	0.214257
chr4	185719331	185719340	4.70995	-0.00912742	0.0432825	0.551896
chr4	185727001	185727240	17.4058	0.0350834	0.0484721	0.158271	0.384739
chr4	185730461	185730660	13.5377	0.0241318	0.0455259	0.259549	0.512408
chr4	185731191	185731490	11.5946	-0.0131886	0.0419245	0.491109	0.71992
chr4	185734961	185735020	6.62309	0.00462719	0.0420298	0.770752
chr4	185736791	185737350	30.4317	0.0631567	0.0513608	0.0418995	0.162984
chr4	185738821	185739240	29.3957	0.117314	0.054602	0.00272252	0.0229322
chr4	185740281	185740800	22.692	0.0370659	0.0455251	0.153076	0.377141
chr4	185749891	185750060	10.4512	0.296893	0.0943068	6.95754e-05	0.00125292
chr4	185774961	185775820	35.1937	-0.0218181	0.0346093	0.359081	0.612902
chr4	185779721	185779790	7.08144	-0.00193874	0.0412521	0.905272
chr4	185788041	185788240	18.2571	0.0881446	0.0806633	0.0211351	0.101983
chr4	185791741	185791930	13.3752	-0.00371841	0.0391089	0.849808	0.935223
chr4	185792421	185794010	194.822	-0.00689482	0.018891	0.687494	0.849195
chr4	185809181	185812630	434.823	0.00081806	0.0141815	0.951701	0.980084
chr4	185820081	185820870	63.3033	-0.00522825	0.0283774	0.812335	0.916477
chr4	185833091	185833440	26.5978	-0.0321681	0.0428439	0.199296	0.441698
chr4	185836151	185836420	15.305	0.0108149	0.0392245	0.609848	0.802317
chr4	185836701	185836720	5.21374	0.00330606	0.0421946	0.827887
chr4	185837511	185840840	802.859	0.0149118	0.0136451	0.25079	0.502495
chr4	185869461	185870710	53.3399	-0.0116787	0.0288663	0.600664	0.796701
chr4	185898061	185898080	4.71621	0.0106824	0.0437536	0.484399
chr4	185933111	185933190	6.79525	0.00876006	0.0422656	0.602961
chr4	185936851	185936880	5.79313	-0.00568407	0.0423551	0.714502
chr4	185938641	185938860	12.2997	-0.020553	0.0438108	0.32431	0.579663
chr4	185956311	185956440	9.48064	0.0395151	0.0591788	0.0908059	0.272219
chr4	185957851	185957880	5.45069	0.0120669	0.0436105	0.461897
chr4	185997471	185997530	6.42614	0.00445004	0.0415925	0.78848
chr4	186003011	186003160	10.7423	0.0119439	0.0417418	0.527284	0.746299
chr4	186015381	186015430	6.33662	0.0113158	0.0431506	0.497942
chr4	186021131	186021990	80.0264	-0.0232857	0.0260904	0.277795	0.53211
chr4	186025091	186025590	22.1627	-0.0336861	0.044162	0.182572	0.419259
chr4	186029261	186030940	333.078	-0.0905911	0.0178362	7.20138e-08	3.44379e-06
chr4	186037931	186038630	39.4838	-0.00187512	0.0315508	0.933544	0.972339
chr4	186067941	186069430	79.2378	-0.0381124	0.0284775	0.0957244	0.281712
chr4	186079471	186079570	7.89637	0.00295909	0.0410283	0.863723	0.941432
chr4	186081221	186081650	21.9286	-0.0157604	0.0384676	0.480403	0.712227
chr4	186088741	186088820	6.35705	-0.0189414	0.0460814	0.282648
chr4	186104391	186106510	193.503	0.0168001	0.0182612	0.313544	0.569389
chr4	186108321	186108650	18.9355	-0.00263355	0.0368842	0.901247	0.957958
chr4	186121161	186121380	14.5685	0.00244369	0.0387388	0.904521	0.959188
chr4	186131921	186132120	12.5989	-0.0485489	0.0669037	0.0635964	0.215886
chr4	186132341	186133280	60.9306	-0.0108123	0.0282762	0.624924	0.812308
chr4	186137351	186137740	28.484	-0.0321	0.0400949	0.203272	0.446422
chr4	186143821	186145970	677.992	-0.032216	0.0110742	0.00261182	0.0222081
chr4	186149651	186150090	13.7045	-0.0117239	0.040808	0.553293	0.764613
chr4	186189951	186192770	543.291	-0.0177603	0.0127691	0.146155	0.366521
chr4	186200241	186202100	133.955	-0.0565867	0.0245618	0.00764625	0.0494726
chr4	186204231	186204490	13.0313	0.0118823	0.040838	0.548586	0.761204
chr4	186248681	186248890	14.1871	-0.0486069	0.0664198	0.0645222	0.217956
chr4	186266481	186266970	28.2749	0.0151235	0.035548	0.512076	0.735239
chr4	186296511	186297300	30.4422	0.000579297	0.0333855	0.979627	0.992182
chr4	186297441	186297450	4.68101	-0.00695574	0.042783	0.647269
chr4	186304441	186305690	160.8	0.0169614	0.0198465	0.340589	0.595685
chr4	186308041	186308150	8.35319	0.00706822	0.0410755	0.693957	0.852906
chr4	186346971	186347410	21.5603	0.0111813	0.0373966	0.610713	0.802968
chr4	186348441	186348870	25.0864	-0.0290956	0.0409553	0.237663	0.487617
chr4	186472841	186473300	18.7515	-0.0430399	0.0519498	0.108696	0.305447
chr4	186482091	186482870	49.1166	0.0464838	0.0362137	0.0754954	0.241891
chr4	186485091	186487110	383.822	-0.0143972	0.0145924	0.296396	0.551908
chr4	186554601	186555810	114.409	0.0231611	0.0228196	0.239926	0.490278
chr4	186570001	186570910	42.8811	0.00891102	0.0311572	0.694847	0.853408
chr4	186575811	186576230	15.0642	0.0248102	0.0447979	0.263112	0.516287
chr4	186577021	186577030	4.84702	0.151146	0.391762	0.00845358
chr4	186577711	186578210	21.7254	0.0370484	0.0463281	0.151737	0.375213
chr4	186580781	186580930	8.98928	-0.0195663	0.0448205	0.316454	0.572371
chr4	186587371	186587940	25.0338	0.00693699	0.0351236	0.755943	0.886827
chr4	186620781	186621340	24.4054	0.0957091	0.0632844	0.0122172	0.0691353
chr4	186625001	186625250	14.5433	-0.0266474	0.0457569	0.236067	0.485715
chr4	186627501	186627760	11.0933	0.0273614	0.0487612	0.19397	0.434489
chr4	186646121	186646130	4.96975	0.00497993	0.0423876	0.744769
chr4	186650941	186650950	4.74834	0.00782206	0.0432196	0.594024
chr4	186651201	186652190	191.932	0.082756	0.0204569	1.12562e-05	0.00027533
chr4	186653811	186653830	4.78419	0.0016167	0.0420445	0.916124
chr4	186654091	186654160	5.39602	-0.00506489	0.0421617	0.747459
chr4	186657541	186658280	29.8396	0.0220237	0.0368516	0.354913	0.608892
chr4	186669271	186670140	32.9532	-0.00289344	0.0328579	0.89761	0.956354
chr4	186676331	186677280	171.937	-0.044861	0.020535	0.0145333	0.0781846
chr4	186684451	186686830	266.959	0.0028004	0.0166854	0.856707	0.93809
chr4	186687751	186688700	45.328	0.0402899	0.039184	0.124741	0.333168
chr4	186689001	186690300	140.567	0.0300574	0.0210455	0.10631	0.301046
chr4	186693401	186693960	28.659	-0.0233958	0.037982	0.327852	0.582944
chr4	186695441	186695930	16.5511	-0.0259548	0.0445633	0.253685	0.50591
chr4	186696991	186697090	6.12875	-0.0147794	0.0445949	0.371997
chr4	186699301	186703620	542.404	0.002532	0.0124201	0.832112	0.926626
chr4	186710831	186710950	6.81019	0.00199539	0.0412356	0.905996
chr4	186722411	186729030	1360.63	0.00228149	0.00876863	0.790707	0.905469
chr4	186735991	186736080	7.23716	0.00428159	0.0414236	0.799079
chr4	186743411	186743430	4.89379	-0.00642756	0.0426703	0.675098
chr4	186761231	186762200	74.799	0.0133565	0.0269535	0.538371	0.75411
chr4	186765271	186765370	8.49345	-0.00655961	0.0410964	0.71312	0.863996
chr4	186781671	186781790	9.44599	-0.00514713	0.0406103	0.776579	0.898156
chr4	186789471	186790310	79.6704	0.141829	0.0305017	3.12409e-07	1.26289e-05
chr4	186808741	186808930	16.023	0.086947	0.0852517	0.022249	0.105759
chr4	186810771	186810900	6.31492	0.0206581	0.0474292	0.234991
chr4	186819691	186820870	112.258	0.0281723	0.0230576	0.156318	0.381831
chr4	186824021	186824390	24.7503	0.0081864	0.0359971	0.711487	0.862986
chr4	186827051	186827560	23.5511	0.0348507	0.0453723	0.169919	0.401835
chr4	186843691	186845540	171.747	0.0304563	0.0203269	0.0930314	0.276628
chr4	186881691	186881750	6.61387	0.00503636	0.0417608	0.759899
chr4	186885321	186885430	7.66929	-0.00799044	0.0422592	0.628138
chr4	186886931	186887940	52.5572	-0.117561	0.0390528	0.000273079	0.0037982
chr4	186920681	186920700	4.54187	0.0130654	0.044658	0.39268
chr4	186939251	186939420	9.62308	0.00338877	0.0407247	0.848407	0.934496
chr4	186942681	186943760	110.926	0.0565688	0.0261775	0.0107974	0.0633284
chr4	186946271	186947070	43.9897	-0.00217391	0.0302196	0.922639	0.967622
chr4	186948631	186949530	45.7726	0.00545189	0.0296488	0.807669	0.91432
chr4	186979701	186981540	94.2248	-0.0212316	0.0265557	0.326418	0.58167
chr4	186983721	186985090	313.334	0.00348336	0.0150244	0.805993	0.913576
chr4	187014621	187015120	30.5738	0.144141	0.0523553	0.000435597	0.00551908
chr4	187071941	187072690	30.7615	0.00831941	0.033854	0.713494	0.864182
chr4	187128151	187129380	54.2298	0.0135513	0.029106	0.546101	0.75958
chr4	187171821	187171830	4.38739	-0.00480651	0.0426794	0.743609
chr4	187183261	187183770	32.6458	0.121143	0.0523016	0.0017665	0.0164331
chr4	187184461	187184850	24.4924	0.0275186	0.040785	0.257971	0.510761
chr4	187204371	187205130	33.5406	-0.0256718	0.0373728	0.290526	0.546095
chr4	187210101	187210140	5.13317	0.012919	0.0441811	0.419303
chr4	187235171	187237300	363.32	0.00357537	0.0139687	0.787879	0.904016
chr4	187255501	187255760	14.7128	-0.0335992	0.0503262	0.155067	0.380002
chr4	187256961	187257350	27.0617	-0.00281721	0.0340533	0.899516	0.957219
chr4	187258711	187259180	27.6279	-0.0338469	0.0423459	0.18402	0.421188
chr4	187268901	187269310	32.4001	0.0226289	0.0358506	0.344205	0.59914
chr4	187283201	187283470	18.1626	0.00905611	0.03781	0.672369	0.840407
chr4	187302281	187303210	32.5723	-0.0973086	0.050382	0.00599327	0.0413744
chr4	187304241	187304430	13.6093	0.00899127	0.0401006	0.647515	0.826164
chr4	187308411	187308840	18.7659	0.181854	0.0717526	0.000594205	0.00707042
chr4	187363521	187363740	15.7378	0.0459577	0.0603645	0.0817593	0.254671
chr4	187380221	187380290	6.69199	0.0271738	0.0511176	0.152944
chr4	187435921	187437710	309.062	0.0924541	0.0194329	3.56152e-07	1.41401e-05
chr4	187443851	187444100	12.2427	-0.0198138	0.0432614	0.343352	0.598334
chr4	187606631	187607000	24.6794	-0.00197743	0.0349972	0.928481	0.970068
chr4	187618831	187619370	17.8338	-0.00149174	0.037827	0.94193	0.976092
chr4	187814971	187815090	7.01033	0.00215422	0.0418228	0.891362
chr4	187922341	187922580	12.4252	-0.0190466	0.0435981	0.347403	0.602145
chr4	188008501	188008590	6.49485	0.00416536	0.0417928	0.79688
chr4	188012271	188012910	56.1741	0.0781846	0.0384693	0.00769262	0.0497014
chr4	188031901	188032800	63.0735	-0.123571	0.0371247	8.82998e-05	0.00151809
chr4	188046841	188046850	4.65593	-0.00590107	0.0426589	0.694663
chr4	188127321	188127980	41.1081	0.0650666	0.0434685	0.057348	0.201318
chr4	188168491	188168630	9.13341	0.0650989	0.0929421	0.0320149	0.135607
chr4	188282561	188283190	30.8868	0.0320467	0.0400265	0.20398	0.447273
chr4	188305761	188306030	15.483	-0.0452542	0.0577033	0.0897683	0.270144
chr4	188332331	188332600	20.8748	0.031806	0.0449521	0.196569	0.437978
chr4	188332861	188332990	8.52825	0.0245973	0.048376	0.206748	0.450735
chr4	188373031	188373110	7.46296	0.00621699	0.0414724	0.719274
chr4	188387481	188387670	12.5345	0.0337337	0.0521459	0.141723	0.359803
chr4	188398921	188399100	13.7904	-0.0226479	0.0445657	0.287934	0.543204
chr4	188399941	188401270	152.723	0.0152332	0.0229956	0.441231	0.681858
chr4	188401991	188402180	12.4304	0.0310972	0.0507131	0.16017	0.387419
chr4	188417301	188417510	19.476	-0.0249576	0.0420648	0.285934	0.540861
chr4	188439651	188440490	76.4129	0.0501686	0.0313953	0.0415861	0.16228
chr4	188452161	188452300	9.98462	-0.0441763	0.0630876	0.075195	0.24122
chr4	188459521	188459630	7.67902	-0.00518585	0.0416683	0.752787
chr4	188480211	188480910	50.9341	-0.0227482	0.0319064	0.332594	0.587802
chr4	188484001	188484950	69.0144	0.0134383	0.0267989	0.534943	0.751636
chr4	188487051	188487140	6.17489	-0.00200171	0.0417015	0.900886
chr4	188925791	188925820	6.09315	-0.00527288	0.0419654	0.743799
chr4	188934121	188935110	66.3734	-0.0514076	0.0328701	0.0421038	0.16351
chr4	188941731	188942120	42.7521	0.0665101	0.045417	0.0288983	0.126549
chr4	188971271	188971390	9.94916	-0.0401524	0.0593357	0.0902076	0.271012
chr4	188976401	188977160	90.4391	-0.00885714	0.0249925	0.670239	0.839062
chr4	188986371	188986650	15.8668	0.0401029	0.0564215	0.10444	0.297501
chr4	189001281	189001640	23.9623	0.0123688	0.0373243	0.57743	0.781272
chr4	189022021	189022110	7.20488	0.00439944	0.0413888	0.796114
chr4	189046761	189046910	9.77325	-0.0157065	0.0436346	0.395819	0.644226
chr4	189090311	189090430	15.0666	-0.00195956	0.0379418	0.923745	0.968169
chr4	189098741	189099500	42.782	-0.0289024	0.038083	0.242136	0.49281
chr4	189124091	189124610	22.7965	-0.0424138	0.0478703	0.116535	0.31933
chr4	189200371	189200830	29.0188	0.218367	0.0530776	2.27878e-06	7.08081e-05
chr4	189202191	189202920	36.3855	-0.0683521	0.0466804	0.0272598	0.121677
chr4	189207851	189208130	19.5967	0.0454936	0.0564852	0.0914174	0.273474
chr4	189374401	189374540	9.13633	-0.00355638	0.0402882	0.845936	0.933258
chr4	189377511	189378080	28.3425	-0.0368066	0.0439042	0.156638	0.382324
chr4	189502831	189503680	110.703	0.108401	0.0275064	1.08059e-05	0.000265844
chr4	189513401	189513990	29.9223	0.0987042	0.0563123	0.00806237	0.0514279
chr4	189660841	189661000	8.60459	0.155069	0.133278	0.00748868	0.0487709
chr4	189721501	189722850	53.6969	-0.0214874	0.0317926	0.358252	0.612068
chr4	189769281	189769380	7.63908	0.015838	0.0442186	0.376039
chr4	189792751	189793590	60.0025	0.00747284	0.0276874	0.733084	0.875153
chr4	189809971	189810310	14.5342	0.0158664	0.0414104	0.443413	0.683699
chr4	189810801	189810850	4.54569	-0.00954943	0.0438732	0.503386
chr4	189823661	189823920	21.9507	0.0214397	0.0406238	0.348676	0.603206
chr4	189882261	189882670	20.2062	0.00344964	0.0364779	0.872799	0.945583
chr4	189904541	189904880	24.3036	0.00736249	0.0349851	0.74211	0.879826
chr4	189912371	189912460	7.73473	-0.00439747	0.0411136	0.799605
chr4	189940031	189941630	673.294	-0.0189977	0.0111377	0.0778732	0.246829
chr4	190014771	190015600	41.6409	0.0406606	0.0386834	0.120831	0.326529
chr4	190017491	190017590	7.81171	0.11753	0.159045	0.0126258
chr4	190018921	190019600	24.1448	0.0404409	0.0455724	0.129723	0.340973
chr4	190020481	190021900	56.9598	0.0346811	0.0320044	0.150879	0.37393
chr4	190037821	190037960	8.99353	0.196237	0.116569	0.00317912	0.0257796
chr4	190047711	190047800	5.48628	-0.00272195	0.042078	0.8592
chr4	190049551	190049690	6.61599	-0.0153636	0.0443836	0.376257
chr4	190049871	190049950	3.70676	0.0240243	0.0511871	0.127794
chr4	190082061	190082080	5.03839	-0.00308049	0.0431372	0.808535
chr4	190177441	190178270	60.4979	-0.00406123	0.0400945	0.823066	0.921947
chr4	190179141	190180000	164.898	-0.0170789	0.0400121	0.429979	0.672648
chr4	190181491	190181760	20.1903	-0.133866	0.10996	0.00866513	0.0540801
chr4	190203341	190203750	13.6671	0.0229546	0.0447144	0.283011	0.537837
chr5	11521	11660	17.8025	0.0241895	0.0445439	0.272068	0.526065
chr5	13231	13320	8.34936	0.0168738	0.0442331	0.361365	0.61482
chr5	14751	15230	27.6616	-0.0400656	0.0443335	0.132187	0.344845
chr5	21581	21990	18.7528	-0.0668311	0.0643223	0.0404683	0.159314
chr5	24961	25340	20.8301	0.019337	0.0395926	0.394938	0.64356
chr5	42391	42520	14.587	-0.00836457	0.0391012	0.681673	0.846082
chr5	49741	49760	4.40384	0.00254127	0.0423937	0.863327
chr5	52891	54770	274.349	-0.0420915	0.0171741	0.00794092	0.0508824
chr5	56951	57270	20.6461	-0.0173965	0.0384585	0.443436	0.683712
chr5	77321	78910	175.887	-0.16203	0.0213315	2.6788e-15	6.20593e-13
chr5	81701	82930	79.8021	-0.117216	0.0336423	5.54384e-05	0.00103865
chr5	90381	93070	146.829	-0.0390375	0.023978	0.076491	0.243922
chr5	96451	96830	31.3833	-0.156669	0.0519763	0.0001791	0.00269379
chr5	99951	100030	7.56262	-0.0130829	0.0433242	0.45266
chr5	129681	130150	28.9804	-0.0420005	0.0446702	0.119397	0.324284
chr5	159571	159850	19.5397	-0.00459458	0.038716	0.817707	0.919292
chr5	170341	171290	44.9808	-0.0884743	0.0434934	0.00594496	0.041149
chr5	188141	189370	125.716	0.0170815	0.0215885	0.367383	0.62008
chr5	190801	191770	38.1548	-0.0432764	0.0410463	0.107126	0.30257
chr5	197191	197580	16.5858	0.00534197	0.0387068	0.791551	0.905871
chr5	206521	206730	15.6587	0.00938541	0.0397837	0.639763	0.821483
chr5	217371	220250	929.818	0.00112601	0.0098754	0.907113	0.960413
chr5	270601	272830	585.747	0.00690597	0.0128964	0.576075	0.780395
chr5	311081	311190	8.05723	0.00303364	0.0410726	0.859708	0.939473
chr5	316781	317820	121.553	0.0270976	0.0234515	0.177679	0.412718
chr5	318411	319260	24.692	0.0220045	0.0388243	0.349965	0.604272
chr5	320361	322570	197.798	0.0293183	0.0193469	0.0927863	0.27618
chr5	337661	338070	35.3364	-0.0450794	0.0408651	0.0957425	0.281754
chr5	343741	344450	55.7509	0.0184996	0.0296673	0.416011	0.661199
chr5	345601	346160	26.0001	0.0227412	0.0384187	0.338297	0.593474
chr5	353311	353360	5.66751	-0.00530295	0.0421283	0.738138
chr5	368811	368820	4.38704	0.00322722	0.0424143	0.829323
chr5	369411	369430	4.55328	-0.00275434	0.0424623	0.849846
chr5	371721	374850	281.925	-0.0163012	0.016579	0.28934	0.544831
chr5	394021	394290	14.5545	0.0182591	0.0424545	0.380811	0.631722
chr5	395461	395500	5.81136	0.0456464	0.0730433	0.0403385
chr5	399001	401070	415.115	0.0606801	0.0152202	2.44871e-05	0.000529493
chr5	415191	416430	107.641	0.0400224	0.0283462	0.0802279	0.251669
chr5	417301	418370	55.4847	0.0573221	0.0398649	0.0410813	0.161019
chr5	425911	425920	4.626	0.00671408	0.0428788	0.65446
chr5	429451	430070	38.7319	-0.00306494	0.0330179	0.891385	0.953638
chr5	430631	431890	73.3184	0.045372	0.0305065	0.0590586	0.205344
chr5	436191	436780	35.4131	0.0210815	0.0343732	0.374107	0.625869
chr5	442231	443890	261.204	0.00193617	0.0156558	0.895144	0.955162
chr5	446951	447190	13.1402	0.0171099	0.0420425	0.408486	0.655139
chr5	454761	455290	37.0848	0.0491748	0.0411104	0.0746024	0.239959
chr5	471371	475130	707.229	0.00217335	0.010604	0.833256	0.927124
chr5	493071	493600	22.599	0.0052051	0.0360179	0.812023	0.916304
chr5	509831	509960	8.95659	-0.0208504	0.0457059	0.283023	0.537837
chr5	513741	514350	27.1819	-0.0287788	0.0402807	0.242826	0.493514
chr5	515241	515720	17.2569	0.00709846	0.0382889	0.732968	0.875091
chr5	522851	524850	104.959	-0.0376664	0.0255593	0.0785055	0.248189
chr5	528381	528880	20.7661	0.0780523	0.0619381	0.0251769	0.115182
chr5	532601	533620	76.0591	-0.0105913	0.0262308	0.620105	0.80896
chr5	533901	534060	9.63979	0.0130973	0.0422282	0.486528	0.716754
chr5	535881	536650	50.5774	-0.00464966	0.0291963	0.834264	0.927597
chr5	539091	540580	91.363	-0.00967691	0.0243807	0.637177	0.820027
chr5	561631	561800	10.957	0.0074053	0.0408995	0.686438	0.848724
chr5	611071	613110	459.814	0.00625909	0.0129466	0.613782	0.804999
chr5	633431	633650	10.6188	0.00457051	0.0400559	0.807678	0.91432
chr5	665781	665920	11.7511	0.0209954	0.0450866	0.295	0.55046
chr5	668891	669980	54.877	0.185869	0.038705	1.09635e-07	5.00046e-06
chr5	670161	670370	9.34246	0.0528243	0.0745898	0.0491302	0.181359
chr5	671011	675010	669.899	0.223565	0.0181389	4.15277e-36	2.06203e-32
chr5	682681	682860	8.60562	0.0497683	0.0732485	0.0491389	0.181378
chr5	683681	683710	5.26229	0.0120314	0.0438532	0.451386
chr5	688031	688200	7.03591	0.24942	0.118656	0.00126208
chr5	688381	688410	4.00534	0.0285078	0.0545369	0.0899892
chr5	690991	691360	13.0819	0.0507682	0.0656131	0.0652638	0.219684
chr5	692531	694450	343.953	0.0999912	0.0166984	3.52728e-10	2.98882e-08
chr5	756751	759500	257.644	0.235999	0.0266245	4.5345e-20	2.32121e-17
chr5	761911	762240	15.5584	0.00786858	0.0394544	0.693668	0.852791
chr5	765391	765520	7.52329	0.0584795	0.0926062	0.0287794
chr5	772701	773200	15.4166	-0.00100616	0.0386254	0.959663	0.983646
chr5	774481	774610	10.4408	0.0732561	0.0950783	0.0291806	0.127331
chr5	774861	774950	6.83548	0.016173	0.0449118	0.345705
chr5	779741	780520	33.756	0.291188	0.0487268	1.27325e-10	1.18099e-08
chr5	782631	785830	428.753	0.0823204	0.0139491	8.30877e-10	6.41627e-08
chr5	845321	845550	9.60406	0.0110306	0.0422656	0.535869	0.752204
chr5	849471	850220	43.9875	0.22443	0.0416297	4.34535e-09	2.81678e-07
chr5	850731	850800	7.75384	0.0128058	0.0432804	0.460238
chr5	855781	856110	14.0989	0.12788	0.10305	0.00928965	0.0568348
chr5	856951	857350	17.5868	0.091709	0.0790952	0.0187406	0.0939087
chr5	861491	861790	12.1917	0.148856	0.108461	0.00649596	0.0438947
chr5	891331	891410	7.4049	0.0298679	0.0524844	0.137734
chr5	891731	893630	488.521	0.02122	0.0132656	0.0933432	0.277234
chr5	902991	903590	82.6626	-0.0347937	0.0266303	0.11235	0.312046
chr5	911781	911790	5.15959	-0.0152214	0.0452605	0.33709
chr5	912241	913350	217.094	0.128055	0.0216611	3.78751e-10	3.17501e-08
chr5	916511	916570	6.92378	0.00450194	0.0414755	0.788852
chr5	923041	923850	90.2676	0.0234535	0.0249397	0.261713	0.514701
chr5	926561	927250	46.8225	0.0136737	0.0313357	0.550745	0.762743
chr5	944011	944140	8.67859	-0.000657414	0.0405032	0.970445	0.988266
chr5	945761	946800	64.729	0.0383196	0.032076	0.115401	0.317514
chr5	956471	957960	187.955	-0.0469822	0.0224935	0.0171122	0.0879005
chr5	959201	959290	6.65776	0.00936077	0.0424405	0.579189
chr5	978031	978630	27.3752	-0.0271659	0.0390144	0.266714	0.520093
chr5	979751	981720	210.542	0.00247246	0.0182514	0.882253	0.94973
chr5	982471	982830	18.4568	0.0798054	0.074083	0.0265636	0.119604
chr5	990101	990540	28.2052	0.0337833	0.0411906	0.185419	0.422987
chr5	993431	993810	22.9988	-0.00530299	0.0357777	0.809047	0.914929
chr5	997251	997340	7.78153	-0.036858	0.0583316	0.0920364
chr5	1004081	1005490	132.633	-0.00057049	0.0209478	0.975449	0.990375
chr5	1008181	1009560	137.11	0.0375697	0.022582	0.0559189	0.197915
chr5	1010291	1010300	4.45012	-0.00526553	0.0426179	0.723429
chr5	1012091	1012260	9.36404	0.0108744	0.0417777	0.555297	0.766043
chr5	1016251	1016420	14.313	-0.014096	0.040569	0.496598	0.723852
chr5	1054851	1055050	13.903	-0.101116	0.0969256	0.016183	0.0845731
chr5	1090681	1090790	8.33853	0.035581	0.0566735	0.103157	0.295177
chr5	1102071	1102960	48.2912	0.0189718	0.0313637	0.412961	0.658794
chr5	1103271	1103280	4.39837	0.00153637	0.0422633	0.919409
chr5	1110521	1112350	204.425	-0.0244418	0.0177829	0.133583	0.347093
chr5	1118151	1118540	16.8402	0.0110232	0.0389878	0.60027	0.796427
chr5	1125101	1125200	7.70776	0.0129224	0.0429005	0.470786
chr5	1140421	1140550	12.0895	0.0539356	0.0709991	0.0544634	0.194436
chr5	1155741	1156450	30.021	0.0209482	0.0365348	0.376482	0.628007
chr5	1161301	1162580	87.3922	-0.0722839	0.0305255	0.00413968	0.0314333
chr5	1167611	1168700	98.7857	-0.0381249	0.0263664	0.081003	0.253215
chr5	1174151	1174840	51.6848	-0.0158395	0.0302786	0.487249	0.717222
chr5	1182791	1183880	93.5522	0.0586828	0.0283101	0.0123912	0.069806
chr5	1209031	1209480	29.075	0.00764899	0.0345229	0.734018	0.875597
chr5	1246571	1247300	56.4937	-0.0219513	0.0299732	0.338761	0.593869
chr5	1282281	1282350	6.56299	0.00942179	0.0426162	0.570917
chr5	1294621	1295300	33.257	0.0276541	0.0368914	0.26	0.512984
chr5	1327761	1327780	4.32061	-0.0112089	0.0439923	0.459035
chr5	1332261	1332990	30.5882	0.104443	0.0582853	0.00672933	0.0450547
chr5	1333411	1334120	36.6994	0.013527	0.0346976	0.558825	0.768574
chr5	1344231	1346040	298.414	-0.0139647	0.0154722	0.336059	0.591197
chr5	1349391	1349500	10.3161	0.0338994	0.0530522	0.133895	0.347608
chr5	1374751	1374890	12.4819	0.18448	0.0918836	0.00194764	0.0177415
chr5	1375391	1375580	10.9854	-0.0291163	0.0504714	0.166065	0.39613
chr5	1380151	1381000	57.3058	0.0356756	0.032312	0.141887	0.360081
chr5	1385581	1387020	148.441	0.0350934	0.0223243	0.0714705	0.233228
chr5	1409371	1409730	28.759	-0.0168376	0.0352425	0.469277	0.703729
chr5	1444771	1446550	70.0455	0.00192891	0.0273098	0.929417	0.970501
chr5	1468241	1468500	15.5244	0.00058524	0.037943	0.977439	0.991177
chr5	1469561	1470490	101.522	0.0406583	0.0284136	0.0760617	0.24312
chr5	1479691	1480140	24.9783	0.0112886	0.035765	0.616569	0.806872
chr5	1497861	1498510	36.9534	0.00675531	0.0318959	0.765927	0.892428
chr5	1500481	1500980	28.7369	-0.0228947	0.0377842	0.337103	0.592176
chr5	1502191	1502290	8.74913	0.093199	0.127268	0.0184099	0.0927205
chr5	1506101	1506220	8.85713	0.012813	0.0424096	0.488808	0.718302
chr5	1511741	1512230	36.872	-0.028728	0.0366068	0.243802	0.494566
chr5	1514861	1515090	12.0798	0.00814891	0.0403593	0.671369	0.83977
chr5	1515401	1515700	13.2252	0.0225695	0.0446904	0.28679	0.541863
chr5	1521761	1524870	655.949	0.00594389	0.0115694	0.594983	0.792943
chr5	1541121	1542470	100.327	0.227154	0.0281883	5.10116e-17	1.63065e-14
chr5	1542831	1543100	16.1466	0.00315656	0.0384357	0.876017	0.946982
chr5	1544361	1545850	45.5793	-0.0343898	0.0396956	0.177993	0.413189
chr5	1548141	1548530	31.0223	0.0229381	0.0372524	0.337304	0.592368
chr5	1551501	1553790	473.633	0.0399769	0.0161388	0.00781518	0.0502998
chr5	1564131	1564320	10.6442	0.0237916	0.0464648	0.247324	0.498486
chr5	1568771	1568940	10.6983	0.0138846	0.0421776	0.469814	0.704045
chr5	1582881	1584060	164.515	0.0347127	0.0196757	0.0497276	0.182876
chr5	1593801	1595080	302.069	-0.0167314	0.01496	0.234822	0.484383
chr5	1597241	1597280	5.24612	-0.00153272	0.0420452	0.922641
chr5	1598741	1599550	67.7777	-0.0227034	0.0292721	0.318019	0.573905
chr5	1632651	1634740	308.044	0.00971097	0.0152582	0.498509	0.725331
chr5	1641161	1642070	132.763	-0.0560201	0.0225162	0.00482464	0.0352404
chr5	1644801	1645580	153.972	0.0169296	0.0204961	0.353292	0.607328
chr5	1653261	1654700	111.113	0.0138585	0.0233497	0.488245	0.717914
chr5	1666871	1668670	173.559	-0.045199	0.0214001	0.0170987	0.0878666
chr5	1669551	1669680	9.04938	0.0374211	0.0583692	0.0930733	0.276725
chr5	1725381	1725400	5.0355	0.0267689	0.0526715	0.113457
chr5	1737961	1738070	9.75413	-0.0174517	0.0436263	0.369831	0.622218
chr5	1763531	1763880	25.4197	-0.0170842	0.0368277	0.459055	0.696073
chr5	1772821	1772950	13.9392	-0.0919011	0.0901691	0.0198596	0.097722
chr5	1789411	1790950	162.249	-0.167567	0.0225072	8.13108e-15	1.70596e-12
chr5	1792691	1793600	36.3426	-0.0317405	0.0378639	0.205995	0.449818
chr5	1794571	1794970	22.3753	-0.056025	0.0581845	0.0615465	0.211296
chr5	1799031	1802100	518.048	-0.0127801	0.0134293	0.318148	0.574051
chr5	1808561	1808650	8.34094	0.0331977	0.0549355	0.114671	0.316258
chr5	1841311	1841510	14.1176	0.0196895	0.0427187	0.354428	0.608508
chr5	1850991	1851000	4.7361	0.00538832	0.0425456	0.721461
chr5	1851331	1851800	16.1853	-0.0297482	0.0472411	0.198744	0.440911
chr5	1861021	1861500	22.4471	-0.0549737	0.0534766	0.0646032	0.218106
chr5	1875051	1875130	7.33631	0.0444788	0.0671983	0.0596119
chr5	1875861	1875880	5.66154	0.0158244	0.0454433	0.325344
chr5	1876041	1876900	28.2161	0.0253401	0.0376664	0.296024	0.551512
chr5	1877991	1878010	5.56725	-0.000287827	0.0419935	0.984921
chr5	1878361	1878580	10.7288	-0.00919575	0.0413521	0.615001	0.805901
chr5	1881941	1882110	9.12245	0.22821	0.115913	0.0017615	0.0163958
chr5	1882441	1884210	109.32	0.063349	0.0259683	0.00443446	0.0330715
chr5	1931061	1931450	17.475	0.0120487	0.0388048	0.573398	0.778502
chr5	1973641	1973970	13.5277	0.0170116	0.041814	0.414082	0.659661
chr5	2038351	2039310	111.763	0.0422519	0.0254528	0.0486718	0.180202
chr5	2111851	2112860	44.0688	0.00079497	0.0303968	0.971912	0.988853
chr5	2156791	2157020	15.1503	-0.0223715	0.0436211	0.303876	0.559762
chr5	2170301	2170510	13.3148	-0.0527248	0.0697331	0.0568373	0.200101
chr5	2173131	2173670	27.8096	-0.0105132	0.036298	0.636267	0.819451
chr5	2205871	2207030	116.738	0.00838106	0.0231192	0.672974	0.840747
chr5	2208071	2208220	15.709	0.0271225	0.0463798	0.225201	0.473284
chr5	2333441	2333540	7.61293	-0.00529218	0.0415938	0.752658
chr5	2399041	2399660	32.0634	0.0518295	0.0481658	0.0724325	0.23523
chr5	2479141	2479420	8.80434	-0.00718376	0.0413375	0.68407	0.847454
chr5	2514281	2516070	160.462	0.00598956	0.0200582	0.738858	0.878118
chr5	2537371	2538800	136.551	0.0487406	0.0243755	0.0198831	0.0978122
chr5	2546911	2547260	16.3432	0.013794	0.0396897	0.516486	0.738556
chr5	2602681	2602940	15.4923	-0.0237002	0.0443104	0.280209	0.534774
chr5	2643071	2643450	22.341	0.0820255	0.066179	0.0228241	0.107684
chr5	2739191	2740170	53.0383	0.00361144	0.0303862	0.872718	0.945583
chr5	2750461	2752430	161.686	0.00998147	0.0199025	0.576091	0.780396
chr5	2754831	2755320	18.4394	0.0843535	0.0750911	0.0229615	0.108132
chr5	2756251	2756690	18.8488	0.0783237	0.068569	0.0269551	0.120808
chr5	2756861	2756900	5.5052	0.0411238	0.0686678	0.037542
chr5	3123841	3124100	15.1944	-0.0957308	0.0896808	0.0178508	0.0907392
chr5	3181791	3181960	11.8572	0.00607023	0.0399029	0.751992	0.884812
chr5	3197301	3198270	61.7029	-0.028068	0.0303624	0.228342	0.476994
chr5	3226321	3226530	13.6064	0.0114386	0.0401479	0.572913	0.778265
chr5	3310661	3311570	63.9915	0.055736	0.0390751	0.0442544	0.169033
chr5	3594451	3595160	27.495	0.0314261	0.0397033	0.211264	0.456273
chr5	3595281	3595290	4.91142	0.00905425	0.0431344	0.559098
chr5	3595671	3596420	30.7775	0.0291729	0.0382004	0.239281	0.489509
chr5	3599861	3599880	5.3016	0.00305034	0.0422238	0.840766
chr5	3600471	3601040	27.1621	-0.00299334	0.0346408	0.892607	0.954108
chr5	3602431	3603250	41.0904	-0.00373564	0.0309405	0.868182	0.943773
chr5	3825871	3826550	55.915	0.150851	0.0406278	1.62599e-05	0.000375414
chr5	3854391	3854760	15.1678	0.0595111	0.0687718	0.0507443	0.185361
chr5	4020271	4020900	58.8241	0.00160823	0.028318	0.942052	0.976092
chr5	4150261	4150280	5.35674	0.010376	0.0432677	0.516688
chr5	4204381	4205240	49.2593	0.164967	0.0420958	6.55222e-06	0.000173075
chr5	4207391	4207900	31.4432	0.0358467	0.0405832	0.165298	0.395079
chr5	4212911	4213680	59.7544	-0.0272985	0.0300316	0.238513	0.488654
chr5	4229681	4231980	765.267	0.111492	0.0144673	1.84093e-15	4.39472e-13
chr5	4233831	4233850	4.35739	0.0090165	0.0435711	0.530635
chr5	4295591	4296190	54.8177	-0.0596945	0.0362845	0.027745	0.123181
chr5	4557111	4558150	49.1153	0.174884	0.0444657	5.81424e-06	0.000156112
chr5	4640991	4641010	5.06	-0.000709114	0.0419746	0.96131
chr5	4662591	4663420	56.7941	0.0400733	0.034745	0.112783	0.312893
chr5	4700311	4700390	7.75824	0.00204764	0.0409383	0.905785
chr5	4862631	4862780	17.8717	-0.0424935	0.054639	0.104492	0.297569
chr5	4868231	4868410	18.0323	0.0102133	0.0379721	0.635063	0.818795
chr5	4877041	4878360	57.2384	0.0744272	0.0389365	0.0108671	0.0636092
chr5	4879441	4880470	73.854	0.00577414	0.026554	0.788272	0.9042
chr5	4906011	4906420	21.0919	0.0549746	0.059131	0.0636508	0.216031
chr5	4942391	4942530	18.1545	2.58491e-05	0.0376199	0.999278	0.999726
chr5	4948001	4948370	15.8447	0.00988847	0.0392994	0.630541	0.816065
chr5	4951271	4951480	11.5055	0.0142023	0.0422391	0.462793	0.698843
chr5	4958941	4959050	8.06091	0.0148111	0.0434094	0.4178	0.662757
chr5	4976581	4978080	147.425	-0.0397114	0.0225261	0.0431211	0.166122
chr5	5014431	5015650	208.291	0.0327043	0.01919	0.0591953	0.205641
chr5	5018251	5018700	18.6017	-0.00798218	0.038503	0.700289	0.85654
chr5	5062721	5062810	7.43715	0.00569876	0.0415878	0.736097
chr5	5066331	5067090	62.7038	0.0881093	0.0361982	0.00237633	0.0206997
chr5	5070951	5071120	9.23966	-0.0297777	0.0517241	0.148478	0.370045
chr5	5078291	5079020	45.4094	0.00496796	0.0305914	0.825581	0.923237
chr5	5115311	5115320	4.55534	-0.005634	0.0428509	0.698022
chr5	5139381	5141840	201.969	0.0129119	0.0191562	0.45594	0.693602
chr5	5163861	5166130	248.901	-0.0348994	0.0193727	0.0456816	0.172728
chr5	5166291	5166580	10.6329	0.000309799	0.0399382	0.986919	0.995008
chr5	5181841	5182160	14.037	0.0131327	0.0403502	0.524477	0.744314
chr5	5214551	5215140	21.6038	0.0115386	0.0375012	0.599272	0.795832
chr5	5221731	5222320	49.1158	0.0604955	0.0432149	0.0384238	0.153773
chr5	5270901	5272760	279.879	0.0515877	0.0171581	0.00117702	0.0120569
chr5	5279061	5279400	22.6495	-0.0217337	0.0396712	0.350068	0.604362
chr5	5280941	5281110	8.79094	-0.0199983	0.0455982	0.289371	0.544861
chr5	5298911	5299110	10.8503	0.00736482	0.0406917	0.691894	0.851776
chr5	5304491	5304860	16.7217	-0.0106326	0.0390382	0.611177	0.803305
chr5	5306861	5307320	24.7	-0.0359623	0.0455283	0.160674	0.388181
chr5	5325971	5326650	41.4158	-0.0820346	0.0440055	0.00969926	0.0586447
chr5	5331921	5332220	20.5168	0.027615	0.0435944	0.244311	0.495114
chr5	5335611	5336400	70.9197	0.0636274	0.0338393	0.015892	0.0834472
chr5	5339991	5340980	100.525	0.0229926	0.0247246	0.268425	0.521907
chr5	5343671	5345000	127.031	0.0579632	0.0240932	0.00565927	0.039625
chr5	5350201	5350510	20.7735	0.25378	0.0670583	7.78778e-06	0.000200847
chr5	5351351	5351700	31.0631	0.181123	0.0559628	7.37606e-05	0.00131509
chr5	5364961	5365460	34.8884	0.041797	0.0432655	0.119968	0.325176
chr5	5372011	5372230	10.4362	-0.00230037	0.0398585	0.94619	0.977609
chr5	5394491	5394660	19.5599	0.00380915	0.0371859	0.857364	0.938365
chr5	5419261	5419980	53.3024	-0.0168087	0.0313216	0.465777	0.701022
chr5	5421441	5423660	914.44	-0.0187081	0.0144944	0.171687	0.404303
chr5	5424741	5425250	34.8392	0.263457	0.0487051	3.53153e-09	2.34487e-07
chr5	5492191	5492670	33.6196	0.0385132	0.0398009	0.140448	0.357768
chr5	5494571	5495060	23.1597	0.0458548	0.0487787	0.0986571	0.286932
chr5	5497061	5497930	84.518	-0.0433862	0.0280032	0.0571228	0.200759
chr5	5560191	5560240	6.77622	-0.0755179	0.122734	0.0215566
chr5	5573291	5573910	30.5008	-0.0104384	0.034796	0.644909	0.824526
chr5	5575141	5575710	20.3031	0.0101989	0.0389358	0.625537	0.812651
chr5	5584811	5586300	61.0006	0.0724674	0.0392762	0.0130198	0.0722238
chr5	5649571	5649830	16.8344	0.00738904	0.0389353	0.716322	0.86575
chr5	5658271	5659370	108.883	0.0274488	0.0233008	0.170242	0.402262
chr5	5666011	5666310	12.0147	7.60053e-06	0.0398291	0.999462	0.99979
chr5	5666521	5666530	4.96099	0.0136513	0.0450815	0.358771
chr5	5667221	5667410	10.7936	0.0395825	0.0581925	0.0963213	0.282798
chr5	5716771	5716960	11.4356	-0.0134345	0.0422534	0.47765	0.710286
chr5	5756961	5757030	7.07784	-0.0118421	0.0429774	0.492581
chr5	5763951	5764500	26.6356	0.028925	0.0410151	0.239529	0.48976
chr5	5767341	5767550	17.7967	-0.0114302	0.0389117	0.589145	0.788961
chr5	5783011	5783260	19.0752	-0.0252022	0.043005	0.275423	0.529701
chr5	5784301	5784310	4.93882	-0.0211786	0.0483817	0.198816
chr5	5883361	5883790	25.0977	0.0143117	0.038237	0.518377	0.739825
chr5	5887901	5888090	11.8726	-0.015052	0.0423532	0.440733	0.681529
chr5	5891301	5892110	62.0796	0.045509	0.0342186	0.0738717	0.238298
chr5	5929401	5929830	17.6197	-0.0653416	0.0712897	0.0418231	0.162814
chr5	5953361	5954420	94.7426	-0.0280384	0.025578	0.1874	0.425765
chr5	5979171	5980170	66.3748	-0.0247386	0.028467	0.271809	0.525811
chr5	5983321	5984180	68.1091	-0.0177785	0.0285231	0.427015	0.670101
chr5	5986711	5986720	4.42469	-0.00693054	0.0430797	0.63417
chr5	5986941	5987000	6.32889	-0.00431709	0.0417675	0.790201
chr5	6004961	6005780	30.0824	0.00947467	0.0335789	0.677249	0.843125
chr5	6026881	6026940	5.50119	0.00107114	0.0418151	0.946522
chr5	6043231	6043790	21.2486	-0.0302563	0.0430524	0.218598	0.465095
chr5	6058831	6060330	207.124	-0.0475324	0.0205039	0.00963495	0.058372
chr5	6075121	6075490	17.3501	-0.0316772	0.0467872	0.188296	0.426914
chr5	6075681	6077460	220.08	0.0746357	0.0191814	2.56185e-05	0.000549095
chr5	6081881	6082200	19.1129	0.00968881	0.0384469	0.646447	0.825518
chr5	6082581	6085710	248.312	0.0167987	0.0178679	0.30488	0.560661
chr5	6087191	6088330	112.104	0.00469035	0.0221497	0.80794	0.914479
chr5	6088801	6088990	9.6654	0.00192787	0.0407012	0.912884	0.963266
chr5	6093571	6095240	310.178	-0.00638696	0.0157177	0.664402	0.835525
chr5	6095481	6096730	112.464	-0.028589	0.0241052	0.16274	0.391369
chr5	6105341	6105670	15.8393	0.109642	0.0912024	0.0126645	0.0708583
chr5	6143651	6143790	12.183	-0.00809279	0.0407349	0.664838	0.835819
chr5	6158991	6161100	437.404	0.0263365	0.0171073	0.0950073	0.280339
chr5	6161671	6161690	5.22507	0.00536893	0.0423468	0.729175
chr5	6162141	6162280	10.9765	0.0133519	0.0418182	0.490658	0.719608
chr5	6167131	6167180	5.51625	0.0158494	0.0452042	0.336519
chr5	6179021	6179070	6.82918	-0.00205164	0.0412773	0.902043
chr5	6198521	6199260	27.2069	-0.0939313	0.0572762	0.0106068	0.0625281
chr5	6201631	6202900	60.3631	0.0209188	0.0302292	0.362803	0.616149
chr5	6205861	6207310	294.03	0.0696044	0.019356	9.17701e-05	0.00156355
chr5	6216561	6217010	24.8726	-0.0136361	0.0374885	0.540304	0.755391
chr5	6220561	6220670	7.49613	0.00799019	0.0419664	0.639319
chr5	6251241	6252400	113.329	0.0395917	0.024669	0.0586818	0.204511
chr5	6254041	6255040	58.2177	-0.0203991	0.031577	0.380747	0.631684
chr5	6274291	6274450	8.41724	-0.0257091	0.0496548	0.179057	0.414645
chr5	6279761	6279850	7.12351	-0.0126722	0.0431324	0.468365
chr5	6287111	6287560	20.3828	0.040848	0.0487611	0.124389	0.33255
chr5	6292081	6292310	18.9157	-0.000223765	0.0371586	0.991223	0.996541
chr5	6301721	6302950	158.96	0.0752191	0.0242266	0.000452191	0.00568389
chr5	6307031	6307930	40.9311	0.00561855	0.0308352	0.803547	0.912256
chr5	6316961	6317670	56.6818	-0.0306123	0.0318582	0.199887	0.442363
chr5	6328261	6328560	33.52	-0.107615	0.050597	0.00332651	0.0266728
chr5	6337871	6338760	73.0786	0.0817751	0.0348656	0.00343094	0.0272986
chr5	6344001	6345140	122.611	-0.177388	0.030612	5.13147e-10	4.17704e-08
chr5	6377551	6379360	481.733	0.0145075	0.0127116	0.233722	0.483092
chr5	6385291	6385430	9.40444	0.0293334	0.0521091	0.141409	0.359367
chr5	6447151	6447200	6.04216	-0.00350632	0.041731	0.828799
chr5	6448451	6448510	5.78637	0.0192226	0.0467426	0.258069
chr5	6448621	6451190	181.313	-0.0363482	0.0226853	0.0650178	0.219084
chr5	6452621	6453700	99.6471	-0.013393	0.0239702	0.509721	0.73342
chr5	6454631	6455180	20.7288	-0.0136878	0.0392803	0.523017	0.743208
chr5	6455331	6455340	4.44355	-0.0117452	0.0444954	0.419124
chr5	6455481	6455910	16.7358	-0.0947746	0.083527	0.0178061	0.0905522
chr5	6466871	6467410	20.7151	-0.016539	0.0389387	0.458428	0.695646
chr5	6468221	6468450	11.781	-0.00349653	0.0397422	0.877258	0.947471
chr5	6475711	6475900	12.4896	-0.0183702	0.0431474	0.366647	0.61945
chr5	6486991	6488720	133.231	-0.0554236	0.0239879	0.0102971	0.0611942
chr5	6490021	6490030	4.80452	0.00389879	0.0425042	0.791946
chr5	6490821	6491090	14.6366	-0.000238005	0.0387768	0.989955	0.996117
chr5	6499051	6499780	50.1735	-0.0769715	0.0413114	0.0110672	0.0644643
chr5	6504981	6505370	23.4811	0.217639	0.0723401	0.000128023	0.00205377
chr5	6525561	6525630	6.4657	-0.011281	0.0429317	0.508086
chr5	6525931	6526210	20.5434	0.00909157	0.0375027	0.673471	0.841002
chr5	6528091	6528190	7.24161	0.00682691	0.0417352	0.689301
chr5	6533691	6533700	3.91537	-0.0016056	0.0427039	0.907369
chr5	6568601	6568620	4.55927	0.00829074	0.0433102	0.575286
chr5	6575941	6576350	22.7487	-0.0662697	0.058377	0.0400423	0.15817
chr5	6576961	6577160	14.488	0.0532765	0.0662915	0.0612451	0.210519
chr5	6582641	6583770	86.3633	0.00599678	0.0242119	0.769222	0.894182
chr5	6614711	6615460	40.3824	-0.270848	0.0450246	1.00455e-10	9.5801e-09
chr5	6632361	6636330	988.716	0.0153264	0.0102995	0.125967	0.335055
chr5	6637331	6637680	15.761	-0.0127827	0.0393205	0.54712	0.760332
chr5	6644151	6645540	288.777	-0.0421087	0.0169248	0.00717348	0.0472539
chr5	6686591	6687560	88.6366	-0.0609191	0.0288317	0.0105584	0.062329
chr5	6700101	6700600	23.6624	0.175742	0.0650383	0.000496473	0.00611916
chr5	6704321	6705040	36.5573	-0.0157574	0.0346156	0.496647	0.723889
chr5	6705331	6705460	7.66436	0.0154863	0.0441348	0.382621
chr5	6711791	6715240	1485.48	-0.0135936	0.00873867	0.112445	0.312209
chr5	6716341	6716970	17.0478	0.0248285	0.0437737	0.273873	0.527993
chr5	6720991	6722300	37.9741	-0.00550357	0.0320436	0.807658	0.91432
chr5	6722581	6722850	12.2835	-0.00910859	0.0401514	0.642589	0.823181
chr5	6727181	6728790	215.709	0.0544637	0.0186414	0.00142395	0.0139452
chr5	6730331	6730730	24.6999	-0.0236342	0.0389326	0.321281	0.576829
chr5	6732581	6733640	114.586	0.0168873	0.0231978	0.396262	0.644641
chr5	6734341	6734490	9.3919	0.0206505	0.0458434	0.280199	0.534774
chr5	6743361	6743400	6.29208	0.0236576	0.0487379	0.197936
chr5	6745231	6746080	44.9323	-0.0608619	0.0417563	0.0353373	0.145096
chr5	6748221	6748340	9.63123	-0.00331895	0.0403964	0.854571	0.937196
chr5	6759551	6759650	7.2771	0.0467087	0.0701752	0.0532458
chr5	6765431	6767170	149.368	0.0160287	0.020814	0.384954	0.635302
chr5	6813071	6813300	15.9631	-0.0880984	0.0898474	0.0215618	0.103468
chr5	6819731	6819740	4.23986	0.0061605	0.0431698	0.66002
chr5	6820991	6821120	12.9511	-0.00152869	0.0389016	0.937737	0.974284
chr5	6847601	6848300	67.5418	0.171522	0.0360744	1.49533e-07	6.57076e-06
chr5	6861711	6861910	11.9096	0.0522679	0.0736989	0.0497964	0.183052
chr5	6868381	6868390	4.92506	0.0244887	0.0509527	0.13602
chr5	6868731	6869050	20.2958	0.000960437	0.0368562	0.963914	0.985494
chr5	6886541	6887460	73.7051	0.0750062	0.0347629	0.00635647	0.0432247
chr5	6900781	6901100	18.1529	0.0258407	0.0444462	0.255734	0.508298
chr5	6902671	6902920	18.6294	0.0375749	0.0491198	0.141574	0.359604
chr5	6943541	6943870	23.1017	0.016945	0.0385041	0.45295	0.691301
chr5	7010761	7010800	5.47241	-0.0216536	0.0480633	0.212933
chr5	7089001	7089140	9.24075	0.090523	0.126274	0.0190164	0.0948119
chr5	7094781	7094930	20.891	-0.00222007	0.0362906	0.917929	0.965537
chr5	7242321	7242360	5.59665	-0.0434204	0.0701309	0.043072
chr5	7250251	7250260	3.90391	-0.0120083	0.0447062	0.39949
chr5	7261081	7261480	45.3654	-0.00251122	0.0301764	0.910664	0.962241
chr5	7320481	7322100	115.421	-0.0823797	0.0270401	0.000461331	0.00576956
chr5	7329071	7329540	22.1324	-0.0352793	0.044833	0.167616	0.398434
chr5	7330291	7330470	9.73838	-0.146616	0.11373	0.00732946	0.048005
chr5	7331261	7331440	11.1931	0.0330738	0.0524439	0.1432	0.362128
chr5	7336911	7337090	13.3334	-0.0940399	0.0968785	0.0190581	0.0949421
chr5	7347211	7348970	193.477	0.0119924	0.01874	0.481334	0.712914
chr5	7351121	7351500	14.322	-0.101924	0.0924218	0.0154953	0.0819565
chr5	7362721	7363650	62.517	0.0460659	0.0341869	0.0707139	0.231534
chr5	7391381	7391510	11.5368	-0.0279148	0.0495107	0.181079	0.41726
chr5	7392161	7392800	36.7231	-0.0254026	0.0356651	0.294133	0.549672
chr5	7394691	7394700	4.61923	-0.00326773	0.0427082	0.814879
chr5	7394901	7397930	424.155	-0.0697532	0.0156465	2.42189e-06	7.45704e-05
chr5	7398911	7399140	9.88161	0.0198483	0.0445709	0.318661	0.574522
chr5	7412001	7412960	87.0318	0.0747755	0.0319796	0.00416692	0.031587
chr5	7413081	7413120	4.52227	0.0140288	0.0448793	0.369145
chr5	7419831	7421640	200.926	-0.0345584	0.0194366	0.0484645	0.179704
chr5	7422231	7423540	134.681	-0.0688007	0.0261807	0.00227225	0.0199612
chr5	7427631	7427640	4.68773	0.0234187	0.0501782	0.151766
chr5	7434581	7435410	54.2692	0.0169517	0.0297768	0.455667	0.693398
chr5	7464271	7464480	18.241	0.00643845	0.0383283	0.755425	0.886582
chr5	7468311	7468410	9.57796	-0.0432674	0.0620141	0.0790446	0.249285
chr5	7492871	7493410	31.93	0.00537834	0.0329242	0.81199	0.9163
chr5	7494921	7495440	29.0723	0.0133454	0.0352013	0.559762	0.769283
chr5	7500961	7501350	17.9738	-0.000123178	0.0371798	0.995032	0.998148
chr5	7514971	7515890	80.6341	0.00716232	0.0254195	0.733317	0.875222
chr5	7548691	7549070	16.2235	0.000200832	0.0379755	0.992436	0.996989
chr5	7564261	7564580	19.5965	0.0262124	0.0429481	0.264349	0.517542
chr5	7565071	7565320	12.526	-0.00345615	0.0392771	0.858834	0.939111
chr5	7575921	7576990	133.386	-0.0696959	0.0239781	0.000981589	0.0104893
chr5	7592931	7593160	11.6961	0.000267049	0.0394221	0.989141	0.995793
chr5	7607141	7607380	13.8927	-0.0997688	0.102837	0.0167429	0.0865938
chr5	7638201	7638970	103.063	-0.0701091	0.0288545	0.00373676	0.0290658
chr5	7644931	7644940	4.48759	-0.0141095	0.0450673	0.353641
chr5	7671121	7672170	111.571	0.0237826	0.0240011	0.243423	0.494246
chr5	7696261	7696740	21.8037	0.00248329	0.0365283	0.90834	0.961009
chr5	7705371	7705550	9.05929	0.00779976	0.0410126	0.670521	0.839271
chr5	7728161	7728470	16.1579	0.00266912	0.0380937	0.896661	0.955923
chr5	7746011	7746380	27.6229	0.0227398	0.0382149	0.338835	0.593942
chr5	7755081	7755270	22.799	0.0286976	0.0413901	0.241661	0.492294
chr5	7759431	7760150	28.6137	0.0914079	0.0626449	0.014317	0.0773559
chr5	7763141	7764520	523.256	0.034616	0.0128348	0.00476358	0.0349108
chr5	7766261	7767380	145.19	0.00813683	0.0208408	0.659759	0.832872
chr5	7770361	7770710	15.5225	-0.0106749	0.0391965	0.607865	0.801056
chr5	7779101	7779760	35.469	-0.00888421	0.0337206	0.695388	0.853714
chr5	7793741	7796130	390.299	0.0515865	0.0167406	0.000919759	0.00995134
chr5	7802001	7802160	11.1025	0.0144863	0.0420872	0.459019	0.69604
chr5	7805531	7805620	9.49558	0.0059248	0.0407536	0.74451	0.881133
chr5	7815761	7816910	222.904	-0.0208946	0.0181376	0.207215	0.451324
chr5	7827291	7828790	105.682	-0.0542191	0.0264217	0.0148855	0.0795789
chr5	7849831	7851690	223.832	0.0397883	0.0179421	0.0154983	0.0819636
chr5	7856901	7857470	43.5282	0.00678114	0.0308345	0.76414	0.891403
chr5	7868271	7870000	452.56	-0.00506366	0.0144053	0.710466	0.862354
chr5	7872871	7873080	12.2192	-0.149377	0.0976757	0.00546395	0.0386058
chr5	7876931	7877240	24.7779	-0.0134418	0.0371333	0.54843	0.76115
chr5	7885001	7885100	7.73954	-0.00632905	0.0413916	0.715615
chr5	7887011	7887460	25.7258	-0.041445	0.045515	0.123007	0.330203
chr5	7897171	7897250	7.05822	0.148448	0.143673	0.00859814
chr5	7927561	7928440	67.3202	0.00121114	0.0267304	0.955306	0.981922
chr5	7961311	7961750	33.5725	-0.0849789	0.0530496	0.0138974	0.0757147
chr5	7976461	7976770	25.095	0.0930902	0.0627376	0.0134349	0.0739305
chr5	7978231	7978560	14.9291	-0.00275231	0.0384671	0.891311	0.953618
chr5	8057531	8058430	53.2781	0.00812636	0.0296301	0.717203	0.866154
chr5	8060331	8062120	384.616	0.0501269	0.0169358	0.00142068	0.0139211
chr5	8150871	8151360	19.3794	0.111467	0.0709128	0.00837797	0.0528414
chr5	8182671	8182840	9.84056	0.0257908	0.048201	0.207383	0.451496
chr5	8184611	8184710	12.2	0.0403661	0.0565806	0.103504	0.295798
chr5	8213591	8214130	40.7495	-0.042865	0.0385378	0.104441	0.297501
chr5	8340351	8341030	25.4333	-0.00101701	0.0349774	0.962973	0.985127
chr5	8366441	8366550	8.57675	-0.0133917	0.0427372	0.46565	0.700928
chr5	8379801	8380180	24.0341	0.0326299	0.0437973	0.192874	0.433089
chr5	8382221	8384590	176.198	-0.00154648	0.0192124	0.928924	0.970231
chr5	8386821	8386940	10.0742	-0.0511237	0.0711732	0.0549105	0.195521
chr5	8392111	8392130	5.13244	-0.0145784	0.0450707	0.353051
chr5	8399341	8399800	31.5079	0.0466819	0.0469124	0.0940227	0.278469
chr5	8402711	8402790	5.61585	-0.00565516	0.0421831	0.722981
chr5	8431241	8431790	33.9457	0.0564359	0.0461068	0.0542282	0.193944
chr5	8436931	8437550	32.3621	0.0282149	0.0385223	0.252223	0.50426
chr5	8456881	8458450	474.39	0.00356564	0.0126651	0.769231	0.894184
chr5	8475591	8476180	28.3728	-0.00362346	0.0345399	0.870338	0.944641
chr5	8520481	8521870	152.25	-0.00683065	0.0197885	0.700622	0.856743
chr5	8567151	8567300	10.8117	-0.0107569	0.0416367	0.560884	0.770141
chr5	8650431	8650600	13.8453	-0.0296582	0.048086	0.191996	0.431807
chr5	8753911	8754180	11.9605	-0.00557843	0.0398517	0.771157	0.895157
chr5	8756631	8756980	22.2411	-0.027957	0.0414754	0.250009	0.501665
chr5	8766041	8768120	117.577	-0.0278371	0.0238967	0.171478	0.404016
chr5	8775301	8775850	31.4197	-0.00367693	0.0338599	0.872857	0.945606
chr5	8825451	8826850	80.8034	0.238823	0.0297698	6.75731e-17	2.10583e-14
chr5	8827611	8829950	264.023	0.184066	0.0243839	3.23122e-15	7.33739e-13
chr5	8839031	8840080	107.015	0.0561914	0.0280397	0.0155726	0.0822376
chr5	8842941	8844910	383.458	0.0608111	0.0158996	4.73176e-05	0.000912437
chr5	8848411	8848650	17.0345	0.0137436	0.0399934	0.513444	0.736291
chr5	8849361	8849470	10.1576	-0.0196824	0.0442428	0.32712	0.58222
chr5	8851231	8851340	7.84468	0.0110045	0.0423959	0.533266
chr5	8865261	8865730	23.9638	0.00139669	0.0357189	0.949217	0.979002
chr5	8904691	8905830	71.2933	-0.022805	0.0283266	0.308738	0.564517
chr5	8908201	8908300	9.83113	0.00526408	0.0404016	0.775664	0.897729
chr5	8909741	8909990	16.1775	-0.0275163	0.0456642	0.229082	0.477846
chr5	8923721	8923730	3.72082	-0.0198376	0.0485671	0.182488
chr5	8946071	8946260	13.325	0.232004	0.0867175	0.000327837	0.00440397
chr5	9034411	9035590	198.895	-0.0425695	0.018677	0.0122819	0.0693989
chr5	9046791	9046900	7.95187	0.00785383	0.0421153	0.639161	0.821078
chr5	9059991	9060190	16.0441	0.0188452	0.0423884	0.372334	0.624497
chr5	9070711	9071720	61.1845	-0.103127	0.0365055	0.000601781	0.00714458
chr5	9099901	9099920	4.90038	0.0214667	0.0484914	0.196101
chr5	9102051	9102290	13.7044	-0.0300964	0.0492804	0.177972	0.41316
chr5	9104721	9105630	55.2392	-0.0135154	0.0299599	0.550452	0.762523
chr5	9140511	9141040	30.0001	-0.0448262	0.0450618	0.102644	0.294275
chr5	9156181	9157110	70.6576	-0.0649095	0.0319519	0.0112088	0.0650548
chr5	9165081	9167610	373.614	-0.00167233	0.0138145	0.898752	0.956882
chr5	9168761	9170080	62.1846	-0.0668788	0.0340694	0.0121971	0.0690512
chr5	9173771	9174670	24.458	0.00932894	0.0359164	0.675391	0.842044
chr5	9182671	9183750	105.238	-0.0741247	0.0265818	0.00125242	0.012645
chr5	9184811	9184900	6.99101	-0.00341823	0.0413635	0.839241
chr5	9192111	9192760	57.2287	-0.111593	0.0413878	0.000755415	0.00852944
chr5	9193811	9195480	218.007	-0.0491359	0.0194999	0.00539362	0.0382559
chr5	9195841	9197820	736.959	-0.010823	0.0119408	0.346728	0.601577
chr5	9198531	9198720	12.8758	-0.0113522	0.0404781	0.569086	0.775662
chr5	9207591	9208650	48.4154	-0.0485233	0.0370301	0.067483	0.22456
chr5	9222461	9222580	9.35961	-0.002508	0.0404082	0.889131	0.952695
chr5	9233701	9234280	25.4199	-0.116072	0.0647352	0.00549678	0.0387679
chr5	9241311	9242670	154.506	0.0376709	0.0214825	0.0467184	0.175298
chr5	9245181	9245320	11.4615	0.00188533	0.0396511	0.920985	0.966936
chr5	9251911	9252230	17.2325	0.0453761	0.0547214	0.0954506	0.281145
chr5	9265541	9265590	5.34315	0.0292566	0.053877	0.110505
chr5	9265731	9265990	12.3361	-0.00111933	0.0392751	0.953499	0.98098
chr5	9295041	9295540	26.9776	-0.0100679	0.0350509	0.655356	0.830336
chr5	9337481	9339520	545.674	-0.0121361	0.0115876	0.278144	0.532457
chr5	9340181	9340540	19.4829	0.0170271	0.0392069	0.44598	0.685861
chr5	9343341	9343360	4.956	-0.00779149	0.0428974	0.61147
chr5	9350311	9350610	13.2077	-0.00023063	0.0394823	0.990155	0.996168
chr5	9356311	9357400	45.8161	-0.0116554	0.0314057	0.609322	0.801947
chr5	9359081	9359650	73.3119	-0.0541867	0.0309882	0.0277457	0.123181
chr5	9365171	9366190	98.0123	-0.0117701	0.0240794	0.563325	0.771829
chr5	9373531	9374130	22.3659	-0.0169424	0.0382472	0.454713	0.692636
chr5	9423801	9423880	6.90792	-0.00141234	0.0410421	0.934482
chr5	9431721	9432260	22.8807	0.0306919	0.0426989	0.21495	0.460721
chr5	9445771	9446930	84.8707	0.0282971	0.0283595	0.209767	0.454444
chr5	9450571	9451770	66.6742	0.00737333	0.0275998	0.736093	0.876665
chr5	9454061	9454470	21.7603	0.0229491	0.0412959	0.319899	0.575508
chr5	9455311	9456930	190.567	-0.0557724	0.0206455	0.00266459	0.022551
chr5	9467411	9468720	204.538	0.0714901	0.019781	8.18981e-05	0.00142955
chr5	9473841	9473850	4.3962	-0.00267841	0.0424262	0.856147
chr5	9482231	9484050	209.989	0.0135816	0.0180003	0.410078	0.656342
chr5	9484201	9484450	11.945	-0.00975534	0.0402931	0.619471	0.80855
chr5	9490781	9490890	6.89505	-0.00739638	0.0417836	0.665468
chr5	9502601	9502710	8.51302	-0.0312982	0.0527182	0.138459	0.354764
chr5	9512331	9512990	47.765	-0.000264555	0.0295015	0.990311	0.996233
chr5	9513621	9514120	16.573	-0.0108389	0.0392204	0.602127	0.79766
chr5	9519481	9519920	22.6817	-0.00156863	0.0356545	0.942868	0.976345
chr5	9523221	9523810	21.5966	-0.0124223	0.0369918	0.577419	0.781272
chr5	9533521	9534540	33.9637	-0.076172	0.0526645	0.0217644	0.10416
chr5	9534911	9535600	24.5645	-0.000517998	0.0354585	0.98076	0.992588
chr5	9542911	9548130	555.306	0.00532758	0.0117639	0.638988	0.820965
chr5	9562071	9562600	29.235	0.244364	0.0579573	1.32831e-06	4.4395e-05
chr5	9579501	9579690	12.0953	0.00625185	0.0399544	0.744681	0.881231
chr5	9596351	9597320	67.7243	-0.0118137	0.027023	0.586236	0.787138
chr5	9617261	9617470	11.4963	0.00193835	0.0395802	0.91889	0.966009
chr5	9618201	9618340	9.53425	-0.00522452	0.0406566	0.772949	0.896177
chr5	9621531	9621700	8.43207	-3.26673e-05	0.040561	0.998275	0.9993
chr5	9622781	9623470	42.1307	0.0259199	0.0342106	0.282486	0.537221
chr5	9642821	9642870	6.47101	-0.00388712	0.0415533	0.813455
chr5	9643931	9644140	16.8332	-0.0685869	0.074023	0.0376357	0.151575
chr5	9653971	9654050	8.23088	0.0272638	0.0498387	0.177492	0.412426
chr5	9683561	9683680	9.03745	0.014319	0.0428023	0.445405	0.685416
chr5	9712961	9713710	40.6386	0.0470951	0.0422412	0.0869274	0.264773
chr5	9750461	9750800	14.8463	-0.0118221	0.0399956	0.563973	0.772279
chr5	9755521	9756000	25.5825	-0.231444	0.0611194	8.15638e-06	0.000208655
chr5	9774651	9774700	7.16431	0.00254384	0.0412917	0.87963
chr5	9789891	9790020	8.7435	-0.0106058	0.0420615	0.553203	0.764561
chr5	9818711	9819120	28.2095	0.0255042	0.0388798	0.29133	0.546879
chr5	9834831	9836080	177.373	0.0134212	0.0187104	0.429968	0.672645
chr5	9851631	9851750	10.9659	0.133451	0.108474	0.00880489	0.054682
chr5	9888751	9888800	5.63048	0.0147847	0.0446746	0.370667
chr5	9895321	9895670	18.5998	0.0527579	0.0595112	0.0693919	0.228721
chr5	9898411	9898780	24.0228	0.00960572	0.0361405	0.665603	0.83626
chr5	9924621	9924880	17.1246	0.141526	0.0845395	0.00481747	0.0352104
chr5	9927191	9927590	22.3875	-0.00912843	0.0368639	0.676178	0.842536
chr5	9932901	9933070	12.6887	0.142749	0.104723	0.00698438	0.0463589
chr5	9947271	9948160	35.8413	-0.0563378	0.0453993	0.0536375	0.192539
chr5	9957741	9957780	5.67041	0.00602952	0.0421456	0.707644
chr5	10016661	10016680	4.68931	0.0163174	0.0458478	0.301892
chr5	10034151	10034250	8.06443	0.0165015	0.0440372	0.372562	0.624681
chr5	10049351	10049970	49.2397	0.000120749	0.028958	0.995821	0.998515
chr5	10064301	10065100	32.512	0.012196	0.0334736	0.595218	0.793092
chr5	10073841	10074050	13.7764	0.559858	0.0794208	8.65778e-14	1.48411e-11
chr5	10102261	10103940	247.92	6.79829e-06	0.016553	0.999783	0.9999
chr5	10109461	10109560	7.12364	0.0141571	0.0434909	0.426398
chr5	10111501	10111830	27.8958	-0.0312622	0.0400324	0.21286	0.458218
chr5	10123541	10125110	143.471	0.016363	0.0216213	0.388236	0.637846
chr5	10133921	10134120	17.1519	0.0419955	0.0530408	0.110842	0.309353
chr5	10138371	10139000	42.3693	-0.0438343	0.0383367	0.0975822	0.285017
chr5	10140591	10140850	12.7985	0.0297072	0.0486448	0.186555	0.424564
chr5	10201641	10201660	4.11585	0.0101258	0.04393	0.489421
chr5	10233591	10233730	11.2172	0.0271872	0.0477524	0.209097	0.453634
chr5	10248851	10251610	921.3	-0.0221388	0.0122516	0.0597415	0.206921
chr5	10268691	10268960	12.9977	0.00700605	0.0401583	0.713873	0.864362
chr5	10283721	10284600	112.117	-0.00317433	0.0230108	0.872411	0.945473
chr5	10288641	10289630	34.7798	0.0635151	0.0452761	0.0347188	0.143384
chr5	10302021	10302110	7.46123	0.00238217	0.0413159	0.886119
chr5	10306671	10308350	178.911	0.0278577	0.0196827	0.115041	0.316904
chr5	10319531	10319670	12.7371	0.0897954	0.0946471	0.0210017	0.101559
chr5	10323771	10324110	13.0497	-0.0150443	0.0411564	0.465219	0.700592
chr5	10328931	10331940	252.676	0.0542906	0.0197027	0.00237051	0.0206623
chr5	10333281	10333970	36.5958	0.155949	0.0469153	6.56004e-05	0.00119387
chr5	10338021	10340540	1240.84	0.132097	0.0096548	1.55371e-43	1.67454e-39
chr5	10351111	10355620	1054.18	0.0112355	0.0101728	0.2566	0.509326
chr5	10357591	10358380	55.0124	-0.0140746	0.0288895	0.529263	0.747692
chr5	10366291	10368290	118.667	-0.0658019	0.0257965	0.00306725	0.025097
chr5	10368981	10369060	6.71565	-0.0138104	0.0438259	0.419525
chr5	10372841	10375090	187.506	-0.0162306	0.0200449	0.365287	0.618259
chr5	10423991	10424560	44.8488	-0.0342411	0.0352424	0.170268	0.402293
chr5	10440751	10442800	758.033	-0.0129856	0.0113395	0.236252	0.48594
chr5	10452481	10453330	47.943	-0.00750083	0.0299067	0.738307	0.877779
chr5	10457751	10457840	8.43926	0.0417529	0.062624	0.0751349	0.241105
chr5	10460621	10460840	19.0666	0.00370446	0.037475	0.859717	0.939473
chr5	10467421	10467780	17.3019	0.014013	0.0393145	0.515863	0.738087
chr5	10485221	10485290	6.84557	0.020839	0.046612	0.259406
chr5	10513931	10514000	6.27155	0.00209762	0.0414222	0.899348
chr5	10524591	10524610	4.87458	0.00762329	0.0428927	0.616876
chr5	10524831	10524850	4.97807	0.0502239	0.0829272	0.0275151
chr5	10533371	10533530	13.1012	0.00583276	0.0393928	0.767269	0.8932
chr5	10550701	10551990	131.596	-0.187286	0.0293088	1.1888e-11	1.357e-09
chr5	10555151	10555730	44.609	0.0385979	0.0362158	0.130779	0.342679
chr5	10559401	10560120	24.705	-0.0270583	0.039788	0.266552	0.519933
chr5	10563221	10565590	341.644	0.0289607	0.0142118	0.0312206	0.133281
chr5	10581931	10582300	20.661	-0.153333	0.0716497	0.00183619	0.0169479
chr5	10586711	10586800	7.46114	-0.0210077	0.047002	0.246577
chr5	10588811	10588950	11.137	-0.00337182	0.0401212	0.855214	0.937479
chr5	10590491	10591110	32.2837	0.0238146	0.0364768	0.322264	0.577822
chr5	10600741	10602700	512.619	-0.0212884	0.0138273	0.104867	0.298292
chr5	10607891	10607900	4.49117	-0.00432334	0.0424526	0.77324
chr5	10627271	10628470	505.909	-0.0325516	0.0142265	0.0155294	0.0820873
chr5	10637551	10637670	8.72442	-0.00539451	0.0407393	0.765363	0.892043
chr5	10649111	10650340	171.542	-0.0135714	0.0202362	0.452451	0.690913
chr5	10654981	10656730	83.8816	-0.0453693	0.0301342	0.05725	0.201119
chr5	10663841	10664060	12.3654	0.023914	0.0457949	0.257612	0.510323
chr5	10689431	10689840	23.5367	0.0450032	0.0491593	0.102658	0.29429
chr5	10694831	10695770	48.3974	0.0118134	0.0298156	0.60067	0.796701
chr5	10695911	10695960	4.87331	-0.00230872	0.0422662	0.87564
chr5	10696281	10696460	9.08965	0.000975544	0.0403239	0.957113	0.982688
chr5	10701591	10701950	29.2038	-0.0485419	0.0475442	0.0855532	0.262151
chr5	10715781	10716000	11.0797	-0.0143356	0.0422276	0.45866	0.695813
chr5	10723581	10723770	10.2917	-0.0328902	0.0529374	0.135675	0.350405
chr5	10725101	10725280	9.26034	-0.00830726	0.0418226	0.632827	0.817435
chr5	10756581	10757100	31.9519	0.0248946	0.036657	0.303597	0.559498
chr5	10759961	10762120	560.685	-0.0177446	0.0142193	0.187427	0.425812
chr5	10788801	10790000	87.8593	-0.0895372	0.031194	0.000681835	0.00786374
chr5	10802141	10802510	15.761	-0.0168269	0.0414325	0.422928	0.666881
chr5	10856641	10857760	156.849	-0.0515453	0.0216979	0.0073918	0.0482941
chr5	10863891	10864190	22.7115	0.000536886	0.0355074	0.980561	0.992532
chr5	10866981	10867170	13.4881	0.0026665	0.0391961	0.891208	0.953584
chr5	10902271	10902480	13.3726	-0.0136299	0.0416296	0.486926	0.717016
chr5	10904351	10905310	54.9882	-0.119833	0.0405856	0.000315618	0.0042687
chr5	10912461	10913130	38.8784	0.0319087	0.0362245	0.201044	0.443802
chr5	10913531	10914380	70.4604	0.0240544	0.0284291	0.284689	0.539582
chr5	10933011	10933050	5.87801	0.00610915	0.0421359	0.703489
chr5	10987991	10989600	147.861	-0.0267832	0.0204858	0.141692	0.359777
chr5	11000461	11000930	28.2091	-0.0381118	0.045098	0.145426	0.365451
chr5	11004811	11004920	8.7885	0.044067	0.0657712	0.0643689	0.217638
chr5	11050831	11051230	23.1816	-0.0119631	0.0370561	0.589742	0.789384
chr5	11054141	11054410	19.5672	-0.0556776	0.0580536	0.0626756	0.213818
chr5	11062071	11063030	130.379	-0.0525356	0.0238977	0.011173	0.0649004
chr5	11065321	11066100	32.3785	0.12767	0.0502231	0.000926185	0.0100065
chr5	11069181	11069290	8.69538	0.0102371	0.0421176	0.562955	0.771568
chr5	11075471	11075780	13.2941	0.00740727	0.0397617	0.705634	0.859605
chr5	11100321	11100620	15.4716	0.0792565	0.0784731	0.0273282	0.121872
chr5	11104171	11105330	72.2038	-0.0475968	0.0299193	0.046069	0.173745
chr5	11113111	11113810	35.247	-0.144574	0.0481419	0.000205918	0.00301971
chr5	11121871	11122620	60.8354	-0.213022	0.0362973	2.84379e-10	2.44866e-08
chr5	11129431	11130870	61.7646	0.00873014	0.02833	0.693031	0.852378
chr5	11143521	11143840	13.0655	0.0263924	0.0466306	0.227415	0.476
chr5	11149241	11149590	15.4116	0.0242476	0.0450266	0.26588	0.519155
chr5	11164571	11164870	13.1036	-0.0260872	0.0463374	0.233583	0.482945
chr5	11166381	11167800	161.039	0.0101186	0.0198993	0.570688	0.776674
chr5	11182191	11183420	59.7245	0.0298879	0.0309889	0.204955	0.448427
chr5	11239621	11240050	14.282	0.0504645	0.0647434	0.066792	0.223069
chr5	11243571	11243680	7.03579	-0.0647738	0.107086	0.0234427
chr5	11252211	11252360	9.17722	-0.0177199	0.0444306	0.34608	0.600917
chr5	11260861	11262080	222.225	-0.0232293	0.0175695	0.149915	0.372396
chr5	11267021	11267690	28.8615	0.0434089	0.0430143	0.109507	0.306942
chr5	11289021	11289460	22.4328	0.175503	0.0678217	0.000529197	0.00643832
chr5	11319991	11320130	10.8749	-0.0374146	0.0565219	0.10579	0.299967
chr5	11324331	11325130	41.327	-0.0305397	0.0367266	0.219213	0.465827
chr5	11329231	11331370	217.19	-0.0517066	0.0205233	0.00501274	0.0362271
chr5	11372081	11373200	66.8945	-0.0117311	0.0275104	0.591886	0.790782
chr5	11383591	11383650	6.56279	0.13337	0.164141	0.0106656
chr5	11384901	11387040	321.976	0.0089843	0.0148575	0.521679	0.742175
chr5	11387331	11387730	23.4245	0.137854	0.0691764	0.00286408	0.0238148
chr5	11388341	11388500	9.7212	0.0128184	0.0421066	0.496582	0.723842
chr5	11390171	11391040	70.7669	0.00328895	0.0268673	0.879009	0.948347
chr5	11397181	11397200	5.40241	0.0136953	0.044399	0.396325
chr5	11407131	11408180	134.403	0.0690029	0.0273712	0.00303155	0.0248768
chr5	11415321	11416520	211.362	-0.0674678	0.0192048	0.000132381	0.00210969
chr5	11443471	11444850	64.035	-0.0111586	0.0279409	0.612206	0.803893
chr5	11449421	11449480	6.02669	0.00863845	0.0425124	0.599022
chr5	11452951	11453110	11.8721	0.00509666	0.040028	0.787305	0.903775
chr5	11468751	11468850	6.98723	-0.00362797	0.0417461	0.821751
chr5	11482121	11482640	35.6366	0.0168136	0.0343316	0.470672	0.704728
chr5	11491611	11491620	4.595	0.0216126	0.0487639	0.187792
chr5	11491831	11491910	6.30094	0.0193489	0.04648	0.268242
chr5	11496291	11496450	8.69959	0.0262071	0.0496189	0.180314	0.416282
chr5	11504491	11505310	35.0602	0.119027	0.0504619	0.00163417	0.0154746
chr5	11511891	11512180	16.1107	0.0129566	0.0400287	0.53331	0.750474
chr5	11524321	11525970	96.0838	0.015869	0.0239584	0.435192	0.676843
chr5	11540951	11541090	10.1909	0.00204667	0.04028	0.910221	0.962039
chr5	11555361	11555470	7.85861	-0.00458937	0.0410477	0.792745	0.906453
chr5	11564001	11565330	62.4205	0.00616745	0.0284158	0.779873	0.899926
chr5	11577451	11577560	7.72724	0.0187375	0.0453436	0.3081
chr5	11584171	11584260	6.48602	-0.0212571	0.0475214	0.22931
chr5	11588421	11589860	298.535	-0.0336788	0.0156151	0.0210342	0.101652
chr5	11594171	11594180	4.42729	0.00394905	0.0426543	0.784103
chr5	11594811	11597440	216.387	0.00698332	0.0182346	0.675101	0.841901
chr5	11602411	11602560	12.2241	0.11457	0.0997531	0.0122261	0.0691722
chr5	11603441	11603540	7.97065	-0.00832185	0.0417794	0.632772	0.817405
chr5	11619311	11620570	59.029	-0.0719985	0.0359568	0.00968824	0.0585958
chr5	11626581	11626690	7.99746	-0.0238253	0.0479665	0.216678	0.462946
chr5	11639801	11640930	168.878	-0.0110201	0.0190872	0.523393	0.743501
chr5	11646121	11646940	41.7726	-0.0290847	0.034939	0.234762	0.484294
chr5	11679791	11680010	11.9473	0.0471335	0.0650139	0.0685647	0.226999
chr5	11683761	11683950	13.2876	0.0333126	0.0503169	0.156906	0.382746
chr5	11700521	11700650	9.60294	0.00859869	0.0411012	0.639715	0.821449
chr5	11719841	11720380	31.6947	-0.124669	0.0515665	0.00131669	0.0131266
chr5	11747431	11747570	11.589	0.0315496	0.0511007	0.155305	0.38038
chr5	11761101	11761180	7.93266	0.0161486	0.043986	0.379005	0.630137
chr5	11790931	11794090	342.869	0.0796362	0.0161918	2.0853e-07	8.83987e-06
chr5	11795891	11796570	25.391	0.0242659	0.0396934	0.308522	0.56431
chr5	11796691	11798260	164.737	0.018312	0.0195262	0.297454	0.552986
chr5	11798401	11798670	9.17449	0.0125559	0.0422675	0.497893	0.724821
chr5	11800981	11801480	21.829	-0.0243421	0.0405861	0.303151	0.559028
chr5	11803571	11804570	30.0086	0.0401918	0.0415106	0.129735	0.340987
chr5	11816021	11816030	4.47557	0.00805694	0.0430817	0.594538
chr5	11819641	11819980	17.4357	0.0261434	0.0436425	0.260089	0.513075
chr5	11851281	11852510	67.3675	0.014573	0.0268979	0.502058	0.728126
chr5	11852701	11852950	10.9548	0.0165541	0.0426299	0.407499	0.65433
chr5	11878341	11879610	193.517	0.0494986	0.0206122	0.00734709	0.0480863
chr5	11888311	11888870	29.1843	-0.0169411	0.0367427	0.462328	0.698416
chr5	11897651	11898520	81.6957	0.0242177	0.0259224	0.25768	0.510376
chr5	11898851	11899280	17.6906	0.0113237	0.0390209	0.590955	0.790177
chr5	11901541	11905620	1131.14	0.0149639	0.0100181	0.125052	0.333617
chr5	11941701	11941850	12.7808	-0.125605	0.102815	0.00978131	0.0589954
chr5	12016131	12016790	41.3274	0.0372102	0.0378221	0.147791	0.369002
chr5	12017011	12017260	11.0218	0.0118527	0.0417157	0.530198	0.748341
chr5	12023561	12023900	20.588	0.0027218	0.0360456	0.900393	0.957504
chr5	12183081	12183150	5.55065	0.00897992	0.0431745	0.559083
chr5	12188651	12188850	15.0517	0.327081	0.0759169	7.85867e-07	2.81136e-05
chr5	12210781	12211040	21.9222	0.146229	0.0659038	0.00165413	0.0156269
chr5	12217161	12217320	11.6493	0.0220958	0.0448687	0.288944	0.544355
chr5	12231651	12231670	4.54123	0.0152263	0.0453504	0.335263
chr5	12258461	12259160	68.6889	-0.103992	0.0348404	0.000364502	0.00478391
chr5	12322101	12322370	14.1108	-0.00596326	0.0391687	0.764087	0.891369
chr5	12330341	12331730	202.824	0.166046	0.0213169	5.74916e-16	1.49461e-13
chr5	12413621	12413790	14.0197	-0.00274186	0.0389453	0.889306	0.95276
chr5	12622601	12624190	130.856	0.203014	0.0254909	1.16355e-16	3.48744e-14
chr5	12624671	12625160	25.0988	0.00994263	0.0358294	0.656691	0.831155
chr5	12669381	12669650	17.9696	-0.0019259	0.0377029	0.925848	0.968893
chr5	12688581	12688830	16.8371	0.0295141	0.0455748	0.213012	0.458413
chr5	12983741	12983930	12.5743	0.0107141	0.0404206	0.588796	0.788758
chr5	13147641	13147910	13.5231	0.00048785	0.0391596	0.979406	0.992091
chr5	13478971	13479210	23.9422	-0.0582963	0.0533567	0.0550807	0.195879
chr5	13553991	13554180	26.2096	0.0304787	0.0411444	0.221143	0.468314
chr5	13700831	13700840	4.72693	0.000589011	0.0423178	0.968097
chr5	13802481	13802670	13.8698	0.0337855	0.0518678	0.14379	0.363044
chr5	13804351	13804870	44.4285	0.0285766	0.0348218	0.24204	0.492677
chr5	13814501	13814550	5.85177	-0.00642047	0.0423205	0.684976
chr5	13831491	13831880	25.0839	-0.0135948	0.036829	0.546129	0.759597
chr5	13860301	13860310	4.36693	0.0428703	0.0726961	0.0281073
chr5	13866921	13867250	29.4391	0.00339075	0.0333623	0.880385	0.949009
chr5	13921751	13921860	8.64622	-0.0118943	0.0426846	0.501531	0.727717
chr5	13930371	13931210	45.6297	-0.0354233	0.0342284	0.153524	0.377752
chr5	13935041	13935180	8.537	0.004018	0.0406946	0.822092	0.921496
chr5	13943241	13945520	289.04	0.0390306	0.0168199	0.0121858	0.0690073
chr5	13956601	13957490	71.1121	-0.0434161	0.0296478	0.0656326	0.220482
chr5	13976791	13977470	40.2133	0.0066376	0.031877	0.769682	0.894422
chr5	13985581	13986350	62.4609	-8.41681e-05	0.0269679	0.99674	0.99888
chr5	13987771	13988580	49.2256	-0.00406292	0.0300273	0.856127	0.937891
chr5	14011041	14012420	579.4	0.0241928	0.0115991	0.0305209	0.131276
chr5	14035011	14037500	609.256	0.0272218	0.0138191	0.0378993	0.152336
chr5	14038401	14038720	18.5071	0.196684	0.0709158	0.000289942	0.00398916
chr5	14040671	14040760	7.36702	0.0055751	0.0410935	0.752034
chr5	14063031	14063920	40.4018	0.0135364	0.0328482	0.556738	0.767042
chr5	14105321	14106660	142.582	-0.0311649	0.0210185	0.0936552	0.277847
chr5	14108611	14108790	17.3075	0.0338865	0.0478149	0.168472	0.399689
chr5	14113671	14113720	6.27135	0.281277	0.120009	0.000687535
chr5	14115311	14115820	22.0837	0.000535694	0.036095	0.980486	0.992507
chr5	14118121	14120500	1084.04	0.00892849	0.0119002	0.436259	0.677728
chr5	14132331	14132730	17.0074	-0.0455718	0.0557256	0.0931251	0.276837
chr5	14134181	14134430	23.3966	0.00442893	0.0355228	0.840712	0.930714
chr5	14140531	14140920	19.2862	0.0490596	0.0545454	0.0831871	0.257534
chr5	14142161	14147280	1281.24	-0.0371999	0.00983237	0.000101751	0.00170134
chr5	14148651	14150380	72.493	-0.0513287	0.032071	0.0398106	0.157595
chr5	14152821	14154830	123.776	-0.00774557	0.0218432	0.685004	0.848003
chr5	14156271	14157720	244.208	-0.0302492	0.0179843	0.0657788	0.220817
chr5	14162081	14162540	17.8038	-0.00626946	0.0376651	0.766193	0.892581
chr5	14165271	14166180	68.6801	0.0905584	0.0342464	0.00128702	0.012892
chr5	14167631	14168620	24.7633	0.00574802	0.035966	0.793047	0.906642
chr5	14171801	14173160	42.3301	0.00893888	0.032101	0.694536	0.853246
chr5	14173401	14174590	59.5861	0.0195571	0.029266	0.388028	0.637719
chr5	14177501	14179990	392.421	-0.028178	0.0149801	0.0453655	0.171921
chr5	14181471	14181850	13.2722	0.159079	0.0887178	0.00338826	0.0270369
chr5	14182911	14183230	16.4853	0.104153	0.0804038	0.0130976	0.0724898
chr5	14183741	14183790	6.84041	0.00765114	0.0419707	0.651889
chr5	14184111	14186250	80.295	-0.0618753	0.0308479	0.0129618	0.0720107
chr5	14189811	14191500	162.844	-0.0191856	0.0209879	0.300908	0.556584
chr5	14195231	14195410	9.71145	-0.00338017	0.0403091	0.853038	0.936649
chr5	14195821	14195830	5.00959	0.000943628	0.0419201	0.951344
chr5	14199581	14200600	51.5497	0.134881	0.0390557	5.02913e-05	0.00095947
chr5	14202611	14202760	8.50035	-0.0176231	0.0445584	0.342516	0.597588
chr5	14203811	14205830	126.041	-0.0204136	0.0215285	0.280091	0.534659
chr5	14208411	14208790	19.8108	-0.0434958	0.0510798	0.107957	0.304151
chr5	14213421	14214330	28.039	0.0164655	0.0370494	0.472512	0.706141
chr5	14216851	14218170	45.2143	0.0208557	0.0326908	0.375418	0.627029
chr5	14218701	14219540	33.2517	-0.00696046	0.0330378	0.75845	0.888292
chr5	14225651	14225780	8.37367	-0.0170062	0.0443962	0.354299	0.608385
chr5	14229261	14229510	20.719	0.0148737	0.0386001	0.501031	0.727324
chr5	14237671	14238550	33.8741	-0.0171255	0.033945	0.462908	0.698871
chr5	14243881	14244010	12.1789	0.138284	0.0971178	0.00697315	0.0463062
chr5	14244771	14245700	31.5318	-0.00889098	0.0334982	0.695241	0.853611
chr5	14246311	14247300	62.8386	0.0102135	0.0275486	0.640908	0.822168
chr5	14248731	14251630	652.767	0.0436668	0.0123924	0.000238884	0.00340671
chr5	14256811	14257150	15.4008	0.00833558	0.0385156	0.689104	0.850182
chr5	14258121	14259580	96.6653	-0.0490237	0.0267585	0.0280376	0.124007
chr5	14262111	14262160	5.86073	0.0275339	0.0516009	0.144967
chr5	14262651	14262660	4.37158	0.00671819	0.042936	0.650814
chr5	14262781	14263290	15.7986	0.0238856	0.0441299	0.280385	0.535006
chr5	14264311	14267650	285.593	0.0260506	0.0158993	0.0790186	0.249235
chr5	14267981	14270670	301.796	0.125947	0.0163449	1.55569e-15	3.76812e-13
chr5	14276161	14276930	57.3924	-0.0254342	0.0311495	0.277437	0.5318
chr5	14284291	14285020	46.4157	-0.000400834	0.0293453	0.985908	0.994581
chr5	14293071	14293160	6.93715	0.0334114	0.0559183	0.1045
chr5	14295561	14297360	91.6271	-0.0259815	0.0268107	0.233973	0.483395
chr5	14298221	14298870	25.6581	-0.124503	0.0616809	0.00320695	0.0259459
chr5	14299861	14299890	5.28436	0.00177682	0.0419369	0.909052
chr5	14305071	14307340	145.032	0.0175337	0.0211446	0.347383	0.602139
chr5	14321941	14323660	92.3974	0.0045881	0.0248528	0.824968	0.922922
chr5	14326151	14326720	33.3329	-0.00465729	0.0333519	0.836034	0.928434
chr5	14330371	14330530	9.73298	0.0507002	0.0735844	0.0493177	0.181804
chr5	14332731	14333340	49.8678	-0.0356521	0.0345203	0.152365	0.37611
chr5	14337661	14338090	20.123	0.0112266	0.0378085	0.60609	0.800016
chr5	14339231	14340000	40.7283	-0.00867413	0.031559	0.702264	0.857737
chr5	14340731	14341450	43.5504	-0.0182228	0.0322107	0.433545	0.675474
chr5	14341841	14342570	32.756	-0.0240578	0.0358781	0.317738	0.573593
chr5	14347621	14347640	5.01312	0.0130564	0.0442578	0.413167
chr5	14351611	14352710	89.5718	0.052173	0.0281924	0.0243943	0.112769
chr5	14354401	14354890	18.2679	0.0535462	0.0603312	0.0666297	0.222695
chr5	14356971	14358450	117.478	-0.0138115	0.0230696	0.485928	0.716361
chr5	14364261	14364480	11.4604	-0.126151	0.112073	0.0104079	0.0616483
chr5	14373961	14374440	22.7117	0.0529241	0.0532498	0.0707216	0.231541
chr5	14375211	14375790	28.7602	-0.0580674	0.0504118	0.0537261	0.192719
chr5	14386931	14388020	72.0985	-0.0762519	0.0336885	0.00480518	0.0351517
chr5	14397681	14398360	43.4413	0.016555	0.0314683	0.473279	0.706713
chr5	14399131	14399640	21.9465	0.0178675	0.0379125	0.436784	0.678202
chr5	14400231	14400440	14.2835	0.00644933	0.0394951	0.742912	0.880216
chr5	14405371	14405540	13.732	0.0257731	0.0460818	0.239144	0.489345
chr5	14406231	14406250	5.07644	0.200199	0.173238	0.0057153
chr5	14406391	14406860	27.0325	0.0644617	0.0560477	0.0422018	0.163762
chr5	14407311	14407320	4.71689	0.0304398	0.055419	0.0930228
chr5	14407581	14408150	24.3814	0.114942	0.0601397	0.00455773	0.0337526
chr5	14414811	14415260	25.3409	0.0570534	0.0539825	0.0586445	0.204438
chr5	14417471	14417640	9.8005	0.0194892	0.0452301	0.305015	0.560772
chr5	14418571	14418670	7.72567	0.0411333	0.0635871	0.068401
chr5	14420141	14420820	21.4347	0.0297522	0.0425759	0.225499	0.473678
chr5	14425541	14425830	17.4464	0.0457151	0.0560355	0.0917801	0.274199
chr5	14427881	14427890	4.58512	0.0126087	0.044432	0.409625
chr5	14428121	14429930	149.613	-0.0137888	0.0206439	0.45226	0.690805
chr5	14432361	14433940	384.876	0.0931801	0.0161411	1.45061e-09	1.06029e-07
chr5	14436851	14437030	10.5531	0.1737	0.097543	0.00313682	0.0255185
chr5	14439671	14442910	643.951	0.0247902	0.0123704	0.0366864	0.148997
chr5	14443571	14444480	30.3381	0.0430402	0.0438051	0.112469	0.312255
chr5	14445031	14446810	402.829	-0.0352085	0.0138352	0.0072979	0.0478527
chr5	14447891	14450450	126.241	0.0330655	0.0239003	0.105165	0.298839
chr5	14455451	14457110	48.6962	0.0052278	0.03002	0.815937	0.918504
chr5	14457611	14457910	14.2524	0.0788845	0.0815278	0.0277533	0.123193
chr5	14458101	14458120	5.0088	0.00920104	0.0430224	0.560582
chr5	14467781	14468330	16.9077	0.0690388	0.0722216	0.0374081	0.150965
chr5	14469701	14470040	12.8117	0.0265368	0.0463597	0.230094	0.479029
chr5	14473081	14473230	10.2605	0.112102	0.123101	0.0137752	0.0752363
chr5	14483721	14483740	5.41067	0.0385419	0.0640993	0.0533939
chr5	14487941	14488260	12.7071	0.0727434	0.0848825	0.0319116	0.135365
chr5	14491761	14491850	7.57252	0.0366245	0.0580732	0.0935941
chr5	14501541	14501630	7.50294	0.040493	0.0616242	0.0784371
chr5	14503361	14503980	18.5046	0.222232	0.0708151	8.62281e-05	0.00149012
chr5	14505481	14505950	16.5655	0.183038	0.0811723	0.00114682	0.0118175
chr5	14507531	14507890	13.5158	0.0200591	0.0439062	0.32796	0.583052
chr5	14510311	14511030	21.0971	0.0565945	0.0589167	0.0600113	0.207528
chr5	14513421	14513500	7.1512	0.018293	0.0453516	0.311248
chr5	14557401	14558290	31.8181	-0.105684	0.0532535	0.00461387	0.03406
chr5	14578121	14578150	5.09185	0.00746579	0.0427402	0.630167
chr5	14581021	14583070	453.997	-0.0127507	0.0127188	0.295525	0.550988
chr5	14598321	14598700	17.1538	0.00278111	0.0380025	0.89251	0.954059
chr5	14628311	14628810	29.0346	-0.0229308	0.0369749	0.337843	0.592908
chr5	14648291	14649010	43.3581	-0.0262228	0.0332274	0.274049	0.528147
chr5	14663641	14666490	895.027	-0.00623866	0.00959242	0.505659	0.730671
chr5	14672631	14672770	9.65009	0.0190637	0.0443331	0.332635	0.587833
chr5	14685601	14686180	63.4204	-0.0365771	0.0318157	0.12993	0.341342
chr5	14714421	14714890	20.4316	0.0244933	0.0424615	0.288901	0.544326
chr5	14727301	14728800	102.548	-0.0214319	0.0241785	0.295068	0.550536
chr5	14740491	14740500	4.61994	-0.00643877	0.0425732	0.675652
chr5	14756591	14756800	14.979	-0.0282996	0.0472768	0.207763	0.451955
chr5	14764651	14764740	7.61825	-0.00216475	0.0414743	0.893962
chr5	14773391	14774110	35.6016	0.124174	0.0485613	0.000928725	0.010032
chr5	14821681	14821880	11.2914	-0.0205309	0.0444149	0.313515	0.569358
chr5	14842881	14843170	22.734	-0.00776968	0.0368061	0.720489	0.868061
chr5	14870511	14873140	525.425	-0.015058	0.0127434	0.217428	0.463819
chr5	14926101	14926210	9.42892	0.00321484	0.0406441	0.856974	0.938258
chr5	14937451	14937540	7.36787	0.0314784	0.0537725	0.124049
chr5	14946991	14947630	29.3652	0.0181367	0.0367695	0.435271	0.676897
chr5	15003431	15003900	42.346	-0.0554137	0.0400998	0.0475944	0.17755
chr5	15008371	15009970	113.566	0.0198644	0.0230636	0.316738	0.572627
chr5	15013641	15014330	37.9583	-0.000745468	0.0318325	0.973509	0.989516
chr5	15092841	15093130	21.6391	-0.0187364	0.0395674	0.406438	0.653422
chr5	15105871	15106210	27.5672	-0.0208257	0.0370191	0.377753	0.629069
chr5	15159571	15160740	123.471	0.0308331	0.0239392	0.130864	0.342798
chr5	15161551	15161770	18.9375	-0.0532192	0.0580739	0.0688299	0.227548
chr5	15215061	15215510	16.3694	-0.0294993	0.0480151	0.192726	0.432873
chr5	15260541	15261800	45.6813	-0.0191191	0.0326464	0.413501	0.659241
chr5	15285971	15287110	42.2616	-0.0346451	0.0368004	0.170681	0.402903
chr5	15305051	15305250	13.0479	-0.00157715	0.0398784	0.931897	0.971527
chr5	15320891	15321290	33.2514	0.0135399	0.0347168	0.555612	0.766207
chr5	15353811	15355010	118.049	-0.0489281	0.0253098	0.0227988	0.107597
chr5	15362971	15364320	220.006	-0.011967	0.0211172	0.520693	0.741488
chr5	15366731	15367740	85.68	0.0200654	0.0258709	0.346679	0.601549
chr5	15383621	15383720	11.0014	0.00927832	0.040426	0.632726	0.817359
chr5	15425631	15426420	64.5857	-0.168747	0.0354021	1.43965e-07	6.35796e-06
chr5	15432201	15432210	4.2952	0.000128986	0.0423302	0.993791
chr5	15452651	15453070	38.1028	0.140947	0.0463129	0.00018821	0.00280392
chr5	15463341	15463440	8.12682	0.00804021	0.041827	0.641255	0.822399
chr5	15483511	15484100	35.9814	-0.0584953	0.0441259	0.0453229	0.171823
chr5	15495111	15495300	18.201	0.0221132	0.0421042	0.325574	0.580911
chr5	15499531	15502580	755.735	-0.0013214	0.0105034	0.897013	0.956073
chr5	15522201	15522650	16.4859	-0.0202073	0.0415216	0.361217	0.614694
chr5	15538151	15538970	40.297	-0.151852	0.046849	8.90462e-05	0.001528
chr5	15543281	15544980	230.392	0.0428039	0.0181507	0.00996284	0.0597683
chr5	15550931	15551590	54.3456	0.162001	0.0377919	1.41826e-06	4.68548e-05
chr5	15558261	15558890	19.7407	0.0292897	0.044961	0.22238	0.469904
chr5	15566481	15566510	5.68915	0.00499924	0.0421221	0.751809
chr5	15573701	15573740	6.09669	-0.00944632	0.042738	0.56472
chr5	15606481	15606720	11.3166	0.000751267	0.0399046	0.967967	0.987323
chr5	15609461	15609630	10.7851	-0.00650277	0.0405298	0.725684	0.870889
chr5	15621101	15621230	7.19054	0.00674985	0.0416299	0.693963
chr5	15653991	15654190	11.971	-0.0733717	0.090912	0.0300842	0.129942
chr5	15687591	15687610	5.4974	0.00653518	0.0421722	0.686798
chr5	15694761	15695650	52.481	-0.0112157	0.0303079	0.620141	0.808972
chr5	15703951	15704540	28.3534	-0.183694	0.0544554	4.58208e-05	0.000889097
chr5	15718991	15719040	6.1265	-0.00647064	0.0421347	0.689957
chr5	15719981	15720020	4.77402	0.000442367	0.0421573	0.976633
chr5	15738081	15738100	4.77753	0.00423354	0.0424388	0.778789
chr5	15753051	15753250	16.3326	0.00655843	0.0386879	0.747949	0.882677
chr5	15772471	15772560	7.83767	-0.00212193	0.0408304	0.902875
chr5	15785031	15786620	140.665	0.0611536	0.0236815	0.00321468	0.0259929
chr5	15793951	15795230	52.8974	-0.0282599	0.0317255	0.23362	0.482984
chr5	15799071	15799180	7.97977	0.0454282	0.0698403	0.0514422	0.187119
chr5	15814871	15815480	27.6076	0.117089	0.0578235	0.00354415	0.0279558
chr5	15824361	15824520	12.5233	0.00137324	0.039569	0.942537	0.976277
chr5	15850681	15851390	35.6832	0.00517762	0.032422	0.81922	0.920087
chr5	15899611	15899740	11.3713	0.0188585	0.0438912	0.344423	0.599351
chr5	15926641	15927340	47.7889	-0.0319988	0.0329719	0.187479	0.425893
chr5	15933411	15933870	47.9244	-0.109881	0.0421048	0.000987041	0.0105324
chr5	15995331	15995730	24.3251	-0.0267632	0.0407481	0.267877	0.521306
chr5	16034501	16034580	6.69414	-0.00416795	0.0414384	0.803811
chr5	16160831	16161020	30.4711	0.00503867	0.0338681	0.822747	0.921793
chr5	16178761	16180390	260.495	-0.013107	0.016012	0.380674	0.631658
chr5	16350891	16351140	22.4951	0.0415268	0.0493546	0.119811	0.324889
chr5	16411431	16411450	4.85064	-0.0146474	0.0451826	0.344592
chr5	16427291	16428550	111.439	-0.0719427	0.0272093	0.00200385	0.0181348
chr5	16453741	16453870	13.503	-0.0104494	0.0406284	0.59165	0.790679
chr5	16455931	16456700	51.0631	-0.0257103	0.0315005	0.274749	0.52899
chr5	16464821	16466930	457.625	0.0131497	0.0147631	0.345146	0.600019
chr5	16481241	16481390	10.7644	0.206099	0.107819	0.00206306	0.0185457
chr5	16488951	16490080	103.643	-0.0802322	0.0271796	0.000654578	0.00762376
chr5	16492511	16493010	22.8697	0.29731	0.0634747	1.38623e-07	6.15673e-06
chr5	16502721	16503410	50.6677	0.0197211	0.0320403	0.398194	0.646328
chr5	16507651	16508080	28.9364	-0.00115978	0.0341789	0.958382	0.983179
chr5	16539211	16539440	16.1668	-0.00853708	0.0385432	0.682155	0.846375
chr5	16540531	16540700	10.663	0.00134586	0.0401726	0.941743	0.976015
chr5	16544771	16545140	12.9853	-0.0585986	0.0735751	0.0482388	0.17913
chr5	16546791	16547090	18.6517	0.0309961	0.0458182	0.199335	0.441737
chr5	16552641	16553230	53.8978	-0.037927	0.0326745	0.121994	0.328558
chr5	16557521	16557740	10.7376	0.0441846	0.0631972	0.0745362	0.239817
chr5	16568461	16569770	252.174	0.0463873	0.0174998	0.00403581	0.0308127
chr5	16573331	16573680	12.8288	-0.0143025	0.0414358	0.4768	0.709648
chr5	16574271	16576350	623.743	-0.00289813	0.0131175	0.817051	0.918996
chr5	16577401	16581290	460.972	0.0351867	0.0148149	0.0116272	0.0667872
chr5	16585911	16586540	30.9953	0.00837456	0.0333438	0.712279	0.863435
chr5	16593101	16593390	18.905	0.0147699	0.0395492	0.493677	0.721755
chr5	16596201	16597110	80.5637	0.0669883	0.0309628	0.0078725	0.0505697
chr5	16600051	16600880	93.2683	-0.0514741	0.0271621	0.0227639	0.10748
chr5	16609521	16609730	14.957	0.043932	0.0571008	0.0943979	0.279181
chr5	16615511	16615520	4.59611	-0.00738011	0.043271	0.60723
chr5	16615631	16617770	216.258	-0.0242405	0.018778	0.154502	0.379193
chr5	16618181	16618340	10.7719	-0.00526206	0.0398909	0.782247	0.901087
chr5	16642391	16643800	233.655	0.0472118	0.0185314	0.00528384	0.0376691
chr5	16660371	16661450	27.4827	0.131031	0.0647533	0.00291867	0.0241595
chr5	16662361	16662790	12.4274	0.0223794	0.0449854	0.283976	0.538865
chr5	16663891	16664840	22.6852	0.032951	0.0464778	0.179964	0.415912
chr5	16666631	16667450	27.0056	0.0683979	0.057764	0.0359327	0.146825
chr5	16669751	16670020	17.6094	0.0118862	0.0386665	0.579269	0.782616
chr5	16670401	16670890	16.8964	0.115818	0.0828498	0.00963029	0.0583461
chr5	16673371	16675130	213.563	0.102583	0.0214176	2.54403e-07	1.05298e-05
chr5	16679971	16680250	16.9628	0.171072	0.0750429	0.00118129	0.0120899
chr5	16690011	16691030	92.4171	-0.000151983	0.0232911	0.993798	0.997609
chr5	16693881	16694830	34.557	0.0108146	0.0325416	0.636293	0.819456
chr5	16698471	16698610	8.62564	0.0214567	0.0461761	0.266473	0.519889
chr5	16701171	16701430	9.95534	0.0546686	0.079446	0.0416638	0.162471
chr5	16703141	16703390	12.9755	-0.21328	0.0894451	0.000746479	0.00845739
chr5	16707261	16707420	8.00799	0.0143506	0.0431352	0.434749	0.676493
chr5	16708401	16708650	11.7139	0.0220836	0.0453364	0.280357	0.53497
chr5	16711731	16714930	875.385	-0.00443345	0.0105016	0.663951	0.835169
chr5	16716681	16719110	71.2504	0.0319465	0.0284489	0.159341	0.386301
chr5	16719921	16722400	112.255	0.0150401	0.0235133	0.453996	0.692086
chr5	16726301	16729010	444.829	-0.0255907	0.0150228	0.0699119	0.229717
chr5	16729481	16730860	41.3843	0.143061	0.0502557	0.000329187	0.00441891
chr5	16731741	16739180	1045.37	0.0379062	0.0106022	0.000226338	0.00326105
chr5	16739761	16743370	741.667	0.0673001	0.0119484	5.69851e-09	3.5969e-07
chr5	16751511	16752550	70.6433	0.00817448	0.0279125	0.70993	0.862093
chr5	16754611	16755280	35.5782	0.0818464	0.0478622	0.0128057	0.0713754
chr5	16759181	16760220	71.9946	0.0509809	0.0310783	0.0376728	0.151668
chr5	16774201	16774300	8.18931	0.0211413	0.0460356	0.272939	0.52697
chr5	16776731	16776890	21.4408	0.00869807	0.0369066	0.690355	0.850869
chr5	16785221	16785340	11.4656	-0.0182294	0.0434194	0.353605	0.607658
chr5	16787261	16787700	16.7223	-0.0103544	0.0391364	0.618221	0.807791
chr5	16791141	16791630	22.8349	0.0059752	0.0361288	0.784703	0.90245
chr5	16798061	16798320	20.109	0.233905	0.0783444	0.000129318	0.00206936
chr5	16809561	16810140	20.5402	0.0241967	0.0420989	0.295552	0.550997
chr5	16838411	16838850	25.6371	0.284375	0.0566582	2.74658e-08	1.47864e-06
chr5	16849811	16850210	29.187	-0.000931053	0.0334811	0.966827	0.986792
chr5	16852491	16853140	26.3965	-0.0281419	0.040089	0.251279	0.50315
chr5	16855361	16855880	35.1209	-0.0234322	0.0351298	0.3285	0.58356
chr5	16855991	16856050	5.29638	0.00521319	0.0422406	0.737624
chr5	16888891	16888900	4.34226	0.00599893	0.0428084	0.684082
chr5	16894441	16895290	53.9623	0.0850311	0.0388828	0.00461216	0.0340541
chr5	16900421	16900680	14.7922	0.0874717	0.0828858	0.0219084	0.104645
chr5	16902941	16903190	16.3547	0.223929	0.0800313	0.000240388	0.00342403
chr5	16912841	16912930	7.55764	0.0143187	0.0439201	0.407991
chr5	16916581	16916760	11.7266	-0.00163811	0.0396251	0.931549	0.97141
chr5	16933961	16937040	403.395	0.00847471	0.0158378	0.567389	0.774445
chr5	16994301	16994800	21.8807	0.0182999	0.0389782	0.42037	0.664748
chr5	17000411	17000640	13.9017	-0.137306	0.0963786	0.00706156	0.0467212
chr5	17004141	17005740	197.232	0.123637	0.0203367	1.44275e-10	1.32337e-08
chr5	17020941	17021880	32.1354	0.0142456	0.0353945	0.51638	0.738458
chr5	17024681	17025060	20.4889	0.0249548	0.0415221	0.289479	0.545001
chr5	17056131	17056280	11.2062	-0.0214257	0.0455073	0.282137	0.536865
chr5	17062311	17062330	4.39233	-0.0011089	0.0425452	0.939215
chr5	17096841	17097690	43.022	0.0210356	0.0335779	0.373629	0.625507
chr5	17106181	17106430	16.2834	0.0189097	0.0415823	0.382578	0.63318
chr5	17115251	17116480	92.0122	-0.116911	0.0296038	9.21776e-06	0.000231983
chr5	17118721	17119000	27.8298	0.201851	0.0577295	2.70737e-05	0.000575106
chr5	17122801	17123400	39.9785	0.040124	0.0386728	0.12501	0.333572
chr5	17132481	17133020	19.1518	-0.00299248	0.0368165	0.888256	0.952244
chr5	17145971	17146310	22.2533	0.0063767	0.0362518	0.77066	0.89491
chr5	17167561	17167750	13.3526	0.0439255	0.0588486	0.089741	0.27009
chr5	17189451	17190860	57.6912	-0.0201359	0.0301167	0.379557	0.630647
chr5	17203271	17203990	44.1001	-0.00399956	0.0302222	0.8585	0.938914
chr5	17216081	17219900	1006.9	-0.00689757	0.011249	0.526271	0.745557
chr5	17223741	17223840	7.50124	-0.0223539	0.0479005	0.218871
chr5	17228651	17229400	31.2183	-0.0422306	0.0433605	0.117086	0.320286
chr5	17241031	17242180	46.177	-0.0688712	0.0399526	0.0180573	0.0914772
chr5	17249391	17249450	6.61769	0.00648767	0.0419503	0.695231
chr5	17257891	17257960	7.27578	0.00499944	0.041287	0.771707
chr5	17278711	17279020	17.1724	-0.113267	0.0787442	0.00959331	0.0581884
chr5	17282411	17282620	16.091	-0.0314565	0.0479224	0.182813	0.419544
chr5	17284081	17284150	7.09054	0.00312303	0.0413532	0.852276
chr5	17341061	17341200	7.82962	0.0194122	0.0461648	0.277513
chr5	17352311	17352700	15.3507	0.0940839	0.0872976	0.0186033	0.0934311
chr5	17364811	17366640	459.467	0.0764549	0.0144712	1.41435e-08	8.10862e-07
chr5	17366871	17368200	110.499	0.0613205	0.0266212	0.00663906	0.0445866
chr5	17373491	17373910	15.0442	0.175023	0.0944368	0.00264114	0.0224076
chr5	17374021	17374540	17.8999	0.039848	0.0509079	0.125255	0.333871
chr5	17379281	17379450	13.0348	0.0284431	0.0486113	0.192322	0.432259
chr5	17380131	17381330	95.0788	0.10064	0.0291494	8.0399e-05	0.00140767
chr5	17383741	17384980	126.191	0.0572927	0.0247471	0.0072816	0.0477914
chr5	17398531	17398800	14.9617	0.0292573	0.0492487	0.18186	0.418332
chr5	17411921	17412470	31.8314	0.0788069	0.0542795	0.0201089	0.0985647
chr5	17415101	17415720	31.7545	0.0434459	0.0432039	0.109506	0.306942
chr5	17418291	17418400	8.10767	0.178046	0.1546	0.00643679	0.0436195
chr5	17433151	17434180	60.5779	0.0201848	0.0293689	0.374062	0.625843
chr5	17517691	17517790	8.70306	-0.0193116	0.0462857	0.273507	0.527628
chr5	17526591	17526770	12.7016	-0.00625839	0.0428306	0.666603	0.836802
chr5	17599111	17599240	9.16824	-0.00838796	0.0420245	0.623136	0.811082
chr5	17690611	17690880	24.2971	-0.0160761	0.0372593	0.480665	0.712366
chr5	17720021	17720430	24.9988	0.0619121	0.0564832	0.0477444	0.177914
chr5	17738471	17738820	29.4363	0.0155266	0.0355224	0.50139	0.727625
chr5	17743681	17744300	20.5826	-0.0181923	0.0405095	0.399165	0.647179
chr5	17799651	17799750	8.72732	-0.00355845	0.0408018	0.839977	0.930342
chr5	17801781	17802740	34.7638	0.0369538	0.0412043	0.155452	0.380589
chr5	17807191	17807480	12.9304	0.030056	0.048339	0.187618	0.42604
chr5	17808751	17808880	10.8333	0.231058	0.092591	0.000538698	0.00653045
chr5	17830151	17832080	98.6177	0.00919475	0.023399	0.646004	0.825222
chr5	17833031	17833730	44.9125	0.0398608	0.0367449	0.121769	0.32819
chr5	17882961	17883410	16.9287	0.0818754	0.0755434	0.0250796	0.114899
chr5	17918761	17919170	30.1574	0.0953748	0.0546454	0.00871209	0.0542845
chr5	17990341	17990460	8.35138	0.00446431	0.0410331	0.796268	0.908214
chr5	17991851	17992090	18.0193	0.0165066	0.04039	0.443446	0.683721
chr5	18281991	18282200	24.0473	-0.00790361	0.0355018	0.722436	0.869064
chr5	18305401	18305580	19.8118	-0.00659647	0.0370508	0.758473	0.888292
chr5	18329331	18330020	71.2722	0.0860666	0.034639	0.00218075	0.0193586
chr5	18393651	18394840	119.786	-0.0454705	0.0247897	0.031243	0.133343
chr5	18466071	18466470	23.194	-0.0113797	0.0362054	0.611703	0.803609
chr5	18698161	18699060	72.4855	-0.0346921	0.0289773	0.131395	0.343657
chr5	18811631	18812060	24.4715	0.0418289	0.0469337	0.120418	0.325858
chr5	18849721	18851160	292.84	-0.0163218	0.0162824	0.281381	0.536065
chr5	18932141	18932360	13.8174	-0.021945	0.0437588	0.307424	0.563314
chr5	18985191	18985820	59.1259	0.0644428	0.0348101	0.0164433	0.0855222
chr5	19044171	19045530	78.5576	0.146081	0.0336934	1.28801e-06	4.32665e-05
chr5	19047131	19047830	66.6879	0.109929	0.0342286	0.00015997	0.00246072
chr5	19240161	19240480	17.0654	0.00889944	0.0386222	0.669841	0.838768
chr5	19928011	19928130	10.2495	0.259228	0.0968989	0.000308656	0.00419396
chr5	19928721	19928730	4.42215	0.0156893	0.0460387	0.291738
chr5	19929221	19929380	11.7518	0.0447337	0.0635655	0.0731608	0.236646
chr5	19930191	19930300	7.85913	0.0183791	0.0453322	0.311566	0.567444
chr5	19987741	19988750	108.586	0.0552332	0.0254671	0.0110616	0.0644415
chr5	20369071	20369090	5.25704	0.116001	0.20831	0.0122103
chr5	20608651	20609070	25.0783	0.0315885	0.0427044	0.205648	0.44935
chr5	20687141	20687400	15.092	0.00427808	0.0389812	0.830036	0.925626
chr5	20707791	20707840	5.73139	0.0156586	0.0452311	0.337773
chr5	20830961	20831080	9.34772	0.0397126	0.059267	0.0902986	0.271191
chr5	20936541	20937280	28.4456	0.107364	0.0622475	0.0071249	0.0470351
chr5	20972531	20972710	11.3872	0.0308185	0.0511155	0.156135	0.38156
chr5	21236961	21236970	3.70986	0.0193358	0.0485415	0.173045
chr5	21237171	21237670	15.1707	0.149785	0.0946819	0.00512421	0.0368207
chr5	21314271	21315180	71.0429	0.285968	0.0356327	5.84445e-17	1.85236e-14
chr5	21341241	21342180	60.9326	0.0592379	0.0383782	0.0331253	0.138772
chr5	21458981	21459960	357.84	0.00773535	0.0157014	0.598934	0.79559
chr5	21469711	21469940	11.9942	0.023257	0.0448197	0.278389	0.532734
chr5	21476201	21476530	21.982	0.00849914	0.0362098	0.698989	0.855714
chr5	21521061	21521070	4.75551	0.0201495	0.0477306	0.218171
chr5	21550891	21551380	17.5822	-0.0262927	0.0427965	0.264151	0.517379
chr5	21574041	21574230	14.7659	0.038946	0.0538773	0.118252	0.322243
chr5	21575171	21575330	9.5623	0.0186253	0.044796	0.324308	0.579663
chr5	21594811	21595540	43.4567	-0.0280103	0.0345189	0.249536	0.501128
chr5	21614121	21614570	33.113	-0.0256478	0.0361262	0.275806	0.530079
chr5	21669961	21670180	13.5024	0.00627216	0.0399072	0.745286	0.881538
chr5	21679841	21681150	105.454	0.0347554	0.0275708	0.120132	0.325384
chr5	21682681	21683140	25.0874	0.0173124	0.0380143	0.447821	0.687255
chr5	21774911	21774960	7.07981	-0.0181646	0.0456372	0.30235
chr5	21919551	21919840	19.306	0.0139435	0.0384496	0.525689	0.745117
chr5	22432911	22433220	22.3345	-0.045305	0.0512238	0.0996871	0.288829
chr5	22541141	22541310	10.3861	0.00770734	0.0412891	0.66754	0.837405
chr5	22707081	22707140	5.72254	-0.0081281	0.0428022	0.604179
chr5	22835841	22836030	10.6498	0.000292257	0.0403521	0.987218	0.995093
chr5	22844761	22844850	8.15957	-0.017203	0.0451751	0.324801	0.580102
chr5	22852911	22853620	40.149	0.0320578	0.0356683	0.197535	0.43925
chr5	22928971	22929380	21.7688	0.0297415	0.0438144	0.220764	0.467765
chr5	23139771	23139840	7.08281	0.00435097	0.0415172	0.794711
chr5	23209001	23209330	22.7665	0.00228835	0.0362498	0.91554	0.964365
chr5	23303611	23303700	8.92291	0.0111318	0.0417066	0.550146	0.762317
chr5	23316071	23316620	31.9097	0.0308641	0.040136	0.217399	0.463794
chr5	23332811	23332860	5.68135	0.00183722	0.0418037	0.907625
chr5	23352571	23352680	10.1825	0.00745122	0.040767	0.687516	0.849202
chr5	23389451	23390120	64.5738	0.100106	0.0354088	0.000631567	0.00741313
chr5	23419221	23419370	14.254	0.00293588	0.0393721	0.879073	0.948386
chr5	23446561	23446750	10.3461	0.0103881	0.0411907	0.582951	0.784787
chr5	23449981	23451040	89.8573	-0.0180255	0.0255468	0.393802	0.642531
chr5	23466391	23466710	18.4137	0.0187517	0.0412408	0.390074	0.639384
chr5	23506791	23507630	53.0488	0.0401419	0.035011	0.113488	0.314132
chr5	23687761	23689370	210.039	0.0684572	0.0211194	0.000340718	0.00453894
chr5	23812811	23812950	11.5693	-0.00609044	0.0402056	0.746268	0.881951
chr5	23821011	23821170	12.6831	0.0290031	0.0486058	0.189826	0.428928
chr5	23931181	23931260	6.22632	-0.00855133	0.0424108	0.605464
chr5	23951221	23952110	33.5312	-0.0201513	0.0371682	0.391007	0.640216
chr5	24364521	24365180	36.6291	-0.00313528	0.0321983	0.889344	0.952765
chr5	24445431	24445790	23.499	-0.0167199	0.0372084	0.465999	0.701205
chr5	24497081	24497960	33.6121	-0.0332761	0.0393551	0.189837	0.428939
chr5	24559871	24561120	36.5295	0.00437724	0.0323395	0.846515	0.933507
chr5	24561411	24561560	8.36335	0.0104317	0.0420581	0.558239	0.76809
chr5	24571141	24571860	37.5108	-0.113371	0.0491492	0.00200419	0.0181356
chr5	24602131	24602640	21.6049	-0.0504811	0.0520899	0.0790856	0.249361
chr5	24606581	24607500	88.8121	-0.0304254	0.0256626	0.15398	0.378554
chr5	24621891	24622460	18.2416	-0.00100084	0.0370517	0.961953	0.984618
chr5	24623131	24623240	9.85329	0.0701002	0.096787	0.0295251	0.128387
chr5	24624081	24624100	5.09884	0.0132379	0.0441846	0.413638
chr5	24633871	24633970	11.1734	-0.00272713	0.0397957	0.884926	0.950878
chr5	24641981	24645710	373.247	-0.0622166	0.0169716	8.51377e-05	0.00147504
chr5	24647041	24647170	9.76882	0.0234814	0.047067	0.236545	0.486274
chr5	24850891	24851360	29.759	0.11393	0.0566142	0.00381874	0.029563
chr5	25006851	25006980	11.27	-0.0542384	0.0726926	0.0517525	0.187878
chr5	25021941	25022370	15.3382	0.0333649	0.0479773	0.171275	0.403762
chr5	25029101	25029300	16.1319	0.0101618	0.0390113	0.62588	0.812842
chr5	25056701	25057120	36.3526	-0.00447741	0.0331696	0.842261	0.931529
chr5	25059601	25059760	11.9147	0.0304819	0.0490883	0.179139	0.414768
chr5	25107861	25108210	19.4961	0.0280513	0.0434203	0.240538	0.490886
chr5	25345441	25345910	25.4572	0.127103	0.0619338	0.00289057	0.0239855
chr5	25393081	25394310	122.121	0.176915	0.0289626	7.69381e-11	7.5203e-09
chr5	25448281	25448340	6.19418	-0.0143609	0.0444855	0.384639
chr5	25539451	25539810	21.5231	0.0176901	0.0389107	0.433654	0.675573
chr5	25544781	25545040	18.5873	0.00549334	0.0369693	0.798041	0.909101
chr5	25579231	25579490	18.9039	0.0542949	0.0598771	0.0653647	0.219875
chr5	26024951	26025010	6.38713	0.0095603	0.0425491	0.568744
chr5	26121531	26121580	5.7779	0.0036266	0.0418877	0.819842
chr5	26329671	26329850	13.2937	0.00532533	0.039424	0.785562	0.902826
chr5	26343951	26344290	28.8149	-0.0225621	0.037263	0.343874	0.598815
chr5	26349281	26349410	11.1293	0.0180363	0.0437148	0.359529	0.613308
chr5	26387891	26389950	297.669	0.0492408	0.0170312	0.0018101	0.0167529
chr5	26391011	26391100	6.8384	0.027584	0.0520621	0.134412
chr5	26430411	26430660	16.3342	0.295247	0.0721482	2.03802e-06	6.43197e-05
chr5	26482331	26483210	52.0956	-0.0479388	0.0357454	0.0663931	0.22213
chr5	26518111	26518470	27.2559	-0.000502313	0.0342309	0.981949	0.993045
chr5	26529951	26530660	47.6143	-0.120042	0.0413811	0.000370578	0.00484146
chr5	26552621	26553660	102.612	0.00188852	0.0228587	0.923995	0.968243
chr5	26572351	26573120	50.4327	0.100568	0.0408896	0.00172132	0.0161114
chr5	26610591	26611000	36.3511	0.00622798	0.0323604	0.783412	0.901714
chr5	26648891	26649310	26.0587	0.0423424	0.0454409	0.117473	0.320894
chr5	26674871	26675200	16.0803	0.0101639	0.0389155	0.626861	0.813541
chr5	26700891	26701040	17.771	-0.00821921	0.0378334	0.698753	0.855581
chr5	27083921	27084410	21.7186	-0.00326958	0.035841	0.880567	0.949069
chr5	27124751	27124850	13.2223	0.0381773	0.0534084	0.122732	0.329723
chr5	27315691	27316570	71.18	0.12633	0.0358943	4.31428e-05	0.000844726
chr5	27467821	27468260	19.2097	-0.0039353	0.0364619	0.855179	0.937462
chr5	27472071	27472270	12.5761	0.375652	0.081974	2.11275e-07	8.94348e-06
chr5	27472711	27472740	5.17743	0.0169483	0.0458945	0.298396
chr5	27479841	27480140	15.9531	0.0338884	0.0482962	0.166101	0.396184
chr5	27548511	27548930	30.3955	-0.0795926	0.0535471	0.0188389	0.0942313
chr5	28022421	28022610	11.7875	0.209593	0.0909798	0.000916587	0.00992206
chr5	28119621	28120060	14.0883	0.0170553	0.0414687	0.418188	0.663096
chr5	28121481	28121530	6.83654	0.0231906	0.0482691	0.209737
chr5	28164791	28165710	57.9309	0.0213829	0.0304411	0.353844	0.607923
chr5	28192421	28193060	28.1528	-0.0308854	0.0405398	0.216599	0.462848
chr5	28258211	28258660	24.868	0.0539973	0.0525601	0.0670595	0.223675
chr5	28301411	28302400	85.9715	0.200387	0.0315381	1.46839e-11	1.64834e-09
chr5	28312051	28312590	28.8387	0.0464811	0.0474059	0.0953	0.280912
chr5	28344941	28345260	15.9424	0.0603065	0.0710169	0.048202	0.179024
chr5	28355781	28356160	32.0773	0.271111	0.0512576	6.66347e-09	4.15144e-07
chr5	28375501	28375750	12.7483	0.0108516	0.0406755	0.580395	0.783303
chr5	28397261	28398380	259.226	-0.00856098	0.0185591	0.6122	0.803892
chr5	28399841	28400670	55.9793	0.0384581	0.0335238	0.121193	0.32722
chr5	28403571	28404620	113.357	0.00190904	0.0237173	0.924752	0.968488
chr5	28406401	28406770	18.9307	0.0095005	0.0375787	0.660222	0.833098
chr5	28408221	28408510	25.6762	0.12499	0.0636796	0.00356747	0.0280818
chr5	28523851	28524480	50.0611	-0.0337391	0.0335247	0.169073	0.400631
chr5	28576141	28576280	13.1609	-0.00811837	0.0400742	0.676222	0.842537
chr5	29005421	29005780	25.9707	0.188811	0.0568419	5.35109e-05	0.00100914
chr5	29122461	29122960	28.5191	-0.00385635	0.0339571	0.863325	0.941274
chr5	29123931	29124780	53.1123	0.00344565	0.0286188	0.876456	0.947112
chr5	29133801	29133970	10.2056	0.0390887	0.0590025	0.0912476	0.273118
chr5	29161781	29162510	22.3559	0.0496454	0.0520109	0.0821298	0.255461
chr5	29169961	29170240	25.2397	0.00384672	0.0354256	0.861269	0.940236
chr5	29218291	29218370	7.80843	-0.00739838	0.0416392	0.668448
chr5	29462441	29462450	4.79906	0.036026	0.0614584	0.0587062
chr5	29697891	29698060	16.4887	0.00666872	0.0384796	0.746262	0.881951
chr5	29758971	29759340	36.181	0.0674613	0.0465919	0.0286589	0.125814
chr5	30040611	30040950	26.4664	0.00217459	0.034099	0.922746	0.967666
chr5	30401571	30401830	16.0802	0.00862325	0.0389919	0.674418	0.841501
chr5	30482321	30482330	4.99631	-0.00150469	0.0421113	0.921238
chr5	30504851	30505960	109.151	0.024602	0.0263938	0.254986	0.507463
chr5	30539361	30539490	8.91183	-0.0109936	0.0417562	0.551702	0.76333
chr5	30698261	30698490	12.238	0.00691654	0.040594	0.709698	0.861976
chr5	30736821	30736880	5.95781	0.000960004	0.0415585	0.953359
chr5	30765391	30765510	9.21946	0.00193772	0.0407745	0.912268	0.962913
chr5	30781351	30782040	44.1013	0.139326	0.0419248	7.60013e-05	0.00134458
chr5	30783381	30783520	8.16097	-0.00769298	0.0415638	0.660835	0.833403
chr5	30804651	30805300	74.0634	0.0266864	0.0284201	0.236584	0.486308
chr5	30832361	30833390	69.3735	0.0178652	0.0290495	0.427721	0.670701
chr5	30847461	30847970	21.0214	-0.0104782	0.0378265	0.628249	0.814491
chr5	30854291	30854420	8.03464	0.055084	0.0837046	0.0356674	0.146033
chr5	30894921	30895110	12.0478	0.197136	0.108115	0.00246487	0.0212621
chr5	30904751	30905480	42.9813	-0.00157782	0.0337153	0.94289	0.976345
chr5	30908301	30909020	47.8609	0.0235074	0.0344377	0.326478	0.581723
chr5	30916361	30916820	17.3519	-0.00687262	0.0378227	0.74399	0.880827
chr5	30932461	30933090	31.6576	-0.00913989	0.0335318	0.687422	0.849136
chr5	30937131	30937590	35.4675	-0.00196888	0.0331599	0.929846	0.970697
chr5	30946621	30946860	15.8258	-0.0168299	0.0407703	0.432869	0.674953
chr5	30956311	30956730	22.313	-0.00788719	0.0365145	0.718286	0.86676
chr5	30990211	30990660	34.6331	0.0972218	0.0524152	0.006943	0.0461801
chr5	30994141	30995870	293.675	0.109852	0.0165719	4.92367e-12	6.05152e-10
chr5	31047141	31047360	11.6277	-0.00736179	0.0406867	0.692022	0.851842
chr5	31047821	31048070	12.794	-0.00973513	0.0412456	0.600113	0.796361
chr5	31048851	31049150	12.792	-0.00036678	0.0398032	0.984105	0.993825
chr5	31049911	31050550	27.2857	0.0327705	0.0413424	0.195662	0.436683
chr5	31054551	31054740	18.3574	0.00146085	0.0379554	0.943624	0.976587
chr5	31057151	31057340	11.5984	-0.0154582	0.04291	0.419516	0.664148
chr5	31062971	31063250	17.9503	-0.301681	0.0700138	7.98172e-07	2.84922e-05
chr5	31078781	31079350	50.5742	-0.00950679	0.0293391	0.671297	0.839725
chr5	31096551	31096820	14.9259	0.0300328	0.0482946	0.187745	0.426177
chr5	31105871	31108010	342.697	0.0437314	0.0171308	0.0057326	0.0400069
chr5	31156301	31156720	13.38	0.0140996	0.0412841	0.484341	0.715287
chr5	31156951	31157030	6.30978	-0.0148537	0.0443439	0.383544
chr5	31161461	31162330	190.266	0.0176679	0.020363	0.330065	0.585158
chr5	31186811	31186960	12.7648	0.0321219	0.0510427	0.154362	0.379036
chr5	31192281	31197880	810.31	-0.0152661	0.0102058	0.124193	0.332234
chr5	31198031	31198050	4.72192	0.0158918	0.0457292	0.310207
chr5	31213311	31214410	62.4179	-0.0335834	0.0309033	0.156576	0.382249
chr5	31220581	31221620	84.1924	0.04798	0.0290077	0.0406999	0.159948
chr5	31223071	31223900	34.1113	-0.199068	0.0481246	2.21684e-06	6.92301e-05
chr5	31225301	31225400	7.67471	-0.00882071	0.0422542	0.601644
chr5	31229501	31229510	4.42415	-0.0191776	0.0476028	0.219683
chr5	31231891	31232560	33.0395	-0.0120066	0.0331893	0.600511	0.796604
chr5	31235531	31235570	5.8261	-0.00681785	0.0422797	0.671558
chr5	31255271	31255280	4.64009	0.0096851	0.0434045	0.525118
chr5	31259431	31259450	4.90019	-0.00587748	0.0426727	0.69403
chr5	31264771	31265310	27.1473	0.0221159	0.0377074	0.351589	0.605822
chr5	31270511	31270670	15.3912	-0.00880308	0.038747	0.637824	0.820443
chr5	31274161	31274570	14.8468	-0.177252	0.0804765	0.00136048	0.0134498
chr5	31355441	31355610	9.15378	-0.00601341	0.0408527	0.738672	0.878017
chr5	31361231	31362460	163.401	-0.190466	0.0268449	9.40655e-14	1.59412e-11
chr5	31363271	31363510	14.4367	-0.199313	0.0831502	0.000768625	0.00864517
chr5	31366671	31367490	53.3894	-0.170208	0.0390163	9.56875e-07	3.33815e-05
chr5	31382221	31382680	21.6289	-0.0555279	0.0576649	0.0628437	0.214203
chr5	31388901	31389130	14.8558	-0.00896825	0.0396164	0.654807	0.830053
chr5	31404421	31404640	9.98989	-0.0155922	0.0429476	0.416836	0.661962
chr5	31415801	31416810	27.6365	-0.0617212	0.0550845	0.0473308	0.176883
chr5	31422321	31422640	15.6921	-0.00294226	0.0383463	0.88499	0.950912
chr5	31445241	31445530	10.4137	0.01393	0.0424285	0.463053	0.698961
chr5	31469291	31469780	25.6846	0.00179563	0.034499	0.935818	0.973431
chr5	31476671	31477710	56.8535	-0.102732	0.039704	0.00118087	0.0120868
chr5	31481881	31482060	11.3784	-0.0740728	0.0995442	0.0274322	0.12223
chr5	31492521	31494030	77.2408	-0.120744	0.0327783	2.4995e-05	0.000538755
chr5	31518671	31518770	8.35632	-0.00607127	0.0412939	0.727375	0.871865
chr5	31523931	31524420	35.2528	0.274408	0.0570785	7.8424e-08	3.7181e-06
chr5	31531081	31531090	4.19488	-0.00614278	0.0431381	0.662328
chr5	31531241	31533360	610.817	-0.0150413	0.0112835	0.168079	0.399087
chr5	31537741	31538470	67.8804	-0.0349657	0.0298714	0.134589	0.348728
chr5	31556601	31556940	17.0712	-0.0183372	0.0409373	0.402493	0.650294
chr5	31618791	31618950	9.87457	-0.000174979	0.0401045	0.992298	0.99694
chr5	31636141	31636350	10.7269	-0.00469341	0.0400781	0.802274	0.911491
chr5	31638371	31640400	421.254	-0.00739108	0.012884	0.54921	0.761648
chr5	31670931	31672100	211.205	-0.00110607	0.017848	0.946093	0.977597
chr5	31680681	31680820	7.70026	-0.00521092	0.0412765	0.762962
chr5	31701641	31702060	19.9335	0.0305948	0.0450571	0.206939	0.450921
chr5	31733341	31733840	37.1385	0.0426701	0.0409736	0.111101	0.309811
chr5	31753651	31755150	143.664	0.0288672	0.0224486	0.138858	0.355364
chr5	31774961	31775550	17.2424	-0.0142825	0.0396499	0.504583	0.729912
chr5	31808931	31809890	101.817	-0.0105135	0.0227628	0.592583	0.791288
chr5	31820091	31820190	6.86644	0.00108447	0.0412975	0.948257
chr5	31825421	31825810	23.2637	0.00306459	0.0355817	0.889077	0.952653
chr5	31853461	31853830	18.9776	0.0120453	0.038632	0.575209	0.779784
chr5	31854191	31855530	53.3639	0.00707899	0.0288023	0.75016	0.883718
chr5	31889191	31889690	32.6022	0.00599121	0.0330093	0.791261	0.905689
chr5	31929121	31929630	35.8093	0.00857535	0.0319639	0.706499	0.86008
chr5	31988481	31988550	6.22087	-0.00416043	0.0420676	0.791246
chr5	32013931	32013950	5.03552	0.032051	0.0572553	0.077158
chr5	32014451	32014630	10.8007	0.0265973	0.0482564	0.204255	0.447579
chr5	32017291	32018870	270.324	0.0480395	0.0182486	0.00405171	0.0309183
chr5	32027171	32028490	135.701	0.117924	0.0253507	3.98242e-07	1.55991e-05
chr5	32032871	32033710	89.6947	0.0138495	0.0241871	0.498413	0.725248
chr5	32042551	32043000	25.6213	0.0611643	0.0547474	0.0486047	0.180052
chr5	32045041	32045230	12.4636	0.0116842	0.0411593	0.547165	0.760337
chr5	32076791	32076960	14.6198	-0.0249536	0.0454134	0.253701	0.505918
chr5	32093121	32093800	46.4836	-0.017372	0.0309725	0.450267	0.68911
chr5	32099731	32101430	281.31	0.0288711	0.0184651	0.0856739	0.26237
chr5	32158881	32158890	4.77603	-0.00978078	0.0435346	0.517753
chr5	32170871	32171010	8.69565	-0.00889144	0.0415734	0.619682	0.808741
chr5	32172131	32175400	580.804	-0.00376355	0.0134715	0.769513	0.894295
chr5	32176511	32176620	8.64856	0.00230122	0.0407595	0.89565	0.955373
chr5	32190341	32190360	4.97417	-0.00126043	0.0421067	0.933463
chr5	32193311	32194130	84.1353	0.0248667	0.0277129	0.262946	0.516096
chr5	32217581	32218640	82.6906	0.0129448	0.0261813	0.544977	0.758814
chr5	32223971	32224750	39.6424	-0.00956932	0.0315422	0.673865	0.841278
chr5	32224881	32224980	6.71441	0.00928942	0.0423855	0.583344
chr5	32230541	32230550	4.73904	0.0192824	0.0472264	0.238609
chr5	32232011	32234500	204.914	-0.0192366	0.017979	0.242266	0.492951
chr5	32241181	32241230	5.50922	-0.0540499	0.08873	0.0267915
chr5	32254701	32255960	364.931	0.0405791	0.0146262	0.00326692	0.0263097
chr5	32271151	32271280	7.972	-0.0151562	0.0437198	0.402013	0.649935
chr5	32275241	32275610	19.1107	-0.179848	0.0684428	0.000470487	0.00586149
chr5	32276241	32276950	33.5106	0.146341	0.0533583	0.000434903	0.0055131
chr5	32277661	32278320	27.5734	0.0223087	0.0376183	0.348061	0.602715
chr5	32284471	32285140	29.1376	-0.016719	0.0353028	0.472043	0.70576
chr5	32309131	32309190	6.28961	-0.00798173	0.0421795	0.631808
chr5	32311671	32313920	1503.22	0.012954	0.00855488	0.122871	0.329979
chr5	32329271	32330000	43.7694	0.0972599	0.0450163	0.00374351	0.0291076
chr5	32348211	32348390	7.99635	-0.327243	0.110375	0.000116792	0.00190639
chr5	32359361	32359560	13.1075	-0.386855	0.0897076	6.78653e-07	2.48389e-05
chr5	32391201	32391210	4.7167	0.0209624	0.0486446	0.186501
chr5	32419961	32420020	6.45935	0.0180847	0.0455735	0.305022
chr5	32442951	32445440	702.58	0.0267554	0.0117549	0.018076	0.0915559
chr5	32461231	32462980	89.6234	-0.0306588	0.0264332	0.158369	0.384879
chr5	32471691	32472290	42.5475	-0.00992708	0.0307722	0.661536	0.83385
chr5	32474581	32475960	92.9365	0.0243383	0.025075	0.245925	0.496835
chr5	32489461	32491360	173.226	0.0160229	0.0194934	0.36147	0.614915
chr5	32500181	32500350	13.9631	-0.00793199	0.039743	0.687391	0.849134
chr5	32501471	32501500	5.45588	0.0409701	0.0663826	0.0517124
chr5	32501631	32501880	10.5096	-0.00126949	0.0399698	0.945115	0.977221
chr5	32503101	32507580	1092.52	0.0396463	0.0115524	0.000371228	0.00484869
chr5	32507831	32508160	9.84857	0.00616003	0.0406033	0.738649	0.87801
chr5	32521561	32521760	14.8147	0.186293	0.0822801	0.00110836	0.011512
chr5	32531121	32532710	145.89	0.0721082	0.0230807	0.000458933	0.0057468
chr5	32536391	32536570	12.24	0.216517	0.0940536	0.000888989	0.0096888
chr5	32545111	32545820	35.1624	-0.068064	0.0458199	0.0267466	0.120176
chr5	32562451	32563480	98.4069	0.0216922	0.0241522	0.289092	0.544536
chr5	32585051	32586630	484.167	0.0216208	0.0144117	0.112364	0.312057
chr5	32590061	32590730	22.175	0.00979868	0.0384629	0.642382	0.823064
chr5	32600201	32600370	9.98686	0.0102663	0.0418528	0.569843	0.776146
chr5	32603051	32603190	10.6281	-0.0149821	0.0425347	0.438484	0.679697
chr5	32612481	32613510	52.2329	-0.109896	0.0398637	0.000655303	0.00762982
chr5	32707571	32707650	8.81224	-0.00272307	0.0407408	0.876776	0.947265
chr5	32709721	32711360	122.106	0.014579	0.022968	0.460963	0.697312
chr5	32711661	32712480	32.4713	0.0685354	0.0478635	0.0283018	0.124801
chr5	33152941	33154400	372.5	0.0978857	0.0164751	4.81333e-10	3.94828e-08
chr5	33181041	33181170	14.4435	0.00841639	0.0392697	0.67804	0.843617
chr5	33258161	33258350	14.1515	-0.0218042	0.0440361	0.305535	0.561339
chr5	33299741	33299810	6.5334	0.015308	0.0444543	0.373519
chr5	33299931	33300160	12.1191	-0.168763	0.0997031	0.0036888	0.0287874
chr5	33423251	33423260	4.65972	0.012005	0.0441268	0.437515
chr5	33435761	33436340	44.2722	-0.0169345	0.0313955	0.462856	0.69887
chr5	33439671	33442790	1158.77	-0.02949	0.00925431	0.00110481	0.0114879
chr5	33470691	33470810	9.90414	-0.0569514	0.0796134	0.0428056	0.165399
chr5	33490201	33490380	10.7969	-0.00470151	0.0403991	0.79754	0.908881
chr5	33531691	33532180	37.3545	0.0871865	0.0490241	0.00995864	0.0597474
chr5	33532981	33533000	5.1383	0.0133831	0.0447185	0.383745
chr5	33565381	33565720	22.5717	-0.000569948	0.0361431	0.978922	0.991867
chr5	33595461	33595550	8.13314	-0.0292791	0.0512006	0.156377	0.381924
chr5	33602041	33602260	20.9218	-0.0228399	0.0418054	0.317001	0.572872
chr5	33642191	33642390	9.53912	0.00939267	0.0415765	0.604066	0.798902
chr5	33649701	33650290	37.3375	0.0195162	0.034705	0.407643	0.654392
chr5	33721881	33721940	6.04215	0.00971845	0.0427031	0.558077
chr5	33769281	33769510	12.0012	-0.0131229	0.0416717	0.498997	0.725687
chr5	33821661	33822320	30.7771	0.0404264	0.0430555	0.129457	0.340508
chr5	33823201	33823260	5.51874	0.0274979	0.0527454	0.118957
chr5	33890171	33891050	23.6587	-0.00484265	0.0361647	0.823843	0.922292
chr5	33891261	33893180	243.309	-0.0596556	0.0175832	0.000252578	0.0035606
chr5	33934831	33934950	14.012	0.0115043	0.0398844	0.57515	0.779774
chr5	33935811	33936930	107.173	-0.0368639	0.0241278	0.0733111	0.236998
chr5	33969781	33970120	19.1444	0.00304264	0.0373495	0.885073	0.950953
chr5	33997221	33997700	43.9255	-0.0529458	0.0395997	0.0550441	0.195805
chr5	34001111	34002070	78.8407	0.0684319	0.0321894	0.00820438	0.0520662
chr5	34003071	34003200	8.6513	0.00983364	0.041825	0.583458	0.785142
chr5	34006931	34008940	790.615	-0.0376504	0.0106967	0.00028037	0.00387752
chr5	34012511	34013580	83.9186	-0.00346561	0.0254187	0.8687	0.944019
chr5	34042931	34043790	60.4791	-0.00728774	0.0304317	0.746023	0.881881
chr5	34047291	34047500	13.3339	0.0341487	0.0524697	0.137783	0.353684
chr5	34053181	34053460	12.6544	-0.0420627	0.0582621	0.094187	0.278762
chr5	34053701	34053860	8.33912	0.0130089	0.043204	0.458975	0.696008
chr5	34060041	34060170	9.82649	-0.000179103	0.0405966	0.991971	0.996808
chr5	34082461	34082470	4.52175	2.69492e-05	0.042221	0.996179
chr5	34083651	34083750	9.75418	0.0236283	0.0465762	0.246048	0.496997
chr5	34243751	34245680	721.123	-0.0242896	0.012768	0.0466144	0.175055
chr5	34249191	34249560	11.3482	0.0927393	0.103412	0.0195938	0.096785
chr5	34264201	34264280	7.17523	0.0253453	0.0495786	0.18054
chr5	34264531	34265720	62.4019	0.0912393	0.0347738	0.00134784	0.0133596
chr5	34333851	34334010	12.7139	-0.00248092	0.0399841	0.892896	0.954232
chr5	34372901	34373020	7.28435	0.00399656	0.0412652	0.815127
chr5	34465221	34465590	18.376	-0.00130212	0.0367614	0.951122	0.979828
chr5	34474411	34474790	28.8778	-0.0276844	0.0416278	0.252242	0.50426
chr5	34483361	34484050	54.4302	0.102029	0.0377633	0.000875636	0.00958313
chr5	34484761	34484770	4.53834	0.0188259	0.047483	0.223203
chr5	34486071	34486820	43.2486	-0.0292902	0.0339173	0.22848	0.477155
chr5	34490921	34491480	16.7131	-0.0671216	0.0738087	0.0392619	0.156128
chr5	34499071	34499670	49.4497	0.120793	0.0435571	0.000533162	0.00647334
chr5	34502711	34504740	232.627	-0.0165654	0.0199739	0.353997	0.608052
chr5	34509921	34510310	27.8531	-0.0197311	0.03626	0.401812	0.649746
chr5	34519651	34519770	10.2532	-0.00250139	0.0399549	0.893118	0.954325
chr5	34523071	34523590	37.3106	-0.00822601	0.0324822	0.71715	0.866119
chr5	34551951	34553020	40.8987	-0.0275082	0.0345526	0.257595	0.510313
chr5	34575061	34575240	16.3761	0.311458	0.0771507	2.47365e-06	7.58195e-05
chr5	34581081	34581300	17.2335	0.00703825	0.0381565	0.736219	0.876738
chr5	34597071	34598950	140.459	-0.0323454	0.0221451	0.0943041	0.279014
chr5	34608811	34610820	115.978	0.0235064	0.0260054	0.272501	0.526512
chr5	34616581	34616940	17.1378	-0.0216432	0.0416422	0.336848	0.591908
chr5	34627491	34628480	53.2148	-0.0434709	0.0345029	0.087382	0.265679
chr5	34652991	34653100	7.35479	-0.0210235	0.0470599	0.243833
chr5	34654951	34658300	587.48	-0.0531138	0.0122954	7.01992e-06	0.000183683
chr5	34671291	34671310	6.07734	-0.00728041	0.042066	0.661794
chr5	34676511	34676650	9.84985	0.147888	0.114425	0.00720156	0.0473795
chr5	34683951	34687100	347.459	0.0815503	0.0192976	5.25563e-06	0.000143308
chr5	34693041	34693550	16.759	0.0326506	0.0496043	0.164206	0.393397
chr5	34717441	34718380	112.113	0.0088526	0.0250979	0.671551	0.839857
chr5	34724501	34725480	63.8014	-0.0147021	0.0291405	0.512654	0.735658
chr5	34789031	34789570	23.4064	-0.0106971	0.0362291	0.63155	0.816665
chr5	34790231	34790250	4.9994	-0.0123676	0.0441444	0.429998
chr5	34811731	34811960	17.6756	-0.0218453	0.0419725	0.330104	0.585205
chr5	34826501	34826620	7.39982	-0.0290715	0.0520926	0.141585
chr5	34834271	34834470	13.0615	0.000854307	0.0393555	0.964818	0.985893
chr5	34838661	34839750	173.33	0.0473756	0.0204205	0.00964101	0.0583931
chr5	34853941	34855280	154.579	0.0637854	0.0219419	0.0011517	0.0118538
chr5	34863841	34864210	15.5865	0.0130924	0.0403844	0.524672	0.744422
chr5	34898131	34898700	47.6338	-0.017758	0.0311218	0.441227	0.681858
chr5	34905721	34905830	9.39109	0.0397641	0.0598418	0.0869422	0.264787
chr5	34914661	34916710	709.722	-0.00516494	0.0112199	0.634376	0.818415
chr5	34924081	34924170	7.7693	0.0258596	0.0497791	0.177066
chr5	34928691	34931050	1292.51	-0.0133724	0.0119728	0.246	0.496934
chr5	34958071	34958350	16.6977	-0.0309396	0.0462735	0.197217	0.438845
chr5	34990171	34990400	11.6731	-0.0236708	0.0459537	0.257362	0.510112
chr5	35003271	35003740	28.2659	-0.000751354	0.033503	0.97306	0.989325
chr5	35039011	35039110	6.98814	-0.0244069	0.0493354	0.183119
chr5	35087821	35088590	66.2513	-0.129005	0.0355132	2.75393e-05	0.000583464
chr5	35089811	35089940	12.6266	0.00671408	0.0397036	0.731112	0.874164
chr5	35103701	35103890	11.8224	-0.0255934	0.0474945	0.219961	0.466782
chr5	35163451	35163550	7.17449	-0.0180115	0.0450748	0.323238
chr5	35183261	35183460	13.7486	-0.0442839	0.0588128	0.0889321	0.268567
chr5	35198171	35198460	15.7477	0.0777099	0.0861028	0.0281045	0.124207
chr5	35202481	35202590	12.7795	-0.0147147	0.0417618	0.460602	0.69702
chr5	35229401	35230610	46.6092	-0.0234743	0.0338237	0.354727	0.608752
chr5	35239681	35240460	40.7723	0.28253	0.0442412	9.60654e-12	1.12325e-09
chr5	35246911	35248020	91.2721	0.0538611	0.0277617	0.0192234	0.0955288
chr5	35249091	35249620	20.475	0.0244966	0.0419676	0.292783	0.548258
chr5	35267081	35267200	9.22401	-0.00320146	0.0406939	0.856547	0.938072
chr5	35308301	35309210	81.0783	-0.0182995	0.02641	0.395539	0.644006
chr5	35319831	35319900	7.1677	-0.0167505	0.0450184	0.335675
chr5	35332341	35332780	16.776	-0.00233573	0.0380317	0.90887	0.961255
chr5	35335781	35335820	5.77008	-0.000554862	0.0417099	0.969801
chr5	35336351	35336450	8.24621	-3.48593e-05	0.0414456	0.998306	0.999312
chr5	35337531	35338200	30.0583	-0.0304271	0.0396059	0.222813	0.470419
chr5	35356831	35357050	13.2159	0.0263984	0.0474211	0.216872	0.463153
chr5	35358241	35358500	20.1194	0.137237	0.0728933	0.0035587	0.0280336
chr5	35366661	35366790	9.99407	0.0701254	0.105422	0.0258744	0.117378
chr5	35369891	35371240	147.937	0.0340991	0.0220175	0.0767369	0.244402
chr5	35371971	35372080	8.6547	0.0336104	0.0547429	0.117651	0.321159
chr5	35436571	35436690	11.3564	-0.0144918	0.0418937	0.463006	0.69893
chr5	35479051	35479660	27.3751	-0.0536164	0.0491887	0.0666744	0.22278
chr5	35617391	35618760	297.623	0.034036	0.0153853	0.0182179	0.0920556
chr5	35651301	35651440	13.8083	-0.000764861	0.0388351	0.968839	0.987649
chr5	35673031	35673400	33.5256	0.160155	0.0524933	0.000153709	0.00238163
chr5	35694701	35694830	11.0468	0.0119682	0.0416221	0.529714	0.747991
chr5	35744551	35744820	10.5531	0.0183363	0.0444024	0.338602	0.59373
chr5	35753411	35754140	31.8197	0.0283826	0.0386749	0.249976	0.50164
chr5	35754381	35755000	23.2053	-0.0732583	0.0621814	0.0307807	0.13203
chr5	35772171	35772280	6.85142	-0.0217473	0.0475758	0.227825
chr5	35777711	35777980	22.2599	-0.00191002	0.035952	0.929697	0.970603
chr5	35802661	35805320	525.753	0.090131	0.0148279	2.39046e-10	2.08973e-08
chr5	35815571	35815850	20.893	-0.00407319	0.036145	0.851171	0.93588
chr5	35851241	35851620	13.9185	-0.0344412	0.0525379	0.136513	0.351671
chr5	35852141	35852320	12.2798	0.0163909	0.0426327	0.410355	0.656525
chr5	35853601	35853860	15.5717	-0.000432886	0.0379801	0.98285	0.993366
chr5	35857801	35858270	25.8291	0.0341789	0.0435685	0.179341	0.415018
chr5	35858741	35860100	341.429	0.016274	0.0156021	0.265419	0.518753
chr5	35883931	35884700	62.6667	0.00594573	0.0284291	0.787998	0.904085
chr5	35908431	35908980	21.8834	0.044925	0.0513347	0.101408	0.292033
chr5	35921041	35921140	8.6721	0.00824853	0.0412102	0.661095	0.83358
chr5	35924501	35925380	70.7434	0.000909715	0.0265232	0.966315	0.98659
chr5	35926151	35926880	46.2387	-0.0259741	0.0328669	0.276738	0.531123
chr5	35938471	35939320	73.3766	-0.00773867	0.025875	0.715114	0.865031
chr5	36066511	36067070	35.7213	0.00756574	0.0335261	0.738292	0.877773
chr5	36079251	36079650	40.532	0.00781317	0.031071	0.730351	0.873717
chr5	36089851	36090370	55.2237	-0.084681	0.0376215	0.00402029	0.0307241
chr5	36150731	36153160	997.61	-0.0103703	0.0113526	0.344869	0.599735
chr5	36174261	36174360	7.41748	-0.0396429	0.0621193	0.0729151
chr5	36177891	36178810	53.6062	-0.0197849	0.0321261	0.396563	0.644875
chr5	36181481	36182110	21.3297	0.104832	0.0719932	0.0108616	0.063597
chr5	36230251	36230390	8.7255	0.0146581	0.0431706	0.427102	0.670182
chr5	36238391	36242940	1546.37	-0.0298182	0.00911888	0.000818967	0.00908518
chr5	36252941	36253440	41.7529	0.0292508	0.0361458	0.235596	0.485193
chr5	36265371	36265860	27.3381	0.022036	0.0370993	0.354546	0.608585
chr5	36274501	36274840	17.392	-0.0014822	0.037582	0.942862	0.976345
chr5	36276981	36277200	15.2403	-0.00825863	0.0392116	0.6835	0.847099
chr5	36279281	36279630	15.2649	0.0262248	0.044656	0.250623	0.502296
chr5	36300611	36300670	5.10325	0.00323224	0.0422456	0.831055
chr5	36300961	36302860	137.91	-0.0338083	0.0220376	0.0793947	0.25004
chr5	36305531	36306040	40.8912	-0.001235	0.0310874	0.956133	0.982295
chr5	36311931	36312400	56.7873	0.136545	0.0406739	6.86131e-05	0.00123799
chr5	36359091	36359670	37.7984	0.0217306	0.0345754	0.359504	0.613294
chr5	36374311	36374720	19.2635	0.00235967	0.0379906	0.908016	0.960867
chr5	36392571	36393010	17.0057	0.0175603	0.0411169	0.413523	0.65925
chr5	36397901	36398440	25.9705	-0.0584119	0.0508968	0.0532117	0.191537
chr5	36403651	36404400	24.2944	-0.00540117	0.0359907	0.80468	0.912887
chr5	36414641	36415530	41.3443	-0.00728915	0.0321473	0.747534	0.882523
chr5	36422351	36423880	100.508	-0.0369177	0.025441	0.0834149	0.258011
chr5	36438621	36443080	705.309	-0.015731	0.0153167	0.273801	0.52794
chr5	36444591	36445270	25.492	0.0131019	0.0365297	0.561384	0.770493
chr5	36452481	36452980	16.6929	-0.0295615	0.0469	0.202608	0.445554
chr5	36457601	36457920	13.5614	-0.0175331	0.041996	0.409981	0.656286
chr5	36491991	36492370	25.7291	0.152789	0.06108	0.000788601	0.00881461
chr5	36493171	36493630	22.3046	0.0645151	0.0612399	0.0438255	0.167959
chr5	36494411	36498080	513.596	-0.0136763	0.0125348	0.255456	0.507986
chr5	36502621	36503110	21.5011	0.00323871	0.0383388	0.873375	0.945896
chr5	36504141	36504210	6.86252	-0.00754355	0.0417565	0.660982
chr5	36507451	36507620	15.236	-0.0247522	0.0445478	0.266551	0.519933
chr5	36522041	36522610	28.8028	0.0175804	0.0373315	0.445662	0.685566
chr5	36523871	36524520	34.8726	0.00763878	0.0329067	0.736441	0.876884
chr5	36530041	36530660	56.1236	0.362092	0.0401457	9.88941e-21	5.49685e-18
chr5	36535281	36536880	393.16	0.0696054	0.0156027	2.41836e-06	7.44925e-05
chr5	36537151	36538420	146.956	0.0531488	0.0220548	0.00646231	0.0437586
chr5	36553191	36553220	6.28402	0.0826584	0.149802	0.0172782
chr5	36562021	36562160	6.37273	-0.0200286	0.0468622	0.252634
chr5	36569351	36571440	285.017	0.0547681	0.0181558	0.00104258	0.0109912
chr5	36575331	36575730	16.7407	0.0109308	0.0382249	0.611271	0.803331
chr5	36584001	36584580	19.2599	0.000730773	0.0371888	0.972488	0.989067
chr5	36587531	36587620	6.77189	-0.0196453	0.0467131	0.257801
chr5	36590441	36591250	56.1997	0.0827732	0.0376456	0.00476277	0.0349101
chr5	36593301	36593310	4.81469	0.0123355	0.0441484	0.429646
chr5	36597881	36598570	27.8866	0.0349137	0.0416227	0.174443	0.408078
chr5	36600151	36601790	166.419	0.0677403	0.0220789	0.00061901	0.00730152
chr5	36602861	36603440	29.6442	0.137023	0.0568703	0.0011477	0.0118233
chr5	36604531	36604740	8.24061	0.00195722	0.040956	0.909687	0.961756
chr5	36604951	36615430	910.368	-0.0142035	0.0127589	0.245011	0.495884
chr5	36615541	36617200	45.2641	-0.0175404	0.0336665	0.452083	0.69066
chr5	36618011	36618650	19.9422	0.0199881	0.0405861	0.374336	0.626112
chr5	36618801	36619720	28.5172	-0.038012	0.0463393	0.146702	0.367378
chr5	36619961	36622480	61.4743	-0.0293384	0.0303781	0.209011	0.453511
chr5	36622601	36623080	16.0073	-0.00377762	0.0380076	0.854267	0.937074
chr5	36623721	36626260	63.1881	-0.0127409	0.0280713	0.564222	0.772362
chr5	36627611	36629460	108.376	0.010106	0.0237576	0.616978	0.807149
chr5	36630701	36631110	11.7797	0.0163034	0.0432239	0.396546	0.64487
chr5	36631631	36632150	21.8413	0.0917697	0.0681732	0.0161257	0.0843833
chr5	36635871	36635980	7.66963	-0.0230438	0.0476662	0.22517
chr5	36637191	36637200	4.36742	0.00634928	0.0428486	0.668384
chr5	36637841	36638750	34.8132	-0.0633538	0.0470076	0.037078	0.150101
chr5	36639921	36640790	22.5175	-0.00191326	0.0363405	0.92927	0.97043
chr5	36646501	36647070	19.5016	0.00226293	0.0361899	0.916952	0.965047
chr5	36651441	36659670	638.479	0.0231655	0.010921	0.0284007	0.125065
chr5	36660451	36663540	1352.34	0.0160443	0.0106494	0.120677	0.326276
chr5	36664271	36666610	183.128	-0.0454725	0.0204239	0.0128914	0.0717374
chr5	36669071	36669300	9.56021	0.0113328	0.0415407	0.549008	0.761528
chr5	36672161	36672450	11.203	0.0121159	0.0414588	0.529194	0.747653
chr5	36675351	36675600	9.95015	0.00926037	0.0410685	0.620568	0.809332
chr5	36675751	36675780	4.99943	0.0072164	0.0427558	0.639445
chr5	36679711	36680900	27.6457	0.024705	0.0383613	0.305135	0.560882
chr5	36683751	36685000	56.8658	0.0377968	0.0323286	0.12138	0.327533
chr5	36686911	36687140	10.2128	0.0101457	0.0412169	0.58842	0.788499
chr5	36687831	36693950	935.373	-0.0159425	0.0119731	0.166594	0.39696
chr5	36694421	36694650	10.0156	-0.0397447	0.0585681	0.0943226	0.279041
chr5	36695981	36696470	34.8986	0.00698416	0.0322055	0.758428	0.888292
chr5	36703451	36703480	6.37079	0.00814641	0.0421356	0.628594
chr5	36716881	36718100	145.233	0.0579363	0.0238331	0.0052981	0.0377419
chr5	36729081	36729540	31.6537	-0.0123137	0.0338672	0.591244	0.790383
chr5	36734591	36734690	10.9755	-0.00622408	0.0402768	0.740398	0.879015
chr5	36739741	36740090	26.859	-0.0532174	0.0484519	0.0676369	0.224892
chr5	36744091	36745990	289.591	-0.0493482	0.0162467	0.00113131	0.01169
chr5	36752011	36752140	12.4532	0.19298	0.0924189	0.00157764	0.0150652
chr5	36777211	36777570	26.2604	0.0151325	0.0358474	0.510467	0.734002
chr5	36870411	36870750	29.2634	0.0101109	0.0340938	0.65681	0.831241
chr5	36874421	36879590	1030.93	-0.00418484	0.0126089	0.729494	0.873173
chr5	36944781	36944850	7.73854	-0.0264084	0.0498697	0.176182
chr5	37006091	37006170	8.7142	0.00133985	0.0403875	0.940678	0.975558
chr5	37035111	37035370	12.814	-0.0150563	0.0418163	0.452361	0.690898
chr5	37054391	37054780	26.6913	-0.0188311	0.0364865	0.420764	0.66509
chr5	37071611	37072540	40.8939	-0.0469927	0.0391895	0.0812012	0.253574
chr5	37089241	37089460	11.8932	0.10433	0.105804	0.0163423	0.0851275
chr5	37208921	37209530	32.921	-0.0255803	0.0372941	0.29199	0.547523
chr5	37248391	37250200	805.286	0.0182352	0.0105003	0.0737937	0.238155
chr5	37370091	37371960	430.594	-0.0374914	0.013769	0.00411956	0.0313157
chr5	37378641	37379750	412.734	-0.0259412	0.0139367	0.0495819	0.182517
chr5	37412791	37413450	41.1279	-0.0839511	0.0452694	0.00938889	0.0572773
chr5	37469541	37469560	4.70523	0.0136139	0.044796	0.376555
chr5	37477971	37478280	13.3381	-0.00671765	0.0396214	0.732151	0.874675
chr5	37541131	37541230	9.62021	-0.0409837	0.0608394	0.0828242	0.256886
chr5	37661391	37661550	10.3612	0.0127247	0.0417975	0.506093	0.731018
chr5	37665381	37666430	61.545	0.145772	0.0383074	1.19781e-05	0.000289657
chr5	37668591	37668810	17.6486	0.0456877	0.056924	0.0904516	0.271542
chr5	37717231	37718450	97.7835	-0.0263369	0.0248883	0.207263	0.451381
chr5	37721361	37721710	17.8738	-0.276935	0.0734646	1.01988e-05	0.000252955
chr5	37722311	37722430	9.45504	0.00963125	0.0414847	0.598775	0.795484
chr5	37722741	37723680	48.1734	0.0760041	0.0406198	0.0112503	0.0652145
chr5	37731061	37731170	7.72426	0.173099	0.130282	0.00574419
chr5	37735671	37736600	55.7607	0.0401381	0.0328217	0.104042	0.296795
chr5	37787781	37788060	18.9507	0.0528341	0.0588965	0.0693517	0.228634
chr5	37817031	37817130	9.79132	0.0185671	0.0441761	0.341768	0.596869
chr5	37832811	37833820	47.5504	0.0297666	0.0352485	0.226195	0.47456
chr5	37834301	37834970	27.2961	0.0471621	0.0487312	0.0922445	0.275101
chr5	37836341	37838790	155.84	6.29916e-05	0.0207365	0.997491	0.999035
chr5	37839221	37840970	251.128	-0.00106191	0.0167094	0.945395	0.977338
chr5	37847971	37848160	9.66438	-0.00142612	0.040451	0.936087	0.973556
chr5	37860081	37860100	5.03556	0.0304937	0.0556097	0.0899079
chr5	37860231	37860780	19.1697	0.0545533	0.0592558	0.0649955	0.219038
chr5	37867481	37868040	34.163	0.0511424	0.043831	0.0704466	0.230925
chr5	37870361	37870590	8.65489	-0.00143587	0.040604	0.93529	0.973148
chr5	37886371	37886470	6.76917	0.000280594	0.0411862	0.987017
chr5	37900871	37900920	6.90003	0.00140186	0.0410876	0.934523
chr5	37951091	37951210	7.4884	0.022112	0.0474754	0.231376
chr5	38071731	38072380	42.2924	-0.0243569	0.0340512	0.309246	0.565005
chr5	38099231	38100910	198.386	-0.173477	0.0249396	2.78039e-13	4.32786e-11
chr5	38104441	38104970	36.8792	-0.214835	0.0507441	1.34466e-06	4.48108e-05
chr5	38147601	38148610	84.0061	0.137279	0.0372152	2.01978e-05	0.000450746
chr5	38193031	38193400	37.9923	-0.035784	0.039397	0.164236	0.39343
chr5	38257241	38259330	110.058	0.0177435	0.0253849	0.39965	0.647645
chr5	38265491	38266000	35.1867	0.0259497	0.0357545	0.285491	0.54039
chr5	38373401	38374510	136.673	0.128731	0.0246367	1.90969e-08	1.06103e-06
chr5	38382771	38383110	43.5897	-0.00626786	0.0301631	0.78035	0.900129
chr5	38420461	38421260	52.8359	0.0158507	0.0293702	0.482707	0.713915
chr5	38433241	38434150	56.8359	-0.000310956	0.0282178	0.98835	0.995449
chr5	38441471	38442400	142.19	-0.0239168	0.0224272	0.219215	0.465827
chr5	38445181	38446120	71.6668	0.080959	0.0378497	0.00565954	0.039625
chr5	38462981	38463340	18.3047	0.0387837	0.0500232	0.1326	0.345486
chr5	38463691	38464710	96.9053	0.0160786	0.0244313	0.434617	0.676421
chr5	38466761	38468010	71.2104	-0.0462571	0.0301311	0.0529891	0.190975
chr5	38468391	38468470	6.8536	-0.0148888	0.0440615	0.393933
chr5	38468661	38469960	62.6342	-0.00567416	0.0282938	0.796937	0.908573
chr5	38472341	38473550	36.4374	0.151318	0.0518204	0.000249371	0.00352472
chr5	38478881	38478980	7.80069	-0.0142839	0.04337	0.42802
chr5	38479091	38479730	18.3311	-0.0584864	0.0607801	0.0556032	0.197191
chr5	38492521	38492990	12.7022	0.0310661	0.0488761	0.177816	0.412921
chr5	38498071	38498470	33.4917	0.000213131	0.0320411	0.992591	0.997078
chr5	38500721	38501080	15.2521	0.105572	0.0910523	0.014035	0.0762534
chr5	38515591	38515890	19.4514	0.0073692	0.0368487	0.734173	0.875653
chr5	38525571	38526010	14.4851	-0.028379	0.0473654	0.206117	0.449926
chr5	38528341	38528410	6.80899	-0.00912145	0.0422672	0.592378
chr5	38530141	38530200	7.49812	0.00380449	0.0414418	0.819426
chr5	38531941	38535880	284.301	0.0642651	0.017655	8.92825e-05	0.0015303
chr5	38536101	38536180	6.33526	0.0176008	0.0455834	0.30802
chr5	38536771	38537430	22.5705	0.0520667	0.0526463	0.0735488	0.237556
chr5	38538121	38538940	27.151	0.0138193	0.0361833	0.543461	0.757756
chr5	38540021	38541400	100.376	0.00397379	0.0228647	0.840375	0.93052
chr5	38542561	38542580	4.67329	0.0191667	0.047302	0.23419
chr5	38546751	38547150	23.3421	0.0894743	0.0609402	0.0149501	0.079855
chr5	38548331	38548700	18.6944	-0.00326463	0.0370315	0.87745	0.947512
chr5	38551071	38551700	25.8845	0.0955047	0.0570038	0.00976547	0.0589303
chr5	38552891	38553370	15.9162	0.00782332	0.0387748	0.703347	0.858327
chr5	38554221	38557890	966.452	-0.0226654	0.013255	0.0727148	0.235725
chr5	38575531	38575790	17.3668	-0.00548841	0.0379854	0.779292	0.899565
chr5	38582751	38583050	12.0714	0.0241802	0.0457289	0.256685	0.509434
chr5	38599051	38599200	10.1821	0.0233984	0.0462659	0.253833	0.506073
chr5	38622171	38622340	8.28589	0.0189642	0.0455281	0.300921	0.556584
chr5	38640641	38643200	309.796	-0.0824146	0.0200794	8.72456e-06	0.000220952
chr5	38650721	38651550	34.1421	0.002792	0.0321835	0.901727	0.95809
chr5	38667131	38667260	12.721	-0.0205279	0.0438415	0.324225	0.57958
chr5	38672321	38672770	45.3955	0.22253	0.0430751	1.47183e-08	8.40029e-07
chr5	38693281	38693380	7.81281	-0.0268158	0.0501675	0.17027
chr5	38695271	38695960	40.7034	0.0157104	0.0316201	0.495772	0.72322
chr5	38709801	38709910	8.1211	0.00948828	0.0418478	0.594038	0.792204
chr5	38715391	38716320	108.498	0.236373	0.0278504	1.34177e-18	5.50619e-16
chr5	38718181	38721690	779.538	0.120424	0.0119293	7.56553e-25	8.28664e-22
chr5	38722951	38723290	13.5595	-0.00142932	0.0387704	0.942403	0.976199
chr5	38723801	38727150	1052.99	0.0405102	0.0111829	0.000177725	0.00267824
chr5	38737661	38738480	88.278	0.026419	0.027177	0.230148	0.479115
chr5	38745511	38746500	60.5284	0.158517	0.0367643	1.28815e-06	4.32665e-05
chr5	38751191	38751370	18.7017	0.0164421	0.0391874	0.459137	0.696141
chr5	38755251	38755900	66.8218	0.0830592	0.0349651	0.00309192	0.0252374
chr5	38758811	38759620	80.324	-0.0729326	0.0314752	0.0046112	0.0340503
chr5	38772511	38772820	17.7541	-0.0109708	0.038887	0.602766	0.798054
chr5	38780311	38781600	112.866	0.00245848	0.0222229	0.898992	0.956956
chr5	38783001	38783850	118.534	0.0584492	0.0257564	0.00787441	0.0505798
chr5	38806461	38806880	14.5364	-0.017751	0.0415898	0.403445	0.650886
chr5	38808261	38808270	4.2076	-0.00553225	0.0428274	0.703043
chr5	38809081	38810440	138.109	0.011647	0.0207401	0.526982	0.746064
chr5	38831971	38832060	8.67598	-0.0120812	0.0422632	0.509364	0.733148
chr5	38835781	38836230	27.7243	-0.137176	0.0588727	0.00139683	0.013739
chr5	38844791	38847310	535.262	-0.00218755	0.0128183	0.858528	0.938919
chr5	38847741	38848220	14.0721	-0.00595503	0.0398665	0.755379	0.886573
chr5	38866651	38866800	9.00118	-0.0146745	0.042954	0.433451	0.675399
chr5	38870931	38872470	54.7858	-0.192654	0.0385708	4.03546e-08	2.07287e-06
chr5	38878511	38878660	8.64107	-0.0245225	0.0484706	0.204068	0.447351
chr5	38878861	38878990	8.79989	-0.123841	0.132108	0.0116533	0.066887
chr5	38880191	38880200	4.75598	0.0142208	0.0456495	0.317713
chr5	38883961	38884130	11.1547	-0.0767695	0.0974311	0.02702	0.120993
chr5	38888171	38888180	4.88667	-0.0242595	0.0507323	0.142497
chr5	38922041	38922560	30.4997	-0.0228125	0.0361188	0.340601	0.595699
chr5	38994381	38994610	20.8932	-0.0239444	0.0408627	0.307487	0.563337
chr5	39014711	39014790	7.57437	0.0216721	0.047093	0.242583
chr5	39063241	39063290	6.06609	-0.0105181	0.043079	0.520416
chr5	39073051	39075550	1037.65	-0.0171658	0.0105614	0.0940432	0.278486
chr5	39080551	39080870	23.0937	0.00109052	0.0350655	0.960802	0.98417
chr5	39109121	39109970	33.7901	0.0713104	0.0527246	0.0282537	0.124671
chr5	39217701	39218220	30.2006	-0.00542439	0.0337403	0.809362	0.915094
chr5	39283461	39283530	7.25751	0.0145517	0.043663	0.414418
chr5	39376341	39376650	21.5757	-0.0146342	0.0374983	0.515062	0.737501
chr5	39379691	39380220	29.415	-0.0675584	0.0522058	0.0339218	0.141112
chr5	39399561	39399930	20.7671	0.0481372	0.0557668	0.0849331	0.260928
chr5	39405631	39405680	6.19262	0.166233	0.153082	0.00732492
chr5	39420561	39421580	141.479	-0.0157839	0.0208459	0.392657	0.641606
chr5	39423931	39425740	404.504	-0.043269	0.0141549	0.00124668	0.0126013
chr5	39486441	39486740	28.478	0.0125026	0.036272	0.579183	0.782536
chr5	39518041	39518150	7.87543	0.215316	0.127665	0.00287648	0.0238939
chr5	39518441	39518960	35.6025	0.149452	0.0499314	0.000203347	0.00298934
chr5	39519701	39519830	8.61263	-0.024765	0.0484037	0.205449	0.449072
chr5	39547701	39547830	10.8644	-0.0143408	0.0425206	0.451455	0.690134
chr5	39570561	39570630	7.78573	-0.0190914	0.0455799	0.298577
chr5	39716621	39716710	8.82103	0.00678692	0.0410618	0.706101	0.859835
chr5	39815901	39816370	18.9739	0.0358589	0.0475669	0.156741	0.382436
chr5	39949021	39949170	16.5631	-0.014565	0.0406544	0.483686	0.714795
chr5	40677141	40677270	8.78259	0.0332558	0.0539009	0.12618	0.335399
chr5	40678961	40681950	296.612	0.00444675	0.0152872	0.757014	0.887357
chr5	40688071	40688650	59.5329	0.00961938	0.0277387	0.661258	0.833662
chr5	40689581	40689750	12.6569	0.0112625	0.041252	0.556486	0.766858
chr5	40736371	40736700	17.4383	-0.0467498	0.0558325	0.0891293	0.268884
chr5	40754551	40756650	566.82	-0.00326268	0.0136735	0.802316	0.9115
chr5	40781861	40782180	16.3887	-0.113322	0.0862897	0.0108484	0.0635396
chr5	40797051	40799640	1038.37	-0.0049517	0.011474	0.654611	0.830002
chr5	40808081	40808960	53.8487	-0.0518202	0.0348796	0.0469667	0.175915
chr5	40813741	40814070	16.904	-0.0122388	0.0400899	0.550319	0.76243
chr5	40834311	40836200	472.694	0.00415654	0.0126113	0.731547	0.874326
chr5	40879341	40879650	14.0379	-0.0194844	0.0425898	0.358682	0.61253
chr5	40904821	40904990	19.3972	-0.00861472	0.0378816	0.685371	0.848155
chr5	41128471	41128490	5.06523	0.0144345	0.0450681	0.354428
chr5	41270541	41270660	15.2658	-0.0205046	0.0420556	0.35054	0.604795
chr5	41334481	41335210	34.2201	0.00196706	0.0324715	0.930724	0.971021
chr5	41447841	41448280	16.3734	-0.0166481	0.0416642	0.434305	0.676178
chr5	41510101	41510930	69.2022	0.02736	0.0289034	0.229335	0.478217
chr5	41636751	41636860	13.9699	-0.0102752	0.0396264	0.614044	0.805228
chr5	41696091	41696280	12.3898	0.00996864	0.0406844	0.606039	0.800008
chr5	41708231	41708560	21.9466	-0.068019	0.0591922	0.0373202	0.150725
chr5	41747401	41747500	6.80985	0.0109674	0.0428753	0.517899
chr5	41750691	41750830	11.4286	-0.0175321	0.043211	0.378097	0.629317
chr5	41752031	41752150	9.63764	-0.0128551	0.0427641	0.475902	0.709031
chr5	41762531	41762890	18.2741	-0.0256046	0.0443807	0.258453	0.5113
chr5	41790161	41790180	4.73998	-0.00087789	0.0422044	0.952487
chr5	41793041	41795470	289.532	0.0195194	0.0167626	0.20873	0.453141
chr5	41835371	41836310	76.5133	0.000630384	0.0255413	0.976309	0.990721
chr5	41843401	41843750	24.0019	-0.00875532	0.0357047	0.69412	0.852994
chr5	41856621	41857330	39.3741	-0.0351198	0.037197	0.166714	0.397151
chr5	41863811	41864400	43.8365	0.0323567	0.0351196	0.192082	0.431909
chr5	41868851	41871110	561.452	0.0203916	0.0123424	0.0851717	0.261408
chr5	41871931	41872160	13.5945	-0.0168184	0.0426032	0.402115	0.650022
chr5	41903441	41905080	1046.47	-0.0294154	0.00978574	0.00202783	0.0183029
chr5	41921941	41922150	16.4127	0.0803305	0.0789487	0.0265395	0.119521
chr5	41924641	41926070	325.972	-0.00958824	0.015106	0.499741	0.726279
chr5	41947431	41947570	9.17373	-0.00999333	0.0417602	0.58019	0.7832
chr5	42005691	42005800	10.4987	-0.0280043	0.0488557	0.190953	0.430455
chr5	42057361	42057610	18.0954	-0.00840009	0.0389707	0.681295	0.845897
chr5	42422981	42425000	392.364	0.0266703	0.0138578	0.0424778	0.164546
chr5	42570911	42571670	58.7416	0.0883499	0.0382254	0.00319175	0.0258529
chr5	42583451	42583540	9.7185	0.0454796	0.0658129	0.065882	0.221031
chr5	42590971	42591290	18.0315	0.104374	0.087292	0.0139801	0.0760248
chr5	42605571	42606010	29.2011	-0.00970537	0.0352762	0.665391	0.836099
chr5	42614521	42615000	27.73	-0.0589134	0.0546197	0.0538568	0.193066
chr5	42617411	42617770	28.0208	0.01916	0.0368885	0.412783	0.658647
chr5	42666831	42667360	40.8074	0.0307227	0.0378729	0.218623	0.465095
chr5	42756691	42757580	55.8694	0.0502304	0.0364269	0.0578792	0.202581
chr5	42767651	42767760	9.61451	0.0136837	0.0427435	0.459324	0.69629
chr5	42811651	42812460	32.0455	-0.0600958	0.0477887	0.0457615	0.172935
chr5	42813431	42813980	35.724	0.0135245	0.0334392	0.557326	0.767448
chr5	42857921	42859260	105.664	-0.125783	0.0286344	1.21023e-06	4.10752e-05
chr5	42889291	42889780	30.0728	0.016723	0.0348916	0.472847	0.706373
chr5	42908491	42909460	97.7292	0.026051	0.0255198	0.219503	0.46622
chr5	42943721	42944450	43.2277	0.048983	0.0402455	0.0734718	0.237399
chr5	42949101	42950010	33.1714	0.143633	0.0490091	0.000260648	0.00365499
chr5	42950411	42952700	193.655	0.0548463	0.0199392	0.00236718	0.0206393
chr5	42953151	42953210	6.37892	0.0118202	0.0433013	0.480466
chr5	42982141	42982250	6.78068	-0.0176986	0.0452579	0.319175
chr5	42991591	42993950	183.108	0.0875214	0.0218853	1.22355e-05	0.000294689
chr5	42994071	42994090	4.02284	0.0059511	0.0433251	0.660402
chr5	42994371	42995810	213.288	0.0478397	0.0213148	0.0114857	0.066183
chr5	42999931	42999940	4.64894	-0.00397062	0.0425856	0.784869
chr5	43000141	43000930	33.9086	0.0425074	0.0418582	0.113693	0.314492
chr5	43007251	43010500	400.356	0.0331402	0.0149237	0.0181827	0.0919303
chr5	43010761	43010920	11.0461	0.00654869	0.0403911	0.759749	0.888933
chr5	43017171	43020710	534.599	0.028755	0.0130117	0.0205767	0.10009
chr5	43033901	43034440	17.9157	0.0401171	0.0526691	0.118579	0.322769
chr5	43037021	43038690	50.7553	0.0569549	0.0390035	0.0404679	0.159314
chr5	43039451	43043580	802.443	0.0446982	0.0116391	6.76782e-05	0.00122423
chr5	43044231	43044610	21.406	0.0223672	0.039766	0.339101	0.594213
chr5	43064051	43068300	1072.86	-0.00645739	0.00937107	0.481092	0.712736
chr5	43073991	43074100	10.4785	0.0143747	0.0422512	0.457645	0.695004
chr5	43105251	43106200	104.001	0.00869683	0.0229331	0.659899	0.832949
chr5	43120421	43122880	1378.06	0.00563779	0.00929902	0.535536	0.752039
chr5	43153021	43153280	16.6578	0.013171	0.0402401	0.524447	0.744281
chr5	43156341	43156630	15.9907	-0.0194426	0.0423286	0.363095	0.616301
chr5	43177851	43178370	44.8191	-0.1988	0.0439819	3.47442e-07	1.38533e-05
chr5	43190731	43194870	1002.87	0.045139	0.00998218	3.39091e-06	9.89269e-05
chr5	43215061	43215330	13.8939	0.00137486	0.0389246	0.944602	0.977042
chr5	43227751	43227880	9.47385	0.00339664	0.040417	0.851424	0.935947
chr5	43244961	43245370	16.5562	0.0440419	0.0584771	0.0898517	0.270308
chr5	43281571	43285290	82.3048	-0.0900447	0.0408127	0.00386231	0.0298011
chr5	43285491	43287140	40.3591	-0.0334852	0.039585	0.187165	0.425438
chr5	43300721	43300770	5.71492	0.0017705	0.0417878	0.911355
chr5	43301671	43303660	53.0919	-0.10843	0.0415189	0.00100566	0.0106899
chr5	43305741	43307200	64.9376	-0.0364921	0.0303784	0.122517	0.329401
chr5	43308691	43308710	5.35837	0.00517125	0.0424008	0.735661
chr5	43308881	43314880	1701.85	-0.0495455	0.0105638	1.35321e-06	4.50657e-05
chr5	43389511	43390230	92.6937	-0.0553161	0.0276582	0.0161319	0.0843952
chr5	43396821	43397450	37.2136	-0.0240728	0.0352441	0.316784	0.572655
chr5	43432541	43432840	20.3741	0.10625	0.0722711	0.0104031	0.0616346
chr5	43482731	43484770	780.002	-0.00367798	0.0124441	0.758279	0.888218
chr5	43514111	43515950	461.608	-0.0265611	0.0132411	0.0353034	0.145013
chr5	43523771	43523830	6.11693	-0.0081327	0.0422535	0.626044
chr5	43553591	43553650	5.94508	-0.0216874	0.0481088	0.211359
chr5	43555731	43557770	624.332	0.00199373	0.0121171	0.864344	0.941831
chr5	43583911	43584740	46.1827	0.0725015	0.0435762	0.0178272	0.0906375
chr5	43601721	43604740	560.909	0.0314083	0.0127146	0.00981286	0.0591201
chr5	43622891	43623560	44.9407	-0.0486155	0.0394916	0.0734181	0.237272
chr5	43624481	43624490	5.09028	-0.0191984	0.0474996	0.224462
chr5	43627121	43627290	17.196	0.0595115	0.0642728	0.0528451	0.190609
chr5	43631211	43631760	37.8688	-0.0186062	0.0332867	0.42695	0.670057
chr5	43685571	43685860	20.9547	0.0178338	0.0393645	0.426868	0.670006
chr5	43702711	43703240	28.6442	0.0161909	0.0354036	0.485045	0.715759
chr5	44001961	44002270	16.9814	0.0166563	0.0414085	0.427162	0.670193
chr5	44316491	44316580	8.37177	0.00858426	0.0417437	0.62562	0.812716
chr5	44332501	44332610	10.9953	-0.219333	0.0922609	0.000749447	0.00847972
chr5	44388681	44390160	102.728	0.0178806	0.0250435	0.392228	0.641249
chr5	44536791	44536890	8.87647	0.00284845	0.0404429	0.874944	0.946559
chr5	44554781	44555900	118.305	0.0833204	0.0256942	0.000236627	0.00337986
chr5	44659241	44659450	11.0823	0.0349653	0.0557747	0.109338	0.306636
chr5	44665191	44665790	34.9573	0.101345	0.0509798	0.00495986	0.0359478
chr5	44713481	44713790	17.0471	0.00110037	0.0372789	0.95835	0.98317
chr5	44714711	44715650	97.2598	-0.0636726	0.0275745	0.00610782	0.041959
chr5	44774411	44774540	11.2108	-0.0239318	0.0462504	0.249902	0.501577
chr5	44789521	44789630	8.49758	0.0243161	0.0484809	0.204591	0.447998
chr5	44808321	44810520	506.028	-0.0442832	0.013297	0.000476242	0.00592131
chr5	44875691	44876290	49.2501	0.1574	0.0482431	7.77841e-05	0.00137059
chr5	44909231	44909240	4.41504	0.0249152	0.0517375	0.116792
chr5	44935361	44935670	20.6623	-0.0147647	0.0382956	0.505722	0.730723
chr5	44942191	44943200	67.7505	0.0021613	0.0279977	0.92174	0.967257
chr5	44952401	44952750	29.2491	-0.031908	0.0407137	0.205089	0.448608
chr5	45038511	45038650	13.8299	0.00217717	0.0386642	0.913337	0.96341
chr5	45288931	45288990	6.13366	0.0195698	0.0464003	0.270405
chr5	45454241	45454380	16.5829	0.0513968	0.0624229	0.069089	0.22808
chr5	45507081	45507610	65.8391	0.121864	0.0358333	7.01974e-05	0.00126244
chr5	45521161	45521320	11.3807	0.0128646	0.0415565	0.508473	0.73246
chr5	45694471	45694490	4.80084	-0.0148041	0.0451907	0.343668
chr5	45695401	45696720	242.276	0.00613529	0.0163367	0.687082	0.84899
chr5	49599421	49600990	267.376	-0.0800584	0.0876172	0.0233881	0.109476
chr5	49601101	49602940	492.413	-0.246449	0.109482	0.000584477	0.00697249
chr5	49656711	49661860	1362.36	-0.247834	0.0959662	0.000267185	0.0037305
chr5	49666171	49667330	142.869	-0.270219	0.0985748	0.000168219	0.00256012
chr5	50438141	50438300	7.95046	0.0385949	0.060607	0.0795692	0.250416
chr5	50440761	50441400	23.2969	0.0741104	0.0602504	0.0289932	0.126822
chr5	50595251	50595560	18.8358	0.0354023	0.0491153	0.15349	0.37771
chr5	50666001	50668590	454.761	-0.0124482	0.0125525	0.30133	0.556932
chr5	50711321	50711440	8.6164	-0.0145897	0.042995	0.434229	0.676096
chr5	50726561	50726740	9.35864	0.0317756	0.0527579	0.137527	0.353337
chr5	50730541	50730550	4.35394	0.0283402	0.0542471	0.093615
chr5	50745581	50745830	11.386	0.000393221	0.0400003	0.983181	0.993499
chr5	50751161	50751300	16.1512	0.0194964	0.0415606	0.37305	0.625084
chr5	50865901	50866080	11.5554	-0.0076939	0.0403442	0.686206	0.848618
chr5	50867321	50867430	7.21277	0.0201269	0.0465156	0.264036
chr5	50959021	50959040	5.88387	-0.017682	0.0459968	0.291357
chr5	50962881	50964510	141.328	0.0118711	0.0203064	0.51237	0.735442
chr5	50967781	50967890	9.42319	0.0353678	0.0555742	0.112305	0.311986
chr5	50969141	50969800	23.5474	0.090939	0.0621782	0.0145419	0.0782023
chr5	51095311	51095970	58.2735	0.0458775	0.0344798	0.0728057	0.235932
chr5	51099501	51099800	19.4678	-0.0623916	0.0619162	0.0478995	0.178332
chr5	51172871	51173530	62.4673	0.0235562	0.0295545	0.303167	0.559051
chr5	51185861	51186280	22.8512	-0.0107443	0.0365481	0.628548	0.814737
chr5	51194811	51194820	4.23569	-0.00882602	0.0436012	0.545291
chr5	51225701	51226290	22.5212	0.0155816	0.0376562	0.490679	0.719612
chr5	51242571	51242660	6.36467	0.018029	0.0457889	0.299331
chr5	51248581	51248740	9.98212	-0.00644414	0.0405577	0.727094	0.87172
chr5	51271381	51271600	8.656	0.0601994	0.0905593	0.0321108	0.135874
chr5	51278051	51280650	429.162	-0.0363829	0.0178788	0.0262429	0.118587
chr5	51301341	51301760	24.9189	0.0113029	0.0365116	0.612061	0.803838
chr5	51302461	51302690	20.0755	-0.0602535	0.0602619	0.0519414	0.188283
chr5	51313681	51313770	7.90117	0.00285698	0.0412158	0.867703	0.943526
chr5	51378841	51379260	12.8342	0.0131747	0.0415874	0.499126	0.72581
chr5	51382621	51384020	186.156	0.0170916	0.0189955	0.32036	0.575953
chr5	51389171	51390030	33.6323	0.0680646	0.0482005	0.0312282	0.133302
chr5	51632901	51633060	10.3456	0.0102076	0.0412616	0.586771	0.787437
chr5	51731361	51731870	19.2819	0.0149999	0.0398988	0.483842	0.714933
chr5	51934351	51934450	7.65072	0.00723236	0.0417343	0.672761
chr5	51997971	51998420	52.0188	0.0496933	0.0371553	0.062341	0.213023
chr5	52007331	52007490	17.6188	0.00518447	0.0378964	0.80346	0.912223
chr5	52140261	52140600	22.2189	0.0373404	0.0457609	0.150845	0.373879
chr5	52197281	52197620	17.0872	0.030406	0.0478302	0.190012	0.429178
chr5	52269421	52270210	38.2827	0.0859122	0.0457082	0.00854647	0.0535933
chr5	52342561	52342660	10.0929	-0.0253597	0.0485371	0.201618	0.444448
chr5	52502641	52502880	19.5584	-0.0136738	0.0390993	0.525749	0.745147
chr5	52657321	52657340	5.22469	0.0108604	0.0434157	0.497839
chr5	52787221	52788780	254.309	-0.0214808	0.0171729	0.17491	0.408759
chr5	52799041	52801970	442.448	0.0527248	0.0149319	0.000183318	0.00274587
chr5	52813921	52814200	17.3784	0.00374223	0.0376522	0.857944	0.938634
chr5	52822541	52822680	8.76277	-0.00699785	0.0411943	0.694843	0.853408
chr5	52837071	52837640	44.8616	-0.00824314	0.030306	0.714698	0.864777
chr5	52839931	52840950	94.7419	0.0869728	0.0285817	0.000424071	0.00540616
chr5	52844811	52845420	33.2297	-5.4356e-05	0.0326001	0.997866	0.999103
chr5	52846351	52846780	23.0855	0.043383	0.0488563	0.110768	0.309227
chr5	52859671	52860100	44.3271	0.0519793	0.0396465	0.0589664	0.205137
chr5	52863751	52864870	52.1284	-0.00512546	0.028228	0.815927	0.918504
chr5	52868541	52868650	8.79296	0.000488249	0.0404084	0.977653	0.991278
chr5	52870671	52870760	6.99918	0.00421494	0.0413184	0.804045
chr5	52878711	52878910	9.78294	0.00604407	0.0407047	0.740559	0.879095
chr5	52915231	52915840	76.3247	-0.0423609	0.0301621	0.0746436	0.240045
chr5	52922531	52922680	8.75398	-0.000678957	0.0403264	0.969667	0.987997
chr5	52946821	52947090	9.67347	-0.0725744	0.0978616	0.0286258	0.12572
chr5	52947251	52947510	13.1504	0.00244346	0.0391045	0.90095	0.957782
chr5	52947981	52949190	178.983	0.0229897	0.0201894	0.202099	0.445015
chr5	52961101	52962150	88.749	-0.00263144	0.0248163	0.898636	0.956855
chr5	52988561	52990720	320.596	0.028542	0.0170714	0.0699125	0.229717
chr5	52996931	52998440	221.415	-0.00745414	0.0173008	0.640478	0.821917
chr5	53002641	53002970	14.2707	0.00236548	0.0389266	0.905118	0.959474
chr5	53027681	53028540	51.5913	-0.0140686	0.0303177	0.535987	0.752298
chr5	53035921	53035980	6.92574	-0.0121273	0.043095	0.481221
chr5	53037121	53037360	12.1034	-0.00576208	0.0398138	0.764706	0.891742
chr5	53086951	53088250	272.898	0.0511272	0.017166	0.00130368	0.0130275
chr5	53091211	53091860	62.2771	0.107861	0.0355447	0.000293731	0.00403087
chr5	53095411	53096200	35.0021	-0.0133029	0.0337052	0.563216	0.771755
chr5	53100701	53100990	11.715	0.0203066	0.0439271	0.325514	0.580898
chr5	53109081	53110290	341.572	-0.0144722	0.0150753	0.307509	0.563353
chr5	53151831	53151980	11.1106	0.0443869	0.0637479	0.0726602	0.235651
chr5	53170891	53170970	9.08957	0.0194961	0.0450968	0.309265	0.565016
chr5	53397841	53398220	24.2554	0.0906509	0.060984	0.0142011	0.0769221
chr5	53418191	53418930	31.9261	0.071752	0.0504552	0.0258003	0.117163
chr5	53426141	53426320	13.1024	-0.00560111	0.0395909	0.773026	0.896246
chr5	53440291	53440670	25.9792	0.11643	0.0601844	0.00427377	0.0321678
chr5	53478241	53483160	543.808	-0.0260569	0.01243	0.0287703	0.126169
chr5	53545491	53546230	50.0349	-0.0599301	0.0371151	0.0289666	0.12675
chr5	53546711	53547160	15.5383	-0.0266023	0.0453272	0.240185	0.490529
chr5	53560181	53561610	159.823	-0.0465874	0.0246575	0.0268535	0.120491
chr5	53602751	53603570	98.4487	0.0405126	0.0260785	0.0624282	0.213228
chr5	53612721	53612740	5.05473	0.00951685	0.0430687	0.5482
chr5	53613101	53613340	12.0918	-0.0217256	0.0456587	0.275902	0.530189
chr5	53614381	53614960	54.4749	0.0120794	0.0290802	0.589611	0.789315
chr5	53617131	53617170	5.95071	0.00277243	0.0417598	0.862607
chr5	53641991	53642590	38.7826	0.0400828	0.0386054	0.125254	0.333871
chr5	53779121	53780190	126.505	0.0611894	0.0286416	0.00990132	0.0595186
chr5	53819781	53820570	36.8139	-0.121901	0.0479719	0.001001	0.0106539
chr5	53825121	53825360	13.509	0.0081712	0.0399751	0.675176	0.84193
chr5	53946811	53947070	13.7227	-0.0124649	0.0411619	0.52554	0.745041
chr5	53998361	53998490	8.47633	-0.015408	0.0435901	0.402063	0.649974
chr5	54013711	54013760	5.54535	0.0810999	0.164811	0.0154283
chr5	54090841	54090870	4.97069	0.0156641	0.0454309	0.326585
chr5	54091471	54092180	60.8338	0.0326023	0.0315685	0.172453	0.405295
chr5	54095551	54095680	9.56399	-0.0136954	0.0424239	0.467891	0.702665
chr5	54104071	54104090	5.46203	0.0222086	0.048647	0.196682
chr5	54147021	54147140	8.44936	0.0609098	0.0901666	0.0329727	0.138285
chr5	54176521	54176690	13.1759	-0.0029978	0.0397713	0.873339	0.945892
chr5	54177781	54178520	70.6586	0.00596009	0.0266394	0.781882	0.900902
chr5	54180671	54180970	14.2172	0.025046	0.0450792	0.257306	0.510022
chr5	54187161	54187350	11.8192	0.0355572	0.0540651	0.123745	0.331525
chr5	54217961	54218380	31.683	-0.0243855	0.0372968	0.311647	0.567515
chr5	54229081	54229800	29.7895	-0.0554828	0.0465235	0.0578443	0.202516
chr5	54234671	54234750	6.54031	-0.00469639	0.0418361	0.771633
chr5	54243401	54243890	18.4298	0.0233032	0.0417919	0.310876	0.566699
chr5	54249731	54250090	25.3165	0.00109692	0.0357721	0.959961	0.98376
chr5	54309121	54312070	718.07	-0.0130278	0.0109686	0.220227	0.46716
chr5	54344821	54344940	8.224	0.00834229	0.0417005	0.634535	0.818494
chr5	54360151	54360460	14.7637	0.0040262	0.0383684	0.843213	0.931913
chr5	54361811	54361960	13.2456	0.167754	0.0868093	0.00248803	0.0214097
chr5	54385991	54386610	40.4447	0.169087	0.0455378	1.43897e-05	0.000337617
chr5	54387941	54388100	10.5815	0.0347845	0.0559149	0.108258	0.304729
chr5	54389471	54390930	186.277	0.0702662	0.0204443	0.0001632	0.00249782
chr5	54416261	54416540	14.5771	0.0256738	0.0452966	0.24946	0.501044
chr5	54419711	54420200	17.8868	-0.0171925	0.0399233	0.434955	0.676653
chr5	54443421	54443550	12.4761	0.0252836	0.0460668	0.242893	0.493568
chr5	54455131	54456150	115.563	0.0750712	0.0249046	0.00061103	0.00722904
chr5	54457191	54457500	24.4682	-0.0340286	0.0428769	0.175456	0.409517
chr5	54460651	54460730	6.80205	0.0982074	0.180986	0.0145447
chr5	54470621	54471020	29.4635	0.0130384	0.0353024	0.567824	0.774742
chr5	54487901	54488010	8.65958	-0.0109697	0.0424105	0.533102	0.75033
chr5	54489311	54489640	19.887	-0.00018936	0.0368038	0.992555	0.997078
chr5	54514401	54518920	820.549	0.0400075	0.0107261	0.000118145	0.00192433
chr5	54519911	54521320	77.077	-0.0713069	0.032167	0.00613144	0.0420766
chr5	54524941	54525020	5.99986	-0.00822962	0.0426263	0.607646
chr5	54533441	54534970	189.168	-0.0561154	0.0212625	0.00315871	0.0256546
chr5	54537681	54538020	17.3297	0.0401703	0.0516183	0.121781	0.328206
chr5	54547961	54548320	24.4728	-0.0193659	0.037951	0.404303	0.651587
chr5	54551851	54552290	24.9525	0.066221	0.0590417	0.040354	0.159021
chr5	54553751	54554120	22.9705	0.0402797	0.046528	0.130113	0.341655
chr5	54570441	54571320	65.0852	0.0951109	0.035618	0.00108836	0.0113589
chr5	54595871	54596000	9.22253	-0.0179679	0.043992	0.354345	0.608448
chr5	54610721	54610780	6.42562	0.00156959	0.0415429	0.923319
chr5	54619841	54620680	30.2517	-0.0113544	0.0340072	0.61892	0.808236
chr5	54621151	54622490	241.774	-0.0459016	0.0180389	0.00552339	0.0389169
chr5	54632211	54632540	16.5468	-0.239391	0.081781	0.000155244	0.00240092
chr5	54643721	54644380	52.2754	-0.0756743	0.0395209	0.0104062	0.0616472
chr5	54646451	54647120	38.7204	-0.00905688	0.0318606	0.690281	0.850835
chr5	54651641	54651920	13.8157	0.0250009	0.044369	0.266201	0.519564
chr5	54656561	54656710	10.0857	0.0200724	0.0443601	0.320002	0.575629
chr5	54657921	54658390	43.2335	-0.000507928	0.0303963	0.981741	0.992965
chr5	54694041	54694780	39.6528	-0.038423	0.040409	0.141939	0.360125
chr5	54696961	54697220	12.7795	-0.0225227	0.0450175	0.281764	0.536412
chr5	54701121	54701620	20.646	0.138029	0.0693021	0.002904	0.0240675
chr5	54702541	54704670	404.606	0.0860202	0.014752	1.17317e-09	8.75985e-08
chr5	54704881	54705040	9.91078	0.0221114	0.0458652	0.27046	0.52427
chr5	54718591	54720240	172.522	0.018897	0.0193581	0.278965	0.533408
chr5	54738211	54738550	14.1184	-0.00489602	0.038981	0.805269	0.913118
chr5	54744031	54744760	32.9384	-0.010718	0.0343204	0.637423	0.820182
chr5	54764721	54765060	23.3229	0.00571206	0.0362167	0.793375	0.906819
chr5	54785731	54786510	107.436	-0.00414022	0.0230331	0.834214	0.927577
chr5	54807501	54807740	15.1138	0.00132635	0.0387976	0.947032	0.977963
chr5	54822451	54822570	6.55636	-0.0141995	0.0440177	0.406104
chr5	54826291	54826950	30.6228	0.00625965	0.0346746	0.77962	0.899786
chr5	54838971	54839070	8.37542	0.00886289	0.0415533	0.621642	0.810099
chr5	54845071	54845750	21.5627	-0.00193394	0.036236	0.928117	0.969878
chr5	54848661	54848960	20.6289	0.00116831	0.036834	0.956322	0.982371
chr5	54867321	54867790	18.3546	-0.000498857	0.0373474	0.980791	0.99261
chr5	54882551	54884410	96.4874	-0.00995506	0.0247576	0.630508	0.816049
chr5	54889701	54890360	34.7285	-0.072622	0.0485637	0.022888	0.107874
chr5	54895281	54895980	33.4603	-0.0171181	0.0341391	0.46317	0.699054
chr5	54902841	54903000	9.48082	-0.0538904	0.0825564	0.0357779	0.146323
chr5	54904451	54904630	20.6872	-0.0347743	0.0472913	0.16477	0.394348
chr5	54906111	54906220	10.7878	-0.000581556	0.0399748	0.974716	0.990028
chr5	54944401	54944520	10.7851	-0.00739889	0.0404739	0.694361	0.853149
chr5	55146331	55146850	42.0133	-0.0267713	0.0337827	0.266932	0.52033
chr5	55159571	55161630	195.562	-0.0475334	0.0194282	0.00689323	0.0459085
chr5	55171791	55174090	364.255	-0.0172352	0.0163087	0.255847	0.508396
chr5	55176041	55177140	128.136	-0.006908	0.0218864	0.71782	0.866483
chr5	55220301	55221210	85.3106	-0.00658643	0.0247413	0.750147	0.88371
chr5	55222701	55223920	51.1009	-0.0151657	0.0303095	0.505528	0.730584
chr5	55226281	55228360	257.537	0.0203646	0.0174951	0.20555	0.449227
chr5	55231041	55234720	569.769	0.0215794	0.0131974	0.0864808	0.263914
chr5	55278651	55279410	43.0749	-0.0363631	0.0405658	0.159708	0.386869
chr5	55303211	55304100	49.8368	-0.0555735	0.0377311	0.0417318	0.162582
chr5	55306361	55306370	4.59321	0.0104093	0.0437587	0.4911
chr5	55306691	55308900	668.726	-0.0320838	0.0136722	0.0134518	0.0739908
chr5	55324731	55325230	21.5701	-0.030993	0.0445042	0.205128	0.448668
chr5	55344521	55344620	11.8921	0.00539577	0.0397279	0.779418	0.899657
chr5	55407181	55407320	14.2434	0.0248015	0.0449372	0.261709	0.514701
chr5	55427201	55427530	20.5435	0.0233155	0.0422501	0.306522	0.562355
chr5	55437701	55439520	339.866	-0.0400863	0.0147897	0.00400663	0.030637
chr5	55440241	55440390	13.8481	0.0215982	0.0433354	0.328311	0.583387
chr5	55533471	55535800	985.295	0.00658413	0.00989313	0.495124	0.722801
chr5	55554591	55555200	15.9901	-0.0137657	0.040159	0.510208	0.733803
chr5	55568721	55568810	7.0593	0.00982125	0.0425584	0.560661
chr5	55577211	55577920	35.8208	-0.0140324	0.0329648	0.542942	0.75733
chr5	55591851	55592060	11.9385	-0.0215971	0.0456702	0.276574	0.530939
chr5	55597371	55597400	5.96847	0.000777003	0.0416539	0.963223
chr5	55600251	55603020	325.805	0.0290223	0.0160478	0.0521762	0.188907
chr5	55672401	55672820	27.3379	0.0896682	0.0567422	0.012836	0.0715123
chr5	55691741	55692060	17.505	-0.0197229	0.0412374	0.371978	0.624197
chr5	55694281	55694410	11.7833	-0.168861	0.0964602	0.0033827	0.0270041
chr5	55711531	55713130	444.881	-0.0185432	0.0131615	0.139973	0.357072
chr5	55773121	55773350	21.5536	0.307157	0.0644473	9.45303e-08	4.37586e-06
chr5	55821741	55822120	23.3713	-0.012104	0.0362923	0.590251	0.789681
chr5	55851241	55851400	11.6521	0.0237539	0.0466027	0.244758	0.495629
chr5	55865981	55866110	10.7711	0.0170042	0.0430897	0.389422	0.638794
chr5	55869041	55869150	9.12511	-0.000412073	0.0408959	0.980043	0.992369
chr5	55897921	55898260	20.2233	-0.00273866	0.0369492	0.897084	0.956107
chr5	55935911	55936640	51.243	0.0226375	0.0311395	0.331492	0.586698
chr5	55978101	55978400	12.235	0.00684367	0.039917	0.723643	0.869804
chr5	55983061	55983080	4.84518	-0.00282975	0.0422375	0.851474
chr5	55984401	55984520	9.23199	-0.0103031	0.0416678	0.573558	0.778636
chr5	55991971	55992420	13.7652	0.00688552	0.0397	0.724605	0.870345
chr5	55992551	55996130	1321.9	-0.0379515	0.0109533	0.000341164	0.00454183
chr5	56058141	56058860	38.051	0.120321	0.04771	0.0010709	0.0112123
chr5	56123281	56124630	196.146	-0.0445286	0.0206814	0.015816	0.0831361
chr5	56126471	56127490	64.4653	0.0421236	0.0311279	0.0813173	0.253809
chr5	56155161	56155170	4.39606	-0.00255907	0.042586	0.857407
chr5	56157121	56157130	4.82149	-0.00628547	0.042787	0.674634
chr5	56163831	56165560	563.261	0.0597334	0.0140183	7.67436e-06	0.000198678
chr5	56175451	56175810	21.7019	0.000507439	0.0364344	0.981526	0.992871
chr5	56183571	56183790	15.4168	-0.0166261	0.0425536	0.405856	0.652925
chr5	56200871	56201540	41.9308	0.0199485	0.032573	0.39491	0.643554
chr5	56211531	56211790	23.2543	-0.00472908	0.0362024	0.827438	0.924233
chr5	56229231	56229450	17.2198	0.106762	0.0806464	0.0121074	0.0687118
chr5	56233111	56233680	59.325	0.00188195	0.0275193	0.931296	0.971265
chr5	56264371	56264760	30.5737	0.00114369	0.0331192	0.959631	0.983634
chr5	56269521	56271520	274.674	-0.0361818	0.0184558	0.0313302	0.133585
chr5	56273611	56273660	5.32529	0.00866627	0.0427438	0.589026
chr5	56279371	56280810	177.439	-0.044568	0.0204727	0.014945	0.0798311
chr5	56282231	56282920	32.9411	-0.232699	0.0474148	5.49995e-08	2.72098e-06
chr5	56290901	56291100	10.7828	0.0930148	0.113114	0.0194572	0.0962702
chr5	56299311	56299530	13.0778	0.000200426	0.0391921	0.991998	0.996823
chr5	56319741	56320110	15.9346	0.0267622	0.0453338	0.238618	0.488761
chr5	56323611	56324020	25.3407	-0.00516735	0.0350728	0.815689	0.918466
chr5	56328991	56329060	6.08813	0.00100881	0.0417084	0.951795
chr5	56329881	56331250	130.375	-0.00388494	0.0219071	0.83909	0.929883
chr5	56347191	56347620	26.917	-0.0985281	0.0589815	0.00861342	0.0538453
chr5	56350171	56351280	108.477	0.178461	0.0304386	3.42232e-10	2.90982e-08
chr5	56358741	56359380	52.1554	0.184698	0.0420541	7.60567e-07	2.73333e-05
chr5	56401241	56403810	669.425	0.0128607	0.0116882	0.254178	0.506557
chr5	56405001	56406560	146.624	-0.0643186	0.0236463	0.00197836	0.0179543
chr5	56407011	56407360	15.1144	0.129048	0.0921247	0.00790913	0.0507404
chr5	56409251	56410630	281.14	0.0280124	0.0174935	0.081381	0.253922
chr5	56411871	56412220	12.8597	-0.0333774	0.0511879	0.14996	0.372462
chr5	56426791	56427060	18.072	0.010545	0.0376622	0.627599	0.81404
chr5	56429221	56429280	6.82563	-0.0169199	0.0447451	0.344788
chr5	56434841	56435340	27.008	0.0313071	0.0412912	0.211439	0.456499
chr5	56441001	56441820	47.8476	0.00330802	0.0292071	0.882176	0.949676
chr5	56448691	56451330	440.551	-0.0595345	0.0199052	0.000986802	0.0105306
chr5	56457761	56458730	62.1029	0.0256853	0.0295774	0.263185	0.516341
chr5	56460181	56461200	82.514	-0.023009	0.026886	0.291592	0.547141
chr5	56464251	56464350	7.20964	-0.0012217	0.041155	0.942575
chr5	56475781	56476720	36.4816	-0.0906283	0.0486772	0.00788682	0.0506398
chr5	56477561	56478160	22.6134	0.0051647	0.035962	0.813712	0.917322
chr5	56479061	56482700	983.649	-0.00189529	0.0102983	0.849974	0.935267
chr5	56496611	56497030	28.3166	0.0653891	0.0540909	0.0392976	0.156209
chr5	56509111	56509700	28.3342	0.189535	0.054704	3.23298e-05	0.000665553
chr5	56514931	56515320	19.0841	0.0470941	0.0546963	0.089663	0.269942
chr5	56517001	56517520	21.0325	0.0896752	0.0656859	0.0166935	0.0864134
chr5	56523881	56524080	11.1537	0.0111676	0.0418503	0.544196	0.758272
chr5	56524341	56524360	5.50395	0.0230203	0.0491399	0.183648
chr5	56525311	56525360	6.57402	0.0121891	0.0433081	0.471417
chr5	56532671	56532900	15.4185	-0.0950947	0.0952057	0.0184695	0.0929169
chr5	56545691	56545720	6.21478	0.0157186	0.0445656	0.364122
chr5	56561541	56561940	17.319	-0.00449534	0.0376932	0.82959	0.92545
chr5	56569621	56570100	32.587	0.0406811	0.0413478	0.125637	0.33452
chr5	56585271	56587290	480.51	0.0176944	0.0148436	0.205813	0.449565
chr5	56588911	56589910	40.093	0.279684	0.0437766	9.50919e-12	1.11361e-09
chr5	56599491	56599520	5.28433	-0.0155125	0.0451793	0.340246
chr5	56600241	56600530	13.5531	0.0680765	0.0834046	0.0355437	0.145687
chr5	56601041	56602300	104.684	-0.00270727	0.0228662	0.890532	0.953331
chr5	56607261	56609060	102.47	-0.0129944	0.0249954	0.532915	0.750235
chr5	56615081	56615950	30.2033	0.0534364	0.0471498	0.0655971	0.220387
chr5	56616551	56617100	43.7198	-0.046929	0.0409553	0.0853144	0.261711
chr5	56622901	56623050	9.84407	-0.0455649	0.0646672	0.0700057	0.22991
chr5	56638271	56638490	15.2378	-0.0387128	0.0546227	0.115216	0.317174
chr5	56657021	56657120	7.59213	0.0877622	0.138315	0.0184754
chr5	56659691	56660520	69.9399	0.0103242	0.0284248	0.641491	0.822525
chr5	56676471	56676640	10.5772	0.083925	0.105042	0.023125	0.108635
chr5	56678061	56678250	13.3228	-0.0144987	0.0415782	0.46902	0.703496
chr5	56681421	56681730	17.1973	-0.0733181	0.0706792	0.0326516	0.137421
chr5	56687051	56687110	6.01645	-0.00475387	0.0419001	0.768693
chr5	56687671	56687690	4.52429	0.00782087	0.0431524	0.597403
chr5	56689721	56690000	11.633	0.0126123	0.0417338	0.510031	0.733633
chr5	56698581	56700130	125.276	0.0356764	0.0230261	0.0732055	0.236734
chr5	56714421	56714590	13.1589	0.0102005	0.0407932	0.5967	0.794052
chr5	56720111	56720410	15.9808	-0.0039609	0.0380569	0.847403	0.933997
chr5	56733991	56735140	103.525	0.034252	0.0248719	0.102546	0.294073
chr5	56744381	56744910	19.5806	0.00757571	0.038236	0.716622	0.865845
chr5	56763281	56764420	113.513	0.296343	0.0259802	2.24424e-31	5.86505e-28
chr5	56767041	56767140	7.70131	-0.0101482	0.0423507	0.557845
chr5	56802061	56803190	101.529	-0.0183106	0.0245797	0.375536	0.627126
chr5	56812281	56812380	8.80265	0.043555	0.0646809	0.0684938	0.22685
chr5	56814251	56818020	886.15	-0.00845797	0.0120777	0.46669	0.701707
chr5	56818541	56818820	14.2809	-0.0310145	0.0492858	0.174041	0.407469
chr5	56819241	56820450	33.1201	-0.0310153	0.0384085	0.215433	0.461377
chr5	56822941	56823860	43.7666	-0.0277513	0.0344134	0.253003	0.505159
chr5	56824231	56824240	4.28454	-0.00514217	0.0428333	0.722602
chr5	56824381	56824440	6.00189	0.00520007	0.0419444	0.748038
chr5	56825431	56825910	17.3352	0.0150259	0.0394604	0.488948	0.718393
chr5	56827211	56827840	23.4242	0.0109537	0.0356466	0.62704	0.813605
chr5	56828091	56828510	18.5874	-0.0418863	0.0519992	0.113297	0.313799
chr5	56829201	56829980	25.4904	0.0496825	0.0501203	0.0817188	0.254592
chr5	56831931	56834010	65.0556	-0.0245752	0.0293809	0.282074	0.536803
chr5	56836781	56839380	128.399	-0.0727889	0.0246235	0.00077622	0.0087089
chr5	56843821	56844290	16.6657	-0.0216875	0.042215	0.319343	0.575041
chr5	56848381	56848530	10.0543	0.0761984	0.0984835	0.0272203	0.121562
chr5	56851411	56852070	20.7419	0.0074663	0.0363527	0.733558	0.875384
chr5	56854291	56855000	19.0398	0.0132741	0.0393029	0.533856	0.750851
chr5	56856671	56857200	21.0625	-0.0775454	0.0662864	0.0270384	0.12104
chr5	56857761	56857770	4.62659	-0.0128062	0.0445194	0.402493
chr5	56898421	56898710	10.0003	-0.0127912	0.0425019	0.48551	0.716062
chr5	56898821	56899490	18.3844	0.0155507	0.039393	0.477178	0.709973
chr5	56899611	56899620	4.6889	0.014885	0.0452929	0.341166
chr5	56899941	56901440	53.3188	-0.0226703	0.0319897	0.334383	0.58949
chr5	56908821	56911020	1025.94	0.0305665	0.0251259	0.145955	0.366211
chr5	56949971	56952990	854.749	-0.00172588	0.0107926	0.868947	0.9441
chr5	56973621	56973740	10.0777	0.00933039	0.0412215	0.615667	0.806316
chr5	56996411	56996540	11.8815	-0.00216015	0.0391781	0.911507	0.9626
chr5	57037511	57037560	6.2103	0.00421987	0.0416909	0.796713
chr5	57082611	57082650	5.50928	-0.00161569	0.0418187	0.918028
chr5	57138151	57138410	24.4379	0.0197914	0.0387095	0.391891	0.640966
chr5	57172221	57177050	2074.8	-0.0329431	0.0116199	0.00324256	0.0261715
chr5	57179051	57180190	33.4863	-0.0765225	0.0497423	0.0191867	0.095404
chr5	57205021	57205530	32.7366	-0.00559748	0.0331198	0.803854	0.912343
chr5	57209371	57209650	20.37	0.11621	0.072178	0.00728308	0.0477955
chr5	57220531	57221380	27.4992	-0.0212445	0.0374083	0.368433	0.621047
chr5	57298151	57299380	78.4909	0.0196315	0.0280765	0.377479	0.6288
chr5	57302381	57303280	36.4361	0.151533	0.0474088	0.000104001	0.00173292
chr5	57311311	57311470	9.63066	0.00480378	0.0406865	0.790189	0.905166
chr5	57324211	57324390	10.93	-0.0189348	0.0436374	0.348761	0.603285
chr5	57325951	57326340	21.3546	0.0752247	0.0640801	0.0290501	0.126977
chr5	57332241	57333030	55.1059	-0.144712	0.0380651	1.22504e-05	0.00029495
chr5	57360971	57361050	7.78892	0.0288371	0.0513409	0.15307
chr5	57364601	57364750	11.4922	-0.0104357	0.0407273	0.590917	0.79014
chr5	57451181	57452140	77.1799	0.0386039	0.0299498	0.101018	0.291295
chr5	57456211	57456250	5.85109	0.00976443	0.0429301	0.548897
chr5	57492691	57493270	27.0759	0.0909817	0.0577102	0.0124809	0.0701421
chr5	57494641	57495060	37.5703	0.0627453	0.0474016	0.0389038	0.155132
chr5	57499401	57499850	21.3017	-0.0206761	0.0400511	0.366227	0.61907
chr5	57501561	57502580	66.4994	0.0490208	0.0329536	0.0518525	0.18809
chr5	57505091	57505520	21.8393	0.0424581	0.0498094	0.114147	0.315292
chr5	57551941	57552370	19.1939	0.0671089	0.0657384	0.0402814	0.158847
chr5	57566951	57567130	14.3478	0.0830626	0.0918761	0.0244665	0.112965
chr5	57569701	57570160	24.5328	-0.00844597	0.0363241	0.701484	0.857249
chr5	57571471	57571720	15.6738	0.104629	0.0826495	0.0133409	0.0735249
chr5	57607121	57607500	20.1623	0.0798045	0.0670054	0.0251756	0.115182
chr5	57650381	57650630	18.3013	-0.00300536	0.036932	0.887412	0.951847
chr5	57654031	57654240	13.9663	0.0206963	0.0451327	0.295836	0.551289
chr5	57658041	57658670	48.4696	-0.0216026	0.0315042	0.3545	0.608561
chr5	57691021	57691510	19.1592	0.0421441	0.0511484	0.114088	0.31521
chr5	57692641	57693750	119.886	0.202785	0.025726	2.301e-16	6.49175e-14
chr5	57696241	57696260	4.48322	0.00975047	0.043572	0.518588
chr5	57696521	57696610	7.17875	0.00417095	0.0412551	0.808202
chr5	57711451	57712120	26.7516	0.0893833	0.0588627	0.0140382	0.0762644
chr5	57719171	57719590	21.2931	0.0233329	0.0414725	0.312487	0.568367
chr5	57776131	57776210	8.12846	0.00637117	0.0413835	0.714255	0.864522
chr5	57779461	57780000	36.954	-0.0242083	0.0348288	0.313747	0.569633
chr5	57816291	57816300	4.48195	0.0268565	0.0529117	0.107748
chr5	57825091	57825500	34.1353	-0.116575	0.0533784	0.00253416	0.0217064
chr5	57835041	57835680	39.198	0.0628724	0.0428863	0.03272	0.137573
chr5	57837691	57838160	27.0125	0.0359389	0.0439589	0.163621	0.392613
chr5	57841361	57842970	209.271	-0.0466563	0.0183973	0.00553139	0.0389474
chr5	57887811	57888590	53.1632	-0.0111053	0.0287921	0.618186	0.807782
chr5	57889591	57889920	17.8424	0.00242908	0.0378714	0.90693	0.960315
chr5	57902751	57902920	11.4277	-0.0169445	0.0431133	0.389329	0.638784
chr5	57929431	57929570	12.0311	-0.00898676	0.0399551	0.650742	0.827941
chr5	57931451	57931760	26.392	0.0291923	0.0422408	0.232794	0.482043
chr5	57986401	57987780	244.205	0.0551834	0.0184677	0.00112774	0.0116644
chr5	57989171	57989690	25.5834	0.00572003	0.035138	0.797076	0.908636
chr5	58010431	58010450	4.58469	-0.00942921	0.0435602	0.526627
chr5	58016491	58017720	159.558	0.0121349	0.0197298	0.49367	0.721755
chr5	58019321	58020310	80.2966	0.0922283	0.0324179	0.000586081	0.0069858
chr5	58071561	58072880	82.8628	0.0991662	0.0301256	0.000145811	0.00228253
chr5	58122091	58123150	38.4731	0.178283	0.049598	2.10752e-05	0.000467454
chr5	58127051	58127870	49.304	0.0279325	0.0322329	0.241688	0.492323
chr5	58133981	58134200	9.64595	0.00620693	0.0409919	0.728882	0.872731
chr5	58143281	58143490	13.3735	0.0343036	0.051981	0.14145	0.359417
chr5	58148381	58148700	22.0421	0.0469223	0.050266	0.0935018	0.27755
chr5	58155301	58157630	399.313	0.0709424	0.0161804	3.31136e-06	9.70049e-05
chr5	58182191	58183240	96.358	-0.0394186	0.0262619	0.0707628	0.231589
chr5	58188381	58188440	5.96404	-0.009851	0.042952	0.54429
chr5	58201961	58202420	26.769	-0.0253754	0.040026	0.28964	0.545182
chr5	58202531	58202560	5.1981	0.00197615	0.0420167	0.898791
chr5	58353981	58354370	21.8797	0.0467515	0.0507702	0.0939288	0.278344
chr5	58410511	58410960	25.7371	-0.0328324	0.0412628	0.194871	0.435586
chr5	58412851	58413230	34.125	0.0559601	0.0463513	0.0560502	0.198225
chr5	58458731	58461210	878.768	0.0257156	0.0110016	0.0156837	0.0826562
chr5	58462261	58462930	28.0031	-0.00821541	0.0345094	0.715177	0.865031
chr5	58467071	58467180	9.06183	-0.0038163	0.0406936	0.830101	0.925626
chr5	58490081	58490880	51.6833	-0.00755955	0.0294369	0.735301	0.876217
chr5	58498471	58498540	7.82852	-0.0134777	0.0430014	0.455795
chr5	58503421	58503860	21.8291	-0.0700336	0.0614819	0.0350524	0.144317
chr5	58581941	58583850	562.351	-0.0101435	0.0115228	0.3623	0.615688
chr5	58628801	58630080	179.574	0.0879834	0.0223981	1.63167e-05	0.000376601
chr5	58767031	58767500	25.307	-0.0171581	0.037675	0.452812	0.691208
chr5	58773201	58774460	173.289	-0.0238377	0.0202136	0.186347	0.424258
chr5	58787721	58788500	71.2928	0.0555232	0.0324496	0.0285015	0.125307
chr5	58803871	58804940	142.668	-0.101474	0.0255043	1.02618e-05	0.000254305
chr5	58813291	58813520	26.1599	-0.0515955	0.0494361	0.0742692	0.239223
chr5	58849031	58851720	195.104	-0.0579764	0.0214478	0.00249275	0.0214417
chr5	58853401	58854010	32.3526	0.00924309	0.0339776	0.683884	0.847377
chr5	58871621	58871940	18.0488	-0.00110804	0.0368621	0.958184	0.983147
chr5	58886541	58887340	44.8155	-0.0421749	0.0363501	0.102941	0.294788
chr5	58890801	58892040	56.4949	0.00460388	0.0290095	0.836303	0.928538
chr5	58902771	58903040	16.0017	-0.050002	0.0631808	0.0698682	0.229643
chr5	58918531	58918540	4.5453	0.0237628	0.0500806	0.158321
chr5	58921051	58921590	27.3235	-0.00714399	0.0343747	0.750451	0.883878
chr5	58921821	58921830	4.62931	0.0123536	0.0445908	0.404329
chr5	58922061	58923610	171.222	0.00831352	0.0201361	0.644398	0.824273
chr5	58924111	58925000	63.0808	0.0129493	0.0296982	0.566003	0.773618
chr5	58925311	58926740	103.514	-0.00138059	0.0238558	0.945464	0.977349
chr5	58928071	58928200	10.6995	-0.0380234	0.0577395	0.0981724	0.286151
chr5	58934221	58934600	16.0242	0.0245947	0.0443452	0.270302	0.524107
chr5	58940411	58940770	40.7667	0.0945115	0.0470605	0.0054738	0.0386553
chr5	58946351	58946730	19.5287	-0.0129403	0.0385165	0.551064	0.76296
chr5	58998611	58998890	14.3963	0.0156949	0.0409665	0.454513	0.692471
chr5	58999361	59000780	334.143	-0.073817	0.018277	1.40603e-05	0.000330984
chr5	59007621	59007630	4.62059	-0.0184294	0.0470388	0.243683
chr5	59034521	59034800	16.1533	0.00305511	0.0377275	0.883253	0.950054
chr5	59038571	59040390	420.776	-0.0581856	0.0140325	1.32173e-05	0.00031447
chr5	59069481	59069710	17.3363	0.224277	0.0800289	0.000231421	0.00332144
chr5	59104511	59105220	50.6842	-0.0343762	0.0333448	0.16085	0.388449
chr5	59127121	59128410	258.652	-0.101649	0.0181728	3.54444e-09	2.3508e-07
chr5	59133771	59134160	21.5837	0.285321	0.0653939	6.4757e-07	2.38595e-05
chr5	59137941	59138180	12.8556	0.0258123	0.0464018	0.234754	0.484294
chr5	59152771	59152850	7.79358	0.00513749	0.0414252	0.763919
chr5	59158281	59158460	11.1642	0.202766	0.101576	0.00177929	0.016516
chr5	59174371	59174550	17.9501	-0.0185797	0.0406603	0.399495	0.647495
chr5	59187911	59189050	44.5828	-0.0939957	0.0439139	0.00418094	0.0316659
chr5	59256321	59256470	9.91084	-0.0305171	0.0513412	0.154355	0.379036
chr5	59275221	59277180	187.971	0.0327575	0.0204888	0.0726735	0.235674
chr5	59296751	59297200	16.1235	0.00658866	0.0377763	0.754904	0.886289
chr5	59317021	59317840	52.5008	0.154936	0.0417673	1.60044e-05	0.000370598
chr5	59328421	59329270	98.6803	0.000287957	0.0242307	0.988951	0.995702
chr5	59358601	59358740	10.6948	0.00271853	0.0400333	0.883681	0.950301
chr5	59367771	59368050	15.5996	-0.00994183	0.03894	0.633064	0.817631
chr5	59380541	59380740	16.8585	-0.0225931	0.0434031	0.303842	0.559735
chr5	59460861	59461000	9.19696	-0.00757503	0.0409046	0.680513	0.845332
chr5	59468171	59468180	5.02251	-0.0301635	0.0551138	0.0948329
chr5	59503231	59503470	19.6548	0.182599	0.0704815	0.000509869	0.0062486
chr5	59524601	59524700	8.15934	0.0254928	0.0490428	0.192391	0.432353
chr5	59540161	59541220	56.1833	-0.00294737	0.0282998	0.893526	0.954508
chr5	59542981	59544350	66.1079	0.20031	0.036528	2.82134e-09	1.92434e-07
chr5	59569701	59569830	9.8906	-0.00312091	0.0408282	0.858393	0.938852
chr5	59579591	59580060	37.2521	0.00225883	0.0314618	0.920476	0.966673
chr5	59583801	59584160	16.2403	0.00506608	0.0389945	0.796998	0.908607
chr5	59586931	59588350	199.255	-0.0749685	0.0190824	2.18272e-05	0.000480769
chr5	59599721	59600360	39.4476	0.137374	0.0496436	0.000443942	0.00559909
chr5	59607071	59607970	60.7503	-0.0103412	0.0282581	0.639911	0.821524
chr5	59666641	59666660	4.63832	0.00566482	0.0426732	0.705095
chr5	59673571	59673690	9.7924	0.0106623	0.0417462	0.56164	0.770651
chr5	59709411	59710240	28.3291	0.0489081	0.0455701	0.0826082	0.256435
chr5	59724631	59724750	14.8717	0.0128118	0.0397068	0.54167	0.756469
chr5	59744521	59745640	49.0797	0.0285881	0.0344307	0.240641	0.491023
chr5	59766481	59766890	16.9547	-0.00977559	0.038405	0.643938	0.824047
chr5	59767651	59769440	301.659	0.0500604	0.0168033	0.00134037	0.0133004
chr5	59776911	59777460	46.44	0.00956745	0.0300479	0.671456	0.839816
chr5	59786051	59786780	71.4444	-0.102999	0.0331821	0.000254575	0.00358433
chr5	59799761	59800770	44.9707	0.0174814	0.0327543	0.453095	0.691408
chr5	59809871	59810560	36.6281	-0.0290825	0.0364768	0.238629	0.488761
chr5	59813771	59814290	31.7456	-0.0296949	0.0386372	0.232158	0.481314
chr5	59829351	59829690	17.9723	0.0494822	0.0595317	0.0767103	0.244349
chr5	59845881	59845980	9.31463	0.0613133	0.0845083	0.0380775	0.152832
chr5	59856561	59856680	8.33164	0.0343584	0.0562731	0.103743	0.296233
chr5	59863871	59864220	23.9242	0.355415	0.0651513	2.30554e-09	1.61013e-07
chr5	59892251	59892500	10.7911	0.0107364	0.0412876	0.570092	0.776372
chr5	59892681	59894580	304.135	-0.0149554	0.0155068	0.303531	0.559425
chr5	59928021	59928150	11.5738	0.0247409	0.04633	0.24315	0.493875
chr5	60076621	60077290	50.7634	0.103503	0.041313	0.0014609	0.0142107
chr5	60098881	60098900	4.63754	0.0113226	0.0441268	0.448767
chr5	60099121	60099140	4.79362	0.0183705	0.0468304	0.253074
chr5	60101441	60103670	228.386	0.0314946	0.0180111	0.0557984	0.197625
chr5	60161461	60161590	12.245	-0.0255693	0.0461952	0.239377	0.489594
chr5	60185291	60185810	26.7938	0.112072	0.0646592	0.00641744	0.0435296
chr5	60195991	60197000	103.601	0.172555	0.0285865	1.24862e-10	1.16032e-08
chr5	60197641	60197890	9.37152	-0.00289709	0.0404436	0.87252	0.945534
chr5	60210921	60211060	9.94944	0.162861	0.117934	0.00582533	0.0405154
chr5	60223361	60223670	19.3208	0.0313373	0.0474756	0.186401	0.424335
chr5	60258031	60258160	9.93637	-0.00520578	0.0404182	0.778676	0.899185
chr5	60274761	60275060	11.6381	-0.0161487	0.0426795	0.413771	0.659426
chr5	60287301	60287430	9.72657	0.0171269	0.0434005	0.380425	0.631438
chr5	60295531	60295700	13.6243	0.0386237	0.0543385	0.116927	0.320039
chr5	60297811	60297950	9.90861	-0.0309088	0.0512821	0.154607	0.379364
chr5	60323531	60323870	16.172	0.0157089	0.0405904	0.459444	0.696407
chr5	60330211	60330890	54.4843	-0.090647	0.0393269	0.00307618	0.0251545
chr5	60334391	60334940	46.0342	0.154155	0.0442773	3.76646e-05	0.000755031
chr5	60339651	60340580	46.1616	-0.0134546	0.0313126	0.556705	0.76702
chr5	60341261	60341330	6.57015	0.0171549	0.045478	0.316057
chr5	60346611	60346660	5.00522	0.0154403	0.0453866	0.329802
chr5	60354471	60354480	5.26341	0.00788814	0.0428746	0.609927
chr5	60355891	60356600	30.4903	0.207655	0.0542927	7.7153e-06	0.000199426
chr5	60356741	60356960	13.0959	0.213542	0.0893001	0.000730733	0.00831186
chr5	60366531	60366780	23.4275	0.0879936	0.0664836	0.018081	0.0915663
chr5	60382861	60383030	13.627	0.00092481	0.0386162	0.963305	0.985259
chr5	60385321	60387430	178.057	0.0102126	0.0193146	0.558419	0.768235
chr5	60404141	60404500	15.6575	-0.0677294	0.0735069	0.0387347	0.15468
chr5	60505951	60506060	6.77401	-0.0192336	0.0461906	0.277771
chr5	60541291	60542360	47.8189	0.0557593	0.0398408	0.0458547	0.173157
chr5	60674891	60674900	4.22643	0.00999694	0.0437458	0.500655
chr5	60677641	60678260	20.7716	-0.0343031	0.0466334	0.170172	0.40221
chr5	60685181	60685300	7.63984	-0.0283904	0.0514442	0.150534
chr5	60685601	60685620	4.00166	0.00118618	0.04259	0.931232
chr5	60688321	60688710	30.3454	0.00490168	0.0332355	0.828087	0.924568
chr5	60699031	60700960	693.405	0.00834141	0.0107532	0.424292	0.66794
chr5	60843231	60844800	149.757	-0.0548719	0.0224786	0.00564664	0.0395607
chr5	60944321	60946500	668.766	-0.00371748	0.0120948	0.749527	0.883426
chr5	61018021	61018390	17.8543	0.0266376	0.0441438	0.25046	0.502116
chr5	61053001	61053120	8.82209	0.0218308	0.0469182	0.246652	0.497723
chr5	61055551	61055760	19.8954	-0.0550745	0.057031	0.0643002	0.217487
chr5	61132691	61133060	30.8846	-0.125097	0.0555339	0.001917	0.0175223
chr5	61139251	61139310	6.05701	0.0209514	0.0472158	0.240486
chr5	61141531	61142740	47.4915	0.111101	0.0437619	0.0011736	0.012031
chr5	61161521	61163480	419.393	-0.00970866	0.0147572	0.485801	0.716288
chr5	61167621	61167720	8.46692	0.00223851	0.040822	0.897842	0.956444
chr5	61215861	61216320	27.5583	0.00129148	0.0345653	0.953597	0.981016
chr5	61228781	61228920	9.23045	-0.00439973	0.0404735	0.809149	0.914975
chr5	61245311	61246330	110.034	-0.0386526	0.0258232	0.0729895	0.236302
chr5	61256161	61257110	83.3512	-0.0920152	0.0310532	0.000489558	0.00604994
chr5	61262211	61262320	8.9525	-0.00532872	0.040918	0.76425	0.89151
chr5	61268351	61268960	30.4269	-0.0125749	0.033802	0.583756	0.785377
chr5	61277011	61277720	38.5268	-0.0253487	0.0349439	0.294015	0.54959
chr5	61280111	61281410	100.96	-0.00723796	0.0237396	0.7197	0.867703
chr5	61288981	61290070	86.9289	0.0202964	0.0251285	0.332941	0.588137
chr5	61290861	61291130	11.2629	0.00135853	0.0394987	0.943568	0.976587
chr5	61298651	61299340	25.2129	0.0182807	0.0377444	0.428321	0.67124
chr5	61301101	61302540	224.95	0.0234889	0.0175783	0.145694	0.365835
chr5	61305041	61305290	19.5493	0.14854	0.0749336	0.00262899	0.0223299
chr5	61312471	61312690	14.1078	-0.00497115	0.0397805	0.794203	0.907323
chr5	61314001	61314530	24.2371	-0.015172	0.03745	0.501717	0.72783
chr5	61319191	61320200	60.9053	-0.0431769	0.0322388	0.0795416	0.250361
chr5	61327901	61327990	7.57563	0.0140305	0.0435453	0.42685
chr5	61329221	61329310	7.33171	-0.00655083	0.0418796	0.694016
chr5	61329761	61335730	2773.81	-0.0352131	0.00711697	5.22091e-07	1.97241e-05
chr5	61341021	61341070	5.29632	0.00872049	0.0429366	0.579155
chr5	61342061	61342370	14.2923	-0.00925763	0.0391207	0.652281	0.828841
chr5	61344391	61344800	14.2423	0.00379001	0.0388047	0.849518	0.935035
chr5	61346331	61347300	54.8341	-0.0156965	0.0315801	0.495344	0.723
chr5	61350061	61350120	6.03235	-0.0140786	0.0442506	0.398753
chr5	61351971	61352130	8.61997	0.0289233	0.0505172	0.166405	0.396656
chr5	61363111	61363240	9.47729	-0.00582363	0.0405172	0.751746	0.884689
chr5	61366911	61367320	12.2282	0.00443396	0.0391022	0.822718	0.921785
chr5	61381651	61382020	13.0784	0.0594029	0.0724406	0.0484979	0.179796
chr5	61385661	61386310	19.6634	-0.0138563	0.0379843	0.531657	0.749378
chr5	61386551	61386570	5.05911	0.00639345	0.0424208	0.682511
chr5	61389771	61389860	8.17074	0.00720105	0.0416796	0.674756	0.841738
chr5	61394351	61394760	14.1436	0.0508679	0.0625701	0.0699155	0.229718
chr5	61397351	61397760	17.6503	-0.0108858	0.0380647	0.61362	0.804885
chr5	61401691	61401970	13.0266	0.0175738	0.0424699	0.392174	0.641204
chr5	61403511	61403730	11.2531	0.0106366	0.0403992	0.591783	0.790759
chr5	61407901	61410370	482.834	-0.0381754	0.014323	0.00480729	0.0351602
chr5	61415671	61418250	98.766	-0.0602374	0.0281897	0.0102083	0.0608224
chr5	61423361	61424340	53.3829	-0.0464849	0.0337844	0.0669318	0.223395
chr5	61429811	61430160	14.072	0.031094	0.048916	0.177479	0.412408
chr5	61431641	61432700	66.6659	-0.0816448	0.0353059	0.00373032	0.0290308
chr5	61438451	61438980	27.3792	-0.076975	0.0560492	0.0231583	0.108721
chr5	61449691	61451640	155.818	0.0501387	0.0218208	0.0094254	0.0574206
chr5	61455651	61455660	4.21937	0.00375782	0.0425137	0.797587
chr5	61461571	61461650	7.97346	-0.0307131	0.0527551	0.135907	0.35075
chr5	61463531	61464050	30.9862	-0.0145605	0.0347674	0.527636	0.746591
chr5	61467901	61468110	13.2183	-0.0178772	0.0429061	0.378871	0.630033
chr5	61479621	61479640	4.81354	0.0130923	0.044304	0.408814
chr5	61488271	61488550	14.0102	-0.0466889	0.0645433	0.0693964	0.228727
chr5	61494331	61494480	10.8478	0.0111915	0.0415697	0.551128	0.763004
chr5	61496081	61497520	343.812	0.000766004	0.0154575	0.958063	0.983088
chr5	61523281	61523290	4.89395	-0.00176124	0.0420986	0.907747
chr5	61524321	61524330	4.1521	0.0223228	0.0499722	0.145125
chr5	61524451	61524790	10.6891	0.0191843	0.0449275	0.315649	0.571574
chr5	61525021	61527020	499.944	0.0428153	0.0129205	0.000524697	0.00639297
chr5	61559231	61559440	12.0452	0.0264988	0.0466782	0.226473	0.474909
chr5	61571641	61572170	19.9766	0.0250562	0.0443056	0.264922	0.518211
chr5	61574891	61575860	108.268	-0.188607	0.0282585	1.83301e-12	2.44889e-10
chr5	61582341	61582370	5.38037	-0.0181922	0.0461837	0.282039
chr5	61586991	61587430	26.1168	0.164622	0.0574494	0.000264863	0.00370294
chr5	61599171	61600630	135.025	0.0174988	0.0235784	0.384452	0.634815
chr5	61603201	61604270	95.7629	-0.0215452	0.0251044	0.303743	0.55966
chr5	61610381	61610640	15.9038	-0.040784	0.052909	0.115659	0.317905
chr5	61612411	61612930	34.2427	0.0816936	0.050436	0.014757	0.0790254
chr5	61616921	61617500	66.1858	0.0102532	0.0276786	0.640309	0.821815
chr5	61618591	61619090	24.1827	0.0745018	0.0713684	0.0313576	0.133678
chr5	61619791	61621650	86.3313	-0.0248851	0.026886	0.254717	0.507184
chr5	61623471	61623940	20.8512	-0.0137336	0.0377721	0.536369	0.752559
chr5	61624941	61626270	88.2761	0.0382439	0.0278368	0.0903099	0.27121
chr5	61631011	61633020	429.555	0.00697033	0.0133578	0.584981	0.786219
chr5	61637201	61638960	159.745	-0.00560657	0.0199444	0.753713	0.885727
chr5	61640671	61641160	22.9052	0.00165936	0.0352745	0.940055	0.975238
chr5	61653931	61654500	31.1788	0.0108867	0.0356587	0.628524	0.814727
chr5	61657881	61657960	8.70516	0.0152471	0.0436047	0.403256	0.650787
chr5	61658291	61658800	30.1193	0.0108243	0.0338124	0.635582	0.819123
chr5	61658941	61658960	4.90734	-0.00109443	0.0423629	0.939704
chr5	61667941	61667960	5.07208	0.000153663	0.0421864	0.990873
chr5	61669561	61669870	25.2283	-0.0811011	0.0598643	0.0210526	0.101718
chr5	61673011	61673590	45.6927	0.10416	0.0445766	0.00218042	0.0193577
chr5	61674691	61675890	151.872	0.0106724	0.0208255	0.563258	0.771799
chr5	61701581	61702440	57.8389	0.123273	0.043762	0.000451984	0.00568272
chr5	61702911	61703000	8.4703	0.0171105	0.0439528	0.367776	0.620393
chr5	61705661	61705790	9.25041	-0.00785986	0.0410366	0.667391	0.837312
chr5	61731991	61732730	25.9864	0.0154198	0.036675	0.500176	0.726617
chr5	61736321	61737440	221.209	0.0231464	0.0178115	0.156186	0.381616
chr5	61758931	61758950	5.14768	-0.00135777	0.0420019	0.927898
chr5	61768841	61768970	13.3529	0.0111747	0.040378	0.576071	0.780395
chr5	61783611	61783690	6.73868	-0.00180792	0.0411723	0.914275
chr5	61817391	61818190	58.9273	-0.0347286	0.0313226	0.146251	0.366706
chr5	61820721	61821190	27.5903	-0.0233043	0.0373821	0.330524	0.585686
chr5	61840441	61840640	18.1055	0.0718583	0.0697544	0.0342773	0.142131
chr5	61869001	61869170	10.1657	0.0204204	0.0452603	0.296697	0.552244
chr5	61881871	61882140	22.797	0.0818423	0.0652705	0.0226186	0.107005
chr5	61917261	61917480	13.9578	-0.0214419	0.0443795	0.302924	0.558817
chr5	61933921	61934300	24.2771	-0.0343384	0.0431559	0.178317	0.413524
chr5	61949231	61949410	8.80165	-0.00459783	0.0415525	0.782804	0.901387
chr5	62043191	62044200	115.194	0.0652194	0.0271432	0.00460993	0.0340444
chr5	62094021	62094290	32.0579	0.00924926	0.0342592	0.683082	0.846867
chr5	62115101	62115320	14.452	0.0186703	0.0420476	0.380798	0.631714
chr5	62143621	62144880	58.2357	0.00252308	0.0280574	0.908745	0.961199
chr5	62152371	62153010	51.0555	0.0689977	0.0406696	0.0187823	0.0940364
chr5	62206371	62206420	6.57829	0.0234202	0.0483656	0.207489
chr5	62223121	62224170	86.1155	-0.0270893	0.0260612	0.207677	0.451897
chr5	62233331	62233760	20.6691	0.0936028	0.070364	0.0157968	0.0830501
chr5	62236331	62237520	150.747	-0.0883521	0.0227208	1.90946e-05	0.000430185
chr5	62259911	62261230	84.6491	-0.00926226	0.0256463	0.660893	0.833442
chr5	62268261	62268870	36.5034	0.00448646	0.0321216	0.84274	0.931733
chr5	62273551	62274360	139.758	0.0656188	0.0249027	0.00243997	0.0211182
chr5	62305331	62307890	1165.17	0.0018013	0.00895082	0.837344	0.929077
chr5	62315841	62316440	21.2577	-0.0498769	0.052643	0.0812146	0.253605
chr5	62329281	62329390	10.0635	-0.00683165	0.0407194	0.710185	0.86221
chr5	62331331	62332340	44.6187	-0.00865283	0.030946	0.702316	0.857752
chr5	62353871	62354320	19.6106	-0.0340426	0.0470386	0.170319	0.402353
chr5	62403031	62404830	919.013	-0.00236817	0.00949671	0.798623	0.909375
chr5	62409371	62409540	11.4217	0.0193755	0.0434634	0.346704	0.601577
chr5	62411851	62413700	554.373	0.00384957	0.0131642	0.759861	0.889016
chr5	62443341	62444160	44.1066	0.015263	0.0316811	0.507805	0.732043
chr5	62460431	62461130	30.6209	-0.0569438	0.0462138	0.0527865	0.190485
chr5	62576801	62576990	7.99115	-0.00116988	0.0410221	0.945033	0.977165
chr5	62578491	62578840	19.9015	0.219448	0.0682684	6.68774e-05	0.00121188
chr5	62606751	62607370	43.4601	-0.185658	0.0427214	9.53791e-07	3.33051e-05
chr5	62609081	62609150	5.35648	-0.00272271	0.0420938	0.857831
chr5	62627321	62627330	4.00113	-0.00332434	0.0427319	0.814843
chr5	62720091	62720180	10.15	0.00524831	0.0403533	0.777586	0.898583
chr5	62778821	62779180	30.9065	0.000139542	0.0336526	0.99526	0.998237
chr5	63125691	63126270	22.9426	-0.0174504	0.0383086	0.442811	0.683227
chr5	63127141	63127530	26.8632	-0.00939005	0.0356765	0.674179	0.841371
chr5	63131701	63132250	29.5884	0.0279746	0.0391352	0.254873	0.507325
chr5	63165061	63165980	43.6815	0.0113401	0.0311042	0.618773	0.808186
chr5	63169811	63170180	17.2034	-0.0397021	0.0506862	0.126291	0.335563
chr5	63211321	63212260	111.522	0.0375255	0.0246423	0.0725119	0.235375
chr5	63219271	63219590	24.5723	0.0364437	0.0451687	0.158073	0.384442
chr5	63233341	63234280	43.3247	-0.0216635	0.0325572	0.357433	0.611392
chr5	63240391	63240610	11.0631	-0.0171293	0.0431525	0.385701	0.635953
chr5	63401561	63401700	17.2189	-0.000836766	0.0377274	0.967411	0.987091
chr5	63820691	63821180	21.3338	0.121719	0.0694614	0.00545549	0.0385643
chr5	63962971	63963370	35.9543	-0.0750993	0.0476292	0.018941	0.0945703
chr5	64074511	64074860	28.0492	-0.0322318	0.0404456	0.20171	0.444559
chr5	64125641	64125900	20.9279	-0.0553234	0.0601141	0.0623648	0.213088
chr5	64144981	64145110	9.01212	-0.00578521	0.0410447	0.744136	0.880927
chr5	64147641	64149910	117.45	-0.0179765	0.022961	0.363153	0.616356
chr5	64165011	64168640	380.74	-0.0258357	0.0148546	0.0645643	0.218029
chr5	64169161	64169510	12.1627	0.00300246	0.0395106	0.876013	0.946982
chr5	64180711	64181690	49.0115	0.00613384	0.0291284	0.783226	0.901609
chr5	64205021	64205070	4.89569	-0.0140201	0.0446847	0.37925
chr5	64206421	64207420	59.5848	0.0877421	0.0348686	0.00193898	0.017681
chr5	64210111	64211850	278.828	-0.0381611	0.0166447	0.0133779	0.0736876
chr5	64212731	64215220	370.533	-0.0285082	0.0179243	0.0819706	0.255126
chr5	64215881	64216390	21.8744	-0.026026	0.0408569	0.277755	0.532067
chr5	64228961	64229690	31.2513	-0.00713057	0.0339121	0.751755	0.884689
chr5	64259111	64259480	11.1206	-0.044798	0.0648394	0.0682131	0.226192
chr5	64272421	64274100	275.095	-0.136478	0.0170106	1.13009e-16	3.39397e-14
chr5	64274491	64274810	19.1571	0.000885241	0.0367929	0.966989	0.986884
chr5	64275681	64276240	18.8891	-0.10806	0.0774092	0.0109448	0.0639434
chr5	64308111	64308950	41.512	-0.070169	0.0439777	0.0213425	0.102736
chr5	64315511	64316570	43.0314	-0.0469562	0.0379429	0.0780045	0.247103
chr5	64332021	64332190	10.9146	0.0145572	0.0416961	0.466679	0.701701
chr5	64333841	64334440	33.3871	-0.0363534	0.0388714	0.158167	0.384588
chr5	64360631	64360740	7.79136	-0.0167368	0.0449287	0.33913
chr5	64384921	64384950	5.93401	0.000790127	0.0415599	0.961315
chr5	64417431	64417700	16.0776	-0.0473471	0.0599129	0.0802696	0.251726
chr5	64451251	64452240	76.169	-0.0409602	0.0291133	0.0782666	0.247683
chr5	64497451	64497760	20.9355	-0.0458557	0.0525778	0.0960352	0.282241
chr5	64501941	64502750	63.09	-0.0742334	0.034638	0.0067205	0.0450097
chr5	64505391	64507840	731.928	-0.0381235	0.0112265	0.000434271	0.00550743
chr5	64532801	64532980	14.0421	-0.011075	0.0408135	0.569778	0.776107
chr5	64545551	64545820	14.4443	-0.305151	0.0875248	2.09312e-05	0.000464814
chr5	64566101	64566920	56.5833	0.0162979	0.0287622	0.46708	0.702045
chr5	64595001	64595500	25.7101	-0.0819965	0.0569948	0.0187097	0.0937896
chr5	64603381	64604410	98.7996	-0.173171	0.0286391	1.15383e-10	1.07693e-08
chr5	64612261	64612660	36.3997	-0.0941201	0.0482854	0.00620514	0.0424611
chr5	64635041	64635320	14.9357	-0.0670049	0.0797244	0.0375256	0.15128
chr5	64659361	64659790	19.0824	0.0193529	0.0400087	0.391475	0.640611
chr5	64678431	64678870	29.0227	0.0453056	0.0450706	0.100224	0.289867
chr5	64690131	64691330	172.322	-0.0240936	0.0208363	0.19176	0.431523
chr5	64758881	64759380	26.5514	-0.00641948	0.0352573	0.772175	0.895757
chr5	64759851	64760790	80.16	-0.0530354	0.0319917	0.0338999	0.141052
chr5	64767471	64769740	404.999	-0.0340345	0.0146376	0.0136352	0.0747212
chr5	64784511	64784850	22.8831	0.0121937	0.0364927	0.587168	0.787701
chr5	64811171	64811310	15.8618	0.00298561	0.0381766	0.883911	0.950359
chr5	64869201	64870070	92.3012	0.0738798	0.0306922	0.00359321	0.0282382
chr5	64947051	64947390	20.8166	-0.0359391	0.0464922	0.159162	0.386086
chr5	64973341	64973650	13.4157	-0.0351482	0.052233	0.137326	0.353037
chr5	64989751	64989770	4.79474	0.00379699	0.0424537	0.800336
chr5	65018931	65019000	6.42804	0.022529	0.0484375	0.20238
chr5	65034931	65036460	495.626	0.00614195	0.0131891	0.626096	0.812998
chr5	65051001	65051400	25.9954	-0.00735942	0.0347358	0.742774	0.8802
chr5	65066491	65066890	24.6729	-0.0327761	0.0419599	0.194855	0.435568
chr5	65086441	65087130	48.5556	0.133074	0.0402281	8.55269e-05	0.00148057
chr5	65101031	65101700	42.8698	-0.0546087	0.041669	0.0533235	0.191771
chr5	65102691	65103480	38.4325	0.0278047	0.0352264	0.254851	0.50731
chr5	65125061	65128330	575.937	0.101312	0.014725	9.807e-13	1.38341e-10
chr5	65133621	65133890	12.936	-0.0159588	0.0421006	0.429317	0.672109
chr5	65136351	65137040	32.0025	-0.0153069	0.0341433	0.508751	0.732669
chr5	65141381	65143330	191.557	-0.0429407	0.0216129	0.0243529	0.112639
chr5	65200121	65200240	9.96112	0.0135555	0.0422234	0.476394	0.709445
chr5	65214081	65214140	7.06968	0.00982915	0.0422257	0.572043
chr5	65262081	65263180	51.8842	0.00731703	0.0286272	0.741616	0.879617
chr5	65307761	65308340	41.252	0.000396854	0.0313453	0.985865	0.994572
chr5	65364591	65365210	20.4493	0.124204	0.0683673	0.00473329	0.0347336
chr5	65390361	65390500	10.3174	-0.0377854	0.0578733	0.0966335	0.283335
chr5	65393971	65394610	50.6284	0.129206	0.0425763	0.000218021	0.00316572
chr5	65395491	65395710	10.2918	0.0104703	0.0415247	0.572895	0.778264
chr5	65395881	65395960	6.79743	-0.00810462	0.0422372	0.626474
chr5	65432271	65432890	37.3008	0.104734	0.0491316	0.00346363	0.0274915
chr5	65440331	65440810	36.4781	-0.000267909	0.0324426	0.990314	0.996233
chr5	65479781	65484180	623.686	-0.0393569	0.012555	0.00106223	0.0111455
chr5	65535191	65536420	76.0583	0.0242504	0.030121	0.293214	0.548629
chr5	65562331	65563930	399.371	-0.0109077	0.0140534	0.413511	0.659245
chr5	65623401	65626010	492.78	-0.0622892	0.0158772	3.03486e-05	0.000632439
chr5	65664201	65664380	19.3583	0.00820896	0.037135	0.704816	0.859115
chr5	65695921	65696310	25.3259	0.0216785	0.0384884	0.356872	0.610861
chr5	65721051	65723800	912.987	0.0276022	0.0114324	0.0123282	0.0695757
chr5	65742471	65743090	29.2547	-0.013195	0.0359142	0.56088	0.770141
chr5	65761021	65761150	11.5211	-0.00283536	0.0396471	0.880594	0.949069
chr5	65769211	65769940	35.3806	0.0365185	0.0392935	0.157323	0.383368
chr5	65771481	65771530	6.67558	0.00277303	0.0415654	0.864533
chr5	65790531	65790650	8.15592	0.0315063	0.0535129	0.127634	0.337862
chr5	65790841	65790990	8.1357	0.0114575	0.0425595	0.516495	0.738556
chr5	65791241	65792620	238.533	-0.0361319	0.0186384	0.0328914	0.138052
chr5	65800741	65802370	271.321	-0.0375376	0.0178685	0.0218515	0.104452
chr5	65808211	65809240	86.1802	-0.153828	0.031113	6.53886e-08	3.17486e-06
chr5	65809991	65810740	62.8776	-0.0856998	0.034567	0.0022346	0.0197083
chr5	65815271	65815420	10.3652	0.000834952	0.0401345	0.964151	0.985628
chr5	65817961	65818410	20.5176	-0.316143	0.0648541	5.45303e-08	2.70046e-06
chr5	65830471	65832060	97.8639	-0.0296725	0.0264697	0.172047	0.404798
chr5	65832591	65832820	17.1169	-0.0580304	0.0642118	0.058514	0.204113
chr5	65855891	65856260	20.5394	-0.0358903	0.0458692	0.161151	0.388886
chr5	65862811	65862880	7.42792	0.00178622	0.0409315	0.918074
chr5	65907271	65907340	7.29826	-0.000377008	0.0411309	0.981232
chr5	65913601	65914020	32.0966	0.0711298	0.0509705	0.0271394	0.121335
chr5	65924631	65928860	1200.15	-0.00557005	0.0106352	0.589682	0.789344
chr5	65961851	65961930	10.354	-0.00825553	0.0406842	0.661133	0.83358
chr5	66015311	66015520	11.2781	0.0190517	0.043961	0.340636	0.595718
chr5	66075091	66075190	8.03747	0.00789785	0.0414977	0.655414	0.830386
chr5	66143571	66145550	884.695	-0.0196392	0.0123955	0.0986188	0.286846
chr5	66171251	66171590	17.3299	-0.0149329	0.0396598	0.488226	0.7179
chr5	66174531	66174570	6.2924	-0.00926292	0.0425661	0.576609
chr5	66179321	66179600	10.8937	-0.056157	0.0760447	0.0468579	0.175614
chr5	66230671	66230810	14.96	0.281857	0.0805499	2.15472e-05	0.000475746
chr5	66242511	66242520	4.66745	0.0406452	0.0679785	0.0397285
chr5	66281271	66281510	12.075	-0.0115868	0.0406641	0.559257	0.768919
chr5	66306281	66306680	39.5267	-0.0192959	0.0330105	0.410475	0.656597
chr5	66307801	66308120	18.3659	-0.00433331	0.0369091	0.839067	0.929883
chr5	66322661	66323080	17.1214	0.00811206	0.0377505	0.703663	0.858473
chr5	66324541	66324670	10.7863	0.0150303	0.0434356	0.411386	0.657435
chr5	66371821	66372030	11.4145	-0.0224374	0.0459375	0.265513	0.518862
chr5	66395981	66396220	14.1703	-0.0176032	0.0417553	0.403459	0.650886
chr5	66407041	66407170	9.03958	-0.00215301	0.0413175	0.894747	0.955054
chr5	66410141	66410540	22.776	0.014678	0.0382448	0.508495	0.732482
chr5	66440171	66440900	75.0077	0.184687	0.0343308	5.39623e-09	3.42788e-07
chr5	66454091	66455070	50.6057	-0.0527152	0.0410191	0.0588125	0.204805
chr5	66498871	66498890	4.80818	0.000197078	0.0420524	0.989004
chr5	66518881	66518900	5.24102	-0.00743049	0.0427276	0.631375
chr5	66534281	66534300	4.96582	-0.0124496	0.0442314	0.424145
chr5	66552021	66552170	10.8206	-0.0105398	0.0408214	0.586069	0.787016
chr5	66580741	66580830	7.36873	-0.00333485	0.0410958	0.845973
chr5	66595751	66597990	441.974	-0.0210421	0.0137188	0.106459	0.301319
chr5	66621121	66621840	48.0413	-0.0793195	0.0431284	0.0108827	0.0636755
chr5	66638171	66638270	7.51708	0.0384274	0.0594884	0.0874946
chr5	66652991	66653840	77.6893	0.217862	0.0344364	1.60403e-11	1.78715e-09
chr5	66655081	66656380	253.732	-0.0566468	0.0182918	0.00075904	0.00856063
chr5	66658401	66658980	31.7821	-0.00806942	0.0330425	0.722068	0.868873
chr5	66660921	66662050	172.644	0.00726766	0.0197606	0.682253	0.846434
chr5	66665971	66666470	28.2201	-0.199915	0.057422	2.88342e-05	0.000605048
chr5	66666991	66667010	5.67401	0.000448454	0.0416601	0.977747
chr5	66668021	66668320	10.9603	0.00758837	0.0404481	0.689076	0.850162
chr5	66668481	66668490	4.15464	0.00757434	0.043267	0.603259
chr5	66668811	66668940	8.8491	0.0375733	0.057801	0.0978277	0.285476
chr5	66680151	66680860	38.5284	-0.0812439	0.0460142	0.0117945	0.0674397
chr5	66714141	66714290	10.0194	0.0452325	0.0656085	0.0666363	0.222704
chr5	66718051	66718070	5.25844	-0.00127116	0.04186	0.93441
chr5	66742141	66742350	14.3259	0.0357393	0.0516793	0.139299	0.356047
chr5	66757321	66757440	11.7791	-0.00305966	0.0393886	0.873987	0.946215
chr5	66770331	66770500	15.1415	-0.0372387	0.0539056	0.121475	0.327671
chr5	66796861	66796930	6.07396	-0.0100145	0.0429248	0.540625
chr5	66797051	66797090	6.11202	0.00438956	0.0417138	0.788717
chr5	66807811	66808120	21.9203	-0.0407243	0.0470144	0.12692	0.336687
chr5	66814571	66814650	8.43	0.0115625	0.0421192	0.527411	0.746395
chr5	66826831	66826920	6.66008	-1.04706e-05	0.0413621	0.998325
chr5	66828251	66830170	172.93	-0.0133402	0.0196372	0.449669	0.688619
chr5	66860661	66860940	16.2147	-0.00762517	0.038133	0.71601	0.865571
chr5	66867801	66867810	4.43538	-0.018956	0.0473526	0.230678
chr5	66872821	66872970	9.20191	-0.00114092	0.041013	0.946105	0.977597
chr5	66945601	66946190	18.5554	0.0184387	0.039923	0.409901	0.656223
chr5	66958091	66960910	241.413	-0.0787565	0.0184322	4.567e-06	0.000127443
chr5	66969591	66970170	28.8018	-0.0935276	0.0547923	0.00970135	0.0586527
chr5	66981841	66981870	4.87917	-0.0105118	0.0436643	0.493189
chr5	66987871	66988390	26.039	-0.0286377	0.0416572	0.240604	0.490969
chr5	66989361	66989570	16.5338	-0.0842663	0.0820579	0.0237937	0.110806
chr5	67003301	67003310	4.58179	-0.0126469	0.0445574	0.402691
chr5	67003461	67005410	259.656	-0.0017219	0.0158126	0.907349	0.960527
chr5	67010911	67011670	26.1364	-0.000405471	0.0346271	0.985079	0.994223
chr5	67015791	67015860	6.58316	-0.010336	0.0427845	0.537072
chr5	67020251	67020400	11.3084	-0.369302	0.0988749	7.7695e-06	0.000200514
chr5	67038921	67039780	64.9711	-0.0976403	0.0342656	0.000618745	0.0073006
chr5	67042161	67043010	49.3268	-0.0214768	0.0331049	0.362623	0.615948
chr5	67047231	67047410	17.578	0.00227684	0.0384497	0.91026	0.962056
chr5	67059601	67060230	27.8739	0.0240078	0.0394481	0.313113	0.569008
chr5	67065161	67066010	115.312	-0.0475482	0.0256082	0.0279066	0.123593
chr5	67066971	67067160	12.4052	-0.0191314	0.043253	0.3532	0.607254
chr5	67069431	67070500	201.368	-0.0740003	0.0232655	0.000360568	0.0047474
chr5	67089091	67089750	50.6292	0.0041857	0.02975	0.851748	0.936092
chr5	67092711	67092730	4.85992	-0.00356411	0.042359	0.810762
chr5	67093301	67093590	19.5397	0.0906612	0.0696282	0.0173602	0.0888455
chr5	67094591	67096060	162.063	-0.012957	0.0195825	0.462133	0.698274
chr5	67102851	67103000	11.7562	-0.00531261	0.0397395	0.784341	0.902243
chr5	67106711	67107770	84.0535	0.0116099	0.0253951	0.580948	0.783584
chr5	67115401	67115450	7.07531	0.0276012	0.0508387	0.160058
chr5	67133831	67134000	12.1005	0.0080501	0.0402798	0.675849	0.842395
chr5	67149991	67150170	15.2189	-0.0268551	0.0458654	0.232508	0.481798
chr5	67154771	67154850	6.51455	-0.00342742	0.0415455	0.837511
chr5	67157121	67157270	10.3572	-0.0103409	0.0411503	0.585162	0.786312
chr5	67166041	67166610	22.2615	-0.000823635	0.0357761	0.969508	0.987967
chr5	67181951	67182890	90.1127	-0.00961694	0.0241172	0.637166	0.820027
chr5	67191041	67191130	7.44243	-0.0487771	0.0735708	0.0468392
chr5	67192971	67193800	49.6905	-0.0486135	0.0367572	0.0662381	0.221795
chr5	67196421	67197410	85.3687	-0.0582953	0.0293817	0.0152186	0.0808695
chr5	67209121	67209630	39.8535	-0.0104765	0.0319724	0.645989	0.825222
chr5	67233141	67233340	11.1063	0.0271055	0.0480817	0.204778	0.448233
chr5	67234851	67235190	19.5099	-0.00791991	0.037411	0.711766	0.863167
chr5	67245821	67246930	40.2403	0.016669	0.0324805	0.472927	0.706377
chr5	67264021	67264950	42.5281	-0.0168949	0.033203	0.467697	0.702548
chr5	67267641	67269480	406.498	0.108343	0.0150459	8.93177e-14	1.52406e-11
chr5	67283601	67284240	29.6752	0.00051255	0.0343635	0.981799	0.992978
chr5	67287441	67288470	77.9843	0.118718	0.0329159	3.44421e-05	0.000701622
chr5	67301411	67301710	17.4676	0.148356	0.0801144	0.003352	0.0268223
chr5	67306031	67306200	10.0352	0.00595059	0.0409162	0.740056	0.878857
chr5	67306431	67307610	56.2876	0.00622158	0.0289774	0.779974	0.89996
chr5	67314681	67316190	656.207	0.0181056	0.0129864	0.144659	0.364419
chr5	67331411	67331490	6.66591	0.0286006	0.0520065	0.141237
chr5	67341761	67342420	34.0409	0.0119083	0.0331567	0.603874	0.79875
chr5	67350411	67351140	44.769	0.0279856	0.0334035	0.24611	0.497088
chr5	67353051	67354530	300.1	-0.00367815	0.0157139	0.802679	0.911716
chr5	67354811	67355480	24.358	0.0245478	0.0397487	0.303939	0.559801
chr5	67401931	67402230	13.3389	0.070221	0.0886251	0.0322748	0.136291
chr5	67414561	67415230	43.0762	-0.18797	0.0412214	3.49385e-07	1.39122e-05
chr5	67432681	67432930	21.1707	0.0293156	0.0433194	0.227547	0.476149
chr5	67493781	67493970	15.3503	-0.0200563	0.042661	0.34888	0.603353
chr5	67538201	67538330	7.8523	-0.0121745	0.042509	0.50043
chr5	67577601	67577610	4.12517	-0.00158439	0.0427884	0.909147
chr5	67590121	67590240	8.52752	-0.00766673	0.0416868	0.657988	0.831927
chr5	67591641	67591780	9.41593	0.00558738	0.0408746	0.75326	0.885471
chr5	67648141	67648510	31.4439	-0.0574658	0.0494998	0.0545771	0.194744
chr5	67679281	67679440	10.5639	0.0190455	0.0442487	0.334153	0.589251
chr5	67724161	67724960	36.5356	-0.000836641	0.0322707	0.970199	0.98817
chr5	67731071	67731390	17.4097	0.0244857	0.0427384	0.287388	0.542512
chr5	67731621	67732180	22.6453	0.183744	0.0632173	0.000208812	0.00305223
chr5	67773031	67774470	150.89	0.0201793	0.0203425	0.265833	0.519119
chr5	67774861	67775120	13.8835	-0.00304137	0.0389865	0.877117	0.947401
chr5	67806001	67806580	38.2646	-0.0398598	0.0393652	0.128414	0.33894
chr5	67809661	67809760	9.3884	0.0140616	0.0424756	0.458678	0.695825
chr5	67845071	67845310	13.4881	-0.0113027	0.0406837	0.566757	0.774108
chr5	67911671	67911760	7.03523	-0.0442454	0.0693255	0.0496446
chr5	67986931	67987030	8.14659	-0.0211191	0.0465547	0.259166	0.512044
chr5	67999031	67999160	7.76103	0.0272958	0.0504057	0.16718
chr5	68015331	68015950	35.6124	-0.0758849	0.0488594	0.0191266	0.0951913
chr5	68034291	68034510	14.6058	-0.180613	0.0838047	0.00147074	0.0142792
chr5	68049161	68049550	22.668	-0.00590827	0.0364771	0.785441	0.902763
chr5	68054481	68055350	60.9429	0.0254744	0.030143	0.270921	0.52474
chr5	68074131	68074320	9.16541	-0.0343723	0.0568262	0.096776	0.283597
chr5	68086881	68087060	13.3444	-0.0170536	0.0428446	0.39248	0.64144
chr5	68087171	68087240	6.18715	-0.00122594	0.0417427	0.938085
chr5	68170021	68170170	10.3667	0.0545853	0.0738205	0.0501396	0.183921
chr5	68171081	68171480	23.0759	-0.0179799	0.0376998	0.434703	0.676465
chr5	68186931	68188410	489.89	-0.0185812	0.0138863	0.158638	0.385306
chr5	68189411	68189430	4.93728	0.00983077	0.0435424	0.519069
chr5	68193761	68193980	14.6159	-0.0246735	0.0455553	0.254543	0.506993
chr5	68204101	68204210	7.4393	0.011633	0.0427856	0.503719
chr5	68214571	68217810	1542.09	0.0124368	0.00895872	0.156392	0.381944
chr5	68222511	68222560	5.9909	-0.00493974	0.0417549	0.763244
chr5	68223921	68224230	13.0409	-0.0449396	0.0605373	0.0830656	0.257335
chr5	68224401	68224410	4.92271	-0.0143735	0.0449858	0.360359
chr5	68225261	68225400	11.0192	0.018167	0.0439062	0.352937	0.606991
chr5	68229621	68229670	5.99911	-0.00859531	0.0423428	0.605929
chr5	68239661	68240510	30.1886	-0.0397644	0.041711	0.132983	0.346156
chr5	68244781	68245590	27.9069	0.00149672	0.0343125	0.946564	0.977741
chr5	68251361	68252940	72.8827	-0.071211	0.0313097	0.00538382	0.0382025
chr5	68256951	68257710	67.8258	-0.0142276	0.0275732	0.516848	0.738794
chr5	68266021	68266080	5.97214	-0.003911	0.0417711	0.809012
chr5	68266351	68266410	6.06397	0.0260893	0.05089	0.153071
chr5	68286111	68286780	18.928	-0.0251368	0.0429636	0.276693	0.531086
chr5	68287651	68291280	573.72	-0.0268755	0.0120803	0.0205468	0.0999858
chr5	68343261	68345340	199.111	0.010645	0.0197927	0.54909	0.76157
chr5	68353461	68353850	13.9148	-0.0656728	0.0755604	0.0404281	0.159193
chr5	68406751	68407180	18.1606	0.0719966	0.0752962	0.0326325	0.137359
chr5	68407941	68409100	42.1006	-0.0280656	0.0363012	0.252908	0.505087
chr5	68417271	68417360	7.03572	-0.0158889	0.0449326	0.346457
chr5	68428651	68428720	6.44156	-0.000256372	0.0412587	0.987499
chr5	68438991	68439280	15.7328	-0.0201633	0.0418398	0.358277	0.61208
chr5	68441681	68441920	14.1425	-0.00341632	0.0391376	0.860992	0.940105
chr5	68456451	68457100	42.6434	0.0426328	0.036663	0.100752	0.290893
chr5	68460251	68460550	14.4008	-0.0231351	0.0439046	0.291948	0.547505
chr5	68533721	68535110	133.212	-0.034527	0.0230353	0.0827294	0.256689
chr5	68554991	68555260	16.9126	0.0499075	0.0592475	0.076118	0.243226
chr5	68561211	68561550	15.1136	0.00446573	0.0384175	0.826256	0.923596
chr5	68561951	68562900	133.432	0.0690639	0.0240842	0.00112499	0.0116385
chr5	68628451	68628850	30.063	-0.0251102	0.0392985	0.296067	0.551556
chr5	68661351	68661480	11.9132	0.00749875	0.0397453	0.70312	0.858199
chr5	68673001	68673810	42.2533	-0.0538649	0.0397959	0.0521811	0.188914
chr5	68711171	68711740	46.5659	0.355494	0.0436365	1.92901e-17	6.62098e-15
chr5	68729721	68731830	237.84	0.0452942	0.0200625	0.0120014	0.0682882
chr5	68745471	68745770	15.6039	-0.0458556	0.0588195	0.0859381	0.262834
chr5	68817571	68819120	273.922	-0.0430684	0.0176413	0.00792095	0.0507969
chr5	68842781	68843160	21.8162	0.0636698	0.060149	0.0452181	0.171557
chr5	68844221	68844700	23.288	-0.0473108	0.0492629	0.0918472	0.274308
chr5	68872311	68872620	12.9167	0.00600045	0.0402488	0.749369	0.883321
chr5	68885051	68885130	9.01362	0.0451956	0.06548	0.0672057	0.223953
chr5	68898891	68899810	85.1438	0.0244083	0.0267041	0.262087	0.515085
chr5	68924091	68924970	50.4755	0.0948063	0.0393183	0.00218458	0.019375
chr5	68950141	68951320	35.0483	-0.00872175	0.0326798	0.701263	0.857168
chr5	68962571	68963330	69.4581	0.0224537	0.0274783	0.308911	0.564694
chr5	68991561	68991980	18.3503	-0.0126353	0.0387461	0.557269	0.767412
chr5	69007741	69008070	24.415	0.00882995	0.0356385	0.692549	0.852057
chr5	69019581	69020250	30.1334	0.011199	0.0348105	0.622473	0.810679
chr5	69024261	69024720	34.346	-0.053252	0.0430975	0.0608955	0.209612
chr5	69030331	69031140	53.2254	0.0936581	0.0386872	0.00218146	0.0193598
chr5	69042601	69043890	123.15	-0.0464505	0.0239998	0.0245135	0.113098
chr5	69046461	69046600	9.01641	0.0231998	0.0469263	0.24148	0.49206
chr5	69048291	69048460	15.455	0.00267112	0.0383492	0.895404	0.955294
chr5	69093321	69095020	564.046	-0.00737144	0.0126657	0.543992	0.758153
chr5	69166541	69168110	518.415	0.00365146	0.012118	0.75453	0.886154
chr5	69188611	69190490	436.156	0.0301237	0.0136999	0.020579	0.100092
chr5	69217091	69218770	751.324	0.0221388	0.015225	0.121242	0.327289
chr5	69234271	69235560	308.649	-0.0289853	0.0155352	0.0460917	0.1738
chr5	69255021	69255030	4.64523	-0.0076201	0.0430493	0.610654
chr5	69266111	69266200	8.8492	0.00449363	0.040738	0.801889	0.911296
chr5	69271331	69271800	21.0008	0.0158972	0.0380447	0.480605	0.712324
chr5	69285691	69285940	13.8525	-0.000505175	0.038787	0.979705	0.992207
chr5	69287841	69288850	67.9022	-0.0588699	0.0343643	0.0253127	0.115643
chr5	69294821	69295500	41.0391	-0.011333	0.0318478	0.61976	0.808778
chr5	69332551	69333000	31.2308	0.0127858	0.0341385	0.577628	0.781427
chr5	69334121	69335500	128.007	-0.0417896	0.0227671	0.0349758	0.144093
chr5	69364561	69364690	13.139	0.0872186	0.0952233	0.0222969	0.105916
chr5	69368411	69370760	747.494	-0.0145823	0.0131099	0.244211	0.495053
chr5	69414931	69415280	21.1848	0.0543083	0.0558095	0.0665375	0.222469
chr5	69489261	69489360	8.99883	-0.0395375	0.0607054	0.0811079	0.253404
chr5	69492041	69494260	229.972	-0.0214583	0.0172301	0.176584	0.411111
chr5	69499901	69500520	43.0845	-0.245401	0.0453808	3.64341e-09	2.40787e-07
chr5	69502081	69502160	7.04376	-0.00722219	0.0416971	0.673782
chr5	69530711	69532380	245.582	-0.076448	0.0187156	1.09215e-05	0.000268288
chr5	69559541	69561020	208.091	-0.016764	0.0188222	0.326013	0.58134
chr5	69561201	69561260	5.25026	0.00851181	0.0428877	0.588227
chr5	69819911	69820710	43.8079	0.223451	0.0477458	1.67719e-07	7.27756e-06
chr5	69844291	69844730	11.8153	0.148947	0.142199	0.00869326	0.0542034
chr5	70049061	70049650	16.5401	-0.0210906	0.042067	0.340846	0.595932
chr5	70400891	70402080	365.852	0.0698549	0.0175185	1.91345e-05	0.00043089
chr5	70402191	70402410	4.74539	0.0327954	0.0583568	0.0674547
chr5	70585801	70586330	51.0422	0.0721741	0.0429292	0.017616	0.0898463
chr5	70924631	70924850	5.19303	0.00670778	0.0424472	0.669458
chr5	71279641	71280040	19.5888	0.0263337	0.0427824	0.26385	0.517068
chr5	71289551	71290400	315.019	0.0819226	0.0174485	5.99034e-07	2.22862e-05
chr5	71313841	71314350	58.7099	0.204766	0.0376668	3.61428e-09	2.39074e-07
chr5	71368371	71368610	9.22295	-0.00915743	0.0416666	0.608519	0.801439
chr5	71398051	71398830	24.7168	0.0198971	0.0388109	0.389034	0.638516
chr5	71404551	71405010	23.9065	0.0783988	0.0652043	0.0259039	0.117487
chr5	71445601	71446150	23.1518	0.00640325	0.0357471	0.77172	0.895457
chr5	71446971	71447710	42.3997	0.00411679	0.0303239	0.854825	0.937317
chr5	71450451	71450950	15.4553	-0.00265931	0.0383544	0.895068	0.955159
chr5	71455101	71456770	452.167	-0.0150269	0.0137315	0.249791	0.501424
chr5	71469491	71469570	7.94658	0.0116969	0.0426164	0.508354	0.732368
chr5	71564851	71565210	13.5102	-0.0231568	0.0448615	0.278306	0.532637
chr5	71586581	71588020	366.781	-0.0193547	0.0142726	0.151953	0.375566
chr5	71600931	71601820	54.3534	0.00413335	0.0288825	0.852437	0.936387
chr5	71630131	71630260	10.1255	-0.0034174	0.0399381	0.855144	0.937445
chr5	71652321	71653910	205.853	-0.0406109	0.0190778	0.0187872	0.0940465
chr5	71704111	71704280	12.02	-0.00178993	0.0397908	0.923757	0.968169
chr5	71718911	71719990	148.543	-0.0153841	0.020767	0.403402	0.650877
chr5	71757631	71758200	49.9784	0.00239746	0.0288464	0.914409	0.963849
chr5	71776061	71776170	7.14531	-0.00919858	0.0424833	0.58323
chr5	71778801	71779310	49.6953	-0.0263138	0.0322727	0.268138	0.521573
chr5	71782591	71783730	105.798	-0.0279078	0.0242395	0.17443	0.408058
chr5	71809621	71810860	60.0478	-0.0497514	0.0322414	0.0463008	0.17431
chr5	71811001	71811040	4.99445	0.0151196	0.0451131	0.347122
chr5	71830151	71831330	146.614	0.00256079	0.0202254	0.887643	0.951923
chr5	71836251	71836310	7.41194	0.0049456	0.0411823	0.776635
chr5	71839181	71839880	29.5946	0.044646	0.0441605	0.102979	0.294833
chr5	71865161	71865870	39.0308	0.0666894	0.046365	0.0296976	0.128836
chr5	71873221	71873280	6.45207	-0.00150579	0.0415076	0.925706
chr5	71887461	71888010	43.9814	-0.0110785	0.03163	0.627051	0.81361
chr5	71892031	71892130	9.44123	0.00580746	0.0406099	0.751507	0.884534
chr5	71893101	71893120	4.89101	-0.000355946	0.0420627	0.981849
chr5	71904201	71905000	44.8399	0.107981	0.0449625	0.001752	0.0163268
chr5	71906081	71906960	49.9358	-0.0137441	0.0310127	0.547385	0.760451
chr5	71922441	71923230	81.8791	-0.033533	0.0290016	0.144174	0.363629
chr5	71925061	71926130	45.268	-0.00685853	0.0300251	0.760142	0.889225
chr5	71928721	71929830	150.508	-0.114946	0.0241987	2.57833e-07	1.06495e-05
chr5	71931501	71934110	939.129	0.0569414	0.0142205	2.49633e-05	0.000538196
chr5	71938191	71940040	60.1414	-0.0228231	0.0304131	0.323245	0.578754
chr5	71949851	71950090	24.0203	-0.0345761	0.0442594	0.174699	0.408425
chr5	71953741	71953750	4.48801	-0.00324781	0.0423466	0.827481
chr5	71953991	71954000	4.89103	-5.29373e-05	0.041904	0.997062
chr5	71956531	71957830	64.7942	0.0127514	0.0272414	0.55894	0.768669
chr5	71958221	71958390	7.98451	0.0228084	0.0476197	0.226501	0.474953
chr5	71969511	71969810	18.964	0.185093	0.0686489	0.000379699	0.00493983
chr5	71971671	71972480	57.9826	0.0246778	0.0308554	0.289877	0.545396
chr5	71974211	71974470	14.8841	0.0128155	0.0402132	0.53414	0.751002
chr5	72005561	72006620	46.95	0.00734275	0.0304468	0.744972	0.881397
chr5	72007631	72007740	7.30183	-0.0485631	0.0735223	0.0466248
chr5	72007871	72007880	4.58341	-0.0120312	0.0442292	0.430638
chr5	72013791	72015940	350.099	0.0648577	0.0160266	1.70601e-05	0.000391455
chr5	72018311	72018400	9.16747	0.00538592	0.0404566	0.770524	0.89487
chr5	72020221	72021190	60.6191	0.00712713	0.0275233	0.744308	0.881025
chr5	72032771	72033510	48.7079	0.128603	0.0425359	0.000227595	0.00327567
chr5	72037081	72037150	6.70105	0.0265817	0.0507327	0.158674
chr5	72040631	72041170	41.3957	0.0559877	0.044406	0.0532229	0.191564
chr5	72063191	72063620	20.6362	-0.000594623	0.0357257	0.978026	0.99147
chr5	72065441	72068270	255.411	-0.0247911	0.017336	0.120233	0.325522
chr5	72079321	72079600	23.6661	0.0382872	0.0450032	0.144853	0.364666
chr5	72096751	72097090	21.7664	0.125264	0.0651004	0.00384259	0.0296967
chr5	72106461	72111500	1285.68	-0.0254958	0.00936734	0.00530672	0.0377884
chr5	72111671	72111680	4.80201	0.037717	0.0638848	0.0493009
chr5	72112411	72113010	24.4927	0.0115022	0.0355828	0.611096	0.803228
chr5	72114671	72114840	9.91734	-0.00992186	0.0412985	0.594459	0.792543
chr5	72115511	72115570	5.96228	0.0164013	0.04498	0.341092
chr5	72119411	72119660	9.58011	0.0119186	0.0419935	0.520988	0.741631
chr5	72120141	72124770	337.458	0.0583514	0.0155062	6.46283e-05	0.00117923
chr5	72126111	72126230	7.78285	-0.0121246	0.0425308	0.50054
chr5	72130341	72130770	20.5003	-0.0198585	0.040655	0.375458	0.627059
chr5	72132951	72135250	175.162	-0.0212008	0.0193771	0.224627	0.47258
chr5	72139101	72139150	6.35586	-0.0156889	0.0450782	0.3425
chr5	72141001	72142340	53.075	0.0147982	0.029792	0.513641	0.736365
chr5	72144041	72144090	5.96719	-0.00488142	0.0421409	0.755209
chr5	72144441	72145660	40.8273	-0.0216319	0.0341771	0.361958	0.61536
chr5	72146231	72146900	16.8256	0.0326149	0.0474788	0.178572	0.413931
chr5	72147551	72147900	14.9233	0.0213999	0.0426448	0.330177	0.585289
chr5	72148651	72150050	89.4972	-0.0530472	0.0275854	0.0204223	0.0996156
chr5	72151271	72151360	7.00332	0.0179134	0.0452934	0.316621
chr5	72151481	72151500	4.74315	0.0156931	0.0456509	0.314583
chr5	72151721	72151760	5.96262	-0.00856011	0.042803	0.588265
chr5	72153211	72153310	7.7658	0.00567666	0.0409997	0.750671
chr5	72153521	72153860	11.4578	-0.0102974	0.0411371	0.586103	0.787016
chr5	72154181	72155090	25.4174	0.00577382	0.0356396	0.793508	0.906896
chr5	72155231	72155240	4.35455	0.00197049	0.0424768	0.89127
chr5	72156501	72158130	344.932	-0.0694967	0.0162518	5.57136e-06	0.000150485
chr5	72160371	72161380	28.3204	-0.0947093	0.0556099	0.00946468	0.0576052
chr5	72162091	72162190	7.88675	-0.0134911	0.0428769	0.459694	0.696532
chr5	72163531	72163620	5.83844	-0.0010098	0.0418693	0.947661
chr5	72163991	72164890	37.2385	0.00651851	0.0319514	0.773653	0.896615
chr5	72165681	72168120	644.852	-0.00416503	0.0127975	0.734285	0.875709
chr5	72172891	72173080	10.025	-0.0138993	0.0420898	0.47183	0.70561
chr5	72178071	72180360	778.47	-0.0504103	0.0119089	1.1088e-05	0.000271705
chr5	72181081	72181250	9.21264	0.00908119	0.0413626	0.619284	0.808441
chr5	72182481	72184720	485.833	-0.0611566	0.0151526	1.96125e-05	0.00043966
chr5	72185161	72185170	4.39255	-0.00510293	0.0426999	0.727594
chr5	72185411	72186640	37.8016	0.0132134	0.032716	0.566074	0.773665
chr5	72187651	72188710	64.5183	-0.069312	0.0350908	0.0110555	0.064421
chr5	72191621	72191630	4.48455	-0.000859816	0.0423203	0.95282
chr5	72200571	72200740	7.3175	-0.0114864	0.0427112	0.509889
chr5	72201011	72201100	6.5002	0.00558225	0.0419249	0.732096
chr5	72205711	72206170	14.3906	0.0102704	0.0391308	0.621182	0.809713
chr5	72207151	72207240	7.382	0.0216764	0.0468049	0.25108
chr5	72209151	72213260	257.968	0.00601427	0.0167576	0.699007	0.855717
chr5	72214081	72214450	10.8098	0.00281335	0.0397823	0.881695	0.949567
chr5	72215411	72215560	8.05488	-0.0444955	0.0673414	0.0589198	0.205029
chr5	72216561	72217400	49.2934	-0.15774	0.0415923	1.14134e-05	0.000278156
chr5	72241111	72243630	352.552	0.0149113	0.0155506	0.306232	0.562017
chr5	72244521	72246380	93.4648	-0.016681	0.0252285	0.426434	0.669663
chr5	72248131	72249380	129.399	0.021007	0.0237823	0.299491	0.555075
chr5	72269291	72269350	7.08803	0.00882846	0.0420293	0.609565
chr5	72280631	72281080	20.4218	-0.0119813	0.0372972	0.587744	0.788097
chr5	72301791	72301880	8.05693	-0.00509919	0.0411491	0.768097	0.893605
chr5	72307711	72309200	890.361	-0.0559898	0.0122703	2.1021e-06	6.60624e-05
chr5	72314721	72315210	32.1693	-0.0213745	0.0352858	0.368538	0.621172
chr5	72319561	72321090	641.146	-0.00524194	0.0122379	0.65609	0.830816
chr5	72325551	72326580	90.6965	0.0369411	0.0287712	0.107849	0.303965
chr5	72328061	72328610	136.669	0.122634	0.0251291	1.21967e-07	5.50622e-06
chr5	72355801	72356180	34.607	0.0409486	0.0399218	0.121449	0.327625
chr5	72362841	72363760	161.091	-0.00920811	0.0199388	0.606197	0.800097
chr5	72366161	72366830	51.811	0.0262369	0.030873	0.262131	0.515117
chr5	72369181	72370340	109.247	0.0720628	0.0285035	0.00274566	0.023067
chr5	72378401	72379450	100.951	-0.0475376	0.0276587	0.0366525	0.148888
chr5	72427801	72428160	31.1826	-0.0211408	0.0361261	0.372841	0.6249
chr5	72451741	72453200	142.972	0.0440254	0.0256867	0.0414787	0.162035
chr5	72474021	72475230	75.1545	-0.0314392	0.0301273	0.177917	0.413071
chr5	72478791	72478950	9.95826	-0.0218324	0.0465653	0.255054	0.507563
chr5	72498471	72498510	5.50359	-0.00400145	0.0421309	0.795375
chr5	72501311	72501940	36.6263	-0.0531185	0.0416997	0.0588131	0.204805
chr5	72509221	72510220	70.6971	0.0509538	0.0329376	0.0441291	0.16873
chr5	72510331	72511150	64.4281	0.157977	0.0383125	2.93529e-06	8.75025e-05
chr5	72518051	72518520	29.5526	0.205178	0.0573551	1.95675e-05	0.000438716
chr5	72524091	72524210	10.0831	0.00751103	0.0411321	0.677344	0.84318
chr5	72531471	72531990	27.7333	-0.0430592	0.0469278	0.113024	0.313293
chr5	72541231	72542150	67.9062	0.0810484	0.0338773	0.00311367	0.025376
chr5	72555911	72557440	229.357	0.16803	0.0184683	7.9022e-21	4.4758e-18
chr5	72588081	72588110	5.02898	-0.00644191	0.0424828	0.678369
chr5	72597701	72598070	22.1253	0.00742701	0.0364811	0.734121	0.875637
chr5	72599561	72600200	23.2645	-0.0313242	0.0430734	0.207276	0.451398
chr5	72602681	72602890	11.3231	-0.0486722	0.0675923	0.0618691	0.212042
chr5	72603611	72605070	129.179	0.0215195	0.0220887	0.26385	0.517068
chr5	72608091	72608880	58.4156	0.045355	0.0334616	0.0718477	0.233973
chr5	72610781	72612000	153.178	-0.0371559	0.0216125	0.0507944	0.185503
chr5	72624661	72625020	27.8897	-0.0460982	0.0480908	0.0971472	0.284226
chr5	72633491	72634870	106.763	-0.00513148	0.0243625	0.802048	0.911379
chr5	72647951	72648030	6.65965	0.0107975	0.0428556	0.522634
chr5	72649521	72649690	11.317	0.0580413	0.0792207	0.0421322	0.163588
chr5	72661521	72661680	10.5601	-0.0106534	0.0418066	0.55994	0.769383
chr5	72687371	72688260	44.7052	-0.0062345	0.0310321	0.782506	0.90125
chr5	72691891	72692840	52.5336	0.162717	0.0414844	6.50596e-06	0.000172048
chr5	72720331	72720510	11.5338	-0.0148553	0.0432231	0.420139	0.664612
chr5	72815681	72818150	720.987	0.0026684	0.0128973	0.829109	0.925192
chr5	72818821	72819470	50.4047	-0.00469374	0.0297276	0.833708	0.927337
chr5	72832881	72833140	16.061	-0.00933465	0.0395729	0.643648	0.823851
chr5	72847441	72850360	460.615	-0.0401779	0.0161589	0.00755745	0.0490818
chr5	72860581	72860670	6.36035	-0.00611669	0.0418949	0.711003
chr5	72878891	72879550	22.4615	-0.062608	0.0567458	0.046388	0.174525
chr5	72884771	72885340	44.4117	-0.00977284	0.032193	0.668242	0.837786
chr5	72920831	72920940	11.709	0.0173328	0.0428979	0.388385	0.63795
chr5	72955321	72957370	424.613	-0.0171408	0.0131224	0.171304	0.403797
chr5	73008991	73009050	6.8116	-0.0176079	0.0450586	0.327216
chr5	73025081	73025300	12.8878	0.298439	0.0899578	3.79891e-05	0.000760512
chr5	73030891	73032240	56.7378	-0.0397816	0.0334328	0.109568	0.307039
chr5	73039181	73039310	8.90562	-0.00249156	0.0405973	0.888621	0.952414
chr5	73083231	73083370	14.0299	-0.00750534	0.0395854	0.704255	0.858781
chr5	73118421	73118860	21.8146	0.00548121	0.036869	0.798796	0.909461
chr5	73119911	73121090	77.2981	0.00510595	0.0251851	0.806983	0.913951
chr5	73126491	73126620	9.83731	0.010673	0.0415445	0.566522	0.773915
chr5	73135581	73135750	13.7137	0.0173594	0.0419796	0.404919	0.652227
chr5	73189751	73190350	35.243	0.0059667	0.0329259	0.791907	0.906009
chr5	73199871	73199970	8.01864	0.0137704	0.0431719	0.444208	0.68438
chr5	73201791	73202370	59.2253	0.0352	0.0310498	0.139773	0.356761
chr5	73215651	73216750	249.417	0.0232816	0.0170051	0.13817	0.35431
chr5	73218691	73218810	11.6669	-0.000363227	0.0395964	0.984404	0.993876
chr5	73233031	73234500	125.142	-0.0286917	0.0223987	0.140619	0.358011
chr5	73246201	73246700	22.6954	-0.0252115	0.0408579	0.288945	0.544355
chr5	73250761	73250880	7.73146	0.259364	0.112002	0.00075335
chr5	73254761	73255020	16.0422	0.227608	0.075736	0.000126848	0.00203787
chr5	73263091	73263300	10.4442	0.0665135	0.0919329	0.0324392	0.136782
chr5	73264891	73265200	14.0654	0.00241585	0.0390379	0.901288	0.957964
chr5	73266371	73268210	131.753	0.00223924	0.0210578	0.904409	0.959153
chr5	73274471	73275960	401.339	0.0134729	0.0144473	0.32426	0.579627
chr5	73280281	73283240	221.866	0.00523959	0.0178929	0.749697	0.883475
chr5	73284451	73284650	10.509	-0.0208148	0.044885	0.301897	0.557578
chr5	73284881	73285290	25.1924	0.069318	0.057321	0.0342975	0.142184
chr5	73288981	73290030	100.078	0.0908112	0.0286847	0.000261092	0.00365984
chr5	73295441	73295780	19.6655	0.0012386	0.0372105	0.953112	0.980798
chr5	73298301	73300300	103.853	0.0941623	0.0297236	0.000241939	0.00344156
chr5	73300791	73301130	14.0136	0.0153985	0.0414977	0.451066	0.689809
chr5	73303101	73304000	33.3692	-0.0279062	0.0368702	0.256084	0.508722
chr5	73307701	73308420	34.5942	0.0432356	0.0417727	0.108587	0.305273
chr5	73309761	73309850	6.451	0.0192438	0.0464425	0.26922
chr5	73311061	73312670	151.342	0.125264	0.0234337	1.02808e-08	6.10871e-07
chr5	73380151	73380390	14.46	0.0487982	0.0635489	0.0711378	0.232437
chr5	73381621	73382560	31.6411	-0.00209347	0.0322975	0.925869	0.968901
chr5	73394101	73394930	43.5225	0.0585771	0.0396656	0.0373554	0.150822
chr5	73412651	73412950	19.0334	0.0128104	0.0397593	0.540823	0.755758
chr5	73417081	73417800	30.8723	0.0248576	0.0370725	0.30402	0.559867
chr5	73419261	73420310	68.8154	0.0183102	0.0274269	0.40461	0.651878
chr5	73436021	73437870	102.679	0.0271016	0.0260001	0.206892	0.450885
chr5	73443791	73444720	42.2786	0.048996	0.0388099	0.0701005	0.230135
chr5	73446681	73449430	462.271	0.0429235	0.0134759	0.000818057	0.00907711
chr5	73450821	73451990	90.4827	0.0158103	0.0243404	0.44137	0.681968
chr5	73454421	73454730	23.9015	0.0149352	0.037536	0.507398	0.731744
chr5	73497001	73499520	394.528	-0.0331328	0.0143257	0.0143657	0.077563
chr5	73519421	73520150	91.0588	0.00705689	0.0244517	0.731327	0.874232
chr5	73531501	73531560	7.58392	-0.0107596	0.0425253	0.535171
chr5	73536661	73537250	41.1978	0.00595064	0.031381	0.792716	0.906452
chr5	73541361	73542630	45.4648	-0.117502	0.0493859	0.00157456	0.0150459
chr5	73564041	73566420	588.643	-0.0466757	0.0124934	9.7787e-05	0.00164725
chr5	73591201	73591810	31.3541	0.0142611	0.0345792	0.536429	0.752614
chr5	73596821	73596930	11.1085	0.0407127	0.0582917	0.0953497	0.280988
chr5	73623791	73624040	14.906	-0.011372	0.0395443	0.583199	0.784972
chr5	73625401	73627040	214.821	0.0362279	0.018452	0.0310776	0.132876
chr5	73640861	73641330	35.1353	-0.0173584	0.0338159	0.457288	0.694709
chr5	73653921	73655710	266.491	-0.0214632	0.0172195	0.176161	0.41051
chr5	73662341	73662470	13.0579	0.00631684	0.039643	0.745936	0.881876
chr5	73672931	73673560	19.7204	-0.0185277	0.0408231	0.398386	0.646478
chr5	73673981	73674750	40.3321	0.00917353	0.0310615	0.686139	0.848616
chr5	73691411	73691630	17.1272	0.0224776	0.0424894	0.316403	0.57231
chr5	73692301	73692660	15.5796	0.0126402	0.0407005	0.530602	0.74862
chr5	73693561	73694200	37.4286	-0.0822176	0.0465648	0.0114961	0.0662294
chr5	73722131	73722580	28.6066	-0.00830817	0.0341031	0.713099	0.863981
chr5	73735581	73735590	4.5418	-0.00247413	0.0423843	0.866673
chr5	73763771	73763920	12.7377	0.0400771	0.0569274	0.102425	0.293895
chr5	73783821	73784090	15.5954	-0.0297986	0.0464589	0.204758	0.448214
chr5	73791881	73791980	7.79238	0.0318394	0.0551708	0.105911
chr5	73792521	73793170	41.4353	-0.0464187	0.0405016	0.0873559	0.265643
chr5	73796831	73796880	5.7787	-0.00828609	0.04274	0.600824
chr5	73812201	73813340	57.8521	-0.0124284	0.0291387	0.578804	0.782299
chr5	73851351	73852210	80.2473	-0.0274716	0.0270245	0.210895	0.455813
chr5	73853221	73853350	10.3815	0.00834089	0.041202	0.646971	0.825827
chr5	73867121	73867920	94.2245	-0.0493309	0.0276936	0.0306291	0.131584
chr5	73887821	73887970	12.6264	-0.043351	0.0604429	0.0845772	0.2602
chr5	73899851	73900180	16.1279	-0.00124004	0.0383541	0.950704	0.979687
chr5	73902701	73903260	33.3392	-0.0247144	0.0370616	0.306141	0.561903
chr5	73917121	73918260	104.474	-0.0655389	0.0264376	0.00374611	0.0291263
chr5	73918731	73918990	13.3374	-0.00178248	0.0390369	0.927392	0.969501
chr5	73921061	73921090	5.1913	-0.013874	0.0446096	0.38319
chr5	73938391	73939150	52.0669	0.000618138	0.0295699	0.978109	0.991475
chr5	73939721	73940550	38.8797	0.107395	0.0492072	0.00294105	0.0243002
chr5	73943361	73943730	25.9322	-0.132587	0.0599425	0.00193515	0.0176547
chr5	73947011	73949360	159.29	0.0617588	0.0222765	0.00182901	0.0168996
chr5	73951061	73951270	11.6945	-0.000403366	0.0397617	0.982576	0.993231
chr5	73952871	73953190	22.1163	-0.00839667	0.0369848	0.698912	0.855676
chr5	73985181	73985430	13.5253	-0.0229207	0.0441516	0.291296	0.546862
chr5	73996211	73996590	24.8804	-0.00331107	0.0349149	0.880878	0.949192
chr5	73998571	73998730	13.3992	0.000771827	0.0390809	0.968525	0.987585
chr5	74015871	74016010	9.34328	-0.00331194	0.040485	0.853975	0.936936
chr5	74017191	74018620	289.791	0.0193227	0.0157313	0.18909	0.427956
chr5	74029111	74029310	13.8252	0.0301606	0.0489432	0.181389	0.417653
chr5	74034411	74035920	154.066	-0.030229	0.0210756	0.10461	0.297819
chr5	74040791	74041050	13.9436	-0.0452171	0.0626276	0.0755611	0.242026
chr5	74054021	74055110	109.395	0.0553642	0.0261319	0.012384	0.0697927
chr5	74055671	74056120	16.2727	0.0358205	0.0496831	0.1489	0.370672
chr5	74056731	74056750	4.87776	0.0040458	0.0423409	0.789653
chr5	74056921	74056950	6.32457	0.0155808	0.0444672	0.369577
chr5	74063891	74064120	12.8198	-0.01771	0.0427265	0.384969	0.635316
chr5	74108091	74108190	8.29682	0.0433114	0.0650615	0.0658022	0.220857
chr5	74109521	74109550	5.70714	-0.0155185	0.0448059	0.356534
chr5	74116391	74116870	32.4348	0.140042	0.050435	0.000422607	0.00539118
chr5	74127661	74128330	29.7335	0.00725412	0.0348564	0.746134	0.881925
chr5	74130251	74131080	76.6997	0.143366	0.0309903	3.44494e-07	1.37783e-05
chr5	74173051	74173970	100.85	0.157087	0.0292167	6.48848e-09	4.05769e-07
chr5	74178161	74178230	7.53423	0.0464964	0.0711158	0.0495668
chr5	74178651	74179840	171.662	0.0592754	0.0215966	0.00212297	0.0189606
chr5	74185511	74186090	37.2952	-0.0278814	0.0366598	0.256142	0.508769
chr5	74186511	74187290	41.0583	-0.0442362	0.040324	0.0994666	0.288411
chr5	74187751	74188100	20.1768	0.0168267	0.0405485	0.435095	0.676778
chr5	74201201	74201880	32.2988	-0.00766924	0.0339465	0.734018	0.875597
chr5	74205821	74207450	285.688	0.00321206	0.0153881	0.824344	0.922601
chr5	74212481	74212570	7.76334	-0.00121943	0.0409559	0.94315
chr5	74213721	74214850	74.1349	-0.096179	0.0328992	0.000508172	0.00623189
chr5	74231611	74233210	319.844	-0.0853979	0.0189639	1.37981e-06	4.58286e-05
chr5	74241021	74241610	27.2139	0.0231077	0.0400171	0.325268	0.580684
chr5	74250721	74251760	99.4313	-0.0268278	0.0245398	0.195012	0.435792
chr5	74257071	74258270	46.9517	-0.0253421	0.03418	0.29211	0.547624
chr5	74281301	74281480	13.8767	0.133702	0.0945499	0.00734958	0.0480959
chr5	74285731	74286240	30.7012	-0.0249828	0.0377226	0.301338	0.55694
chr5	74296481	74297500	74.5499	0.0128607	0.0262349	0.54806	0.760878
chr5	74297731	74297830	6.90554	0.0456414	0.0712194	0.0469807
chr5	74298841	74298910	6.80754	-0.00707584	0.0421426	0.666952
chr5	74311651	74312040	18.2005	0.0160252	0.0388922	0.471108	0.705083
chr5	74315901	74316780	151.732	0.0877592	0.023704	4.0233e-05	0.000797926
chr5	74321981	74322620	42.5778	0.125833	0.0433245	0.000340691	0.00453894
chr5	74326851	74327290	24.5539	0.0139659	0.0367647	0.537031	0.753064
chr5	74336451	74336580	10.838	0.0450433	0.0627205	0.0763051	0.243606
chr5	74337661	74337980	13.478	0.00166305	0.0387169	0.933683	0.972384
chr5	74360901	74361100	11.2056	0.00336437	0.0403695	0.853573	0.936825
chr5	74361801	74362040	14.0543	0.0145406	0.0408006	0.482447	0.713716
chr5	74367221	74368220	47.9615	-0.04934	0.0378239	0.0658293	0.220924
chr5	74401991	74403380	98.1749	-0.046374	0.0273497	0.0397686	0.157488
chr5	74409461	74410000	24.4748	0.016269	0.0378296	0.473154	0.706592
chr5	74412251	74412350	10.4342	0.00909027	0.0407109	0.633086	0.817631
chr5	74433351	74434310	38.3242	0.0588563	0.0452719	0.0459352	0.173398
chr5	74461361	74461370	4.56371	0.00175592	0.0422796	0.906036
chr5	74469441	74470010	29.2053	0.0390189	0.0429417	0.139667	0.356607
chr5	74481421	74481620	13.8124	-0.0146638	0.0412284	0.471586	0.705419
chr5	74482631	74483730	82.9185	0.036511	0.0280325	0.106777	0.301933
chr5	74499651	74500640	100.935	-0.0659969	0.0276776	0.00472818	0.0347161
chr5	74507461	74507690	12.4663	-0.0610183	0.0764078	0.0441552	0.168809
chr5	74516221	74516520	14.016	0.0140498	0.0405026	0.498589	0.725405
chr5	74517801	74518120	14.9999	0.00906013	0.0388353	0.661996	0.834054
chr5	74536221	74537240	36.2181	-0.0563085	0.0442984	0.0521191	0.188749
chr5	74540621	74541150	18.1188	-0.0636684	0.0673361	0.0449784	0.17091
chr5	74542531	74544530	952.903	0.0150208	0.00985512	0.117918	0.32163
chr5	74544831	74544840	4.33227	0.00560917	0.0428627	0.698757
chr5	74552101	74552510	18.3338	0.00698779	0.0390118	0.728924	0.87276
chr5	74555681	74557460	168.939	0.011171	0.02016	0.535383	0.751976
chr5	74563581	74564000	45.3603	0.0163201	0.0322466	0.489822	0.718899
chr5	74575581	74576280	51.2197	0.0162524	0.0306691	0.477909	0.710466
chr5	74585441	74585780	28.8908	0.0425706	0.0433438	0.115115	0.317017
chr5	74596741	74597370	40.9782	-0.123503	0.049165	0.00103277	0.0109141
chr5	74598311	74598450	7.97709	0.0168475	0.0446124	0.350353	0.604614
chr5	74616021	74616720	29.413	-0.0127034	0.0342906	0.579511	0.782802
chr5	74622561	74634940	1320.76	0.0490254	0.012586	4.83026e-05	0.000928775
chr5	74636001	74642670	1333.94	-0.0137589	0.0102863	0.16898	0.400487
chr5	74642811	74642860	5.389	0.0106528	0.0434176	0.502058
chr5	74642971	74644100	50.3188	-0.000914668	0.0295876	0.967004	0.986892
chr5	74646611	74647970	140.381	-0.0271965	0.0221881	0.159373	0.386334
chr5	74648411	74649560	102.721	-0.0274063	0.0241373	0.18101	0.417189
chr5	74660051	74660650	40.1846	0.0586005	0.0445036	0.0455491	0.172367
chr5	74666021	74666830	31.3801	0.0279408	0.0393372	0.255321	0.507851
chr5	74672231	74672680	14.9201	8.31809e-05	0.0382173	0.996972	0.998951
chr5	74672861	74673660	34.9395	-0.0394993	0.0395602	0.131918	0.344355
chr5	74680051	74680210	11.1005	0.0207991	0.0446327	0.306345	0.562162
chr5	74684571	74686740	316.985	0.00818971	0.015459	0.572697	0.778106
chr5	74765241	74765500	16.6478	0.158481	0.0768631	0.00208329	0.0186936
chr5	74766111	74767990	508.115	-0.0302074	0.0134149	0.0179449	0.091059
chr5	74799251	74799580	16.725	0.00950378	0.0394716	0.639436	0.821266
chr5	74815791	74815970	9.82229	-0.00405863	0.0405981	0.821112	0.920973
chr5	74816981	74817190	12.2963	0.0136512	0.0416014	0.488339	0.718016
chr5	74849541	74849660	9.35387	0.0151741	0.043124	0.419607	0.664229
chr5	74865361	74867090	285.121	0.00427767	0.0156935	0.771338	0.895264
chr5	74876121	74876130	4.60459	-0.0064246	0.0428157	0.666234
chr5	74877421	74878360	76.6419	-0.0654052	0.0319253	0.010614	0.0625558
chr5	74895611	74896610	137.1	0.00422819	0.0222665	0.827218	0.924127
chr5	74903601	74903640	6.27725	-0.00526696	0.0417158	0.7509
chr5	74916841	74917170	22.6698	0.158469	0.0658207	0.000957426	0.0102827
chr5	74919251	74920090	42.415	-0.0519886	0.0406862	0.0611628	0.210333
chr5	74925451	74925520	7.54001	-0.00152591	0.0411909	0.927347
chr5	74934661	74936350	263.34	-0.0660543	0.0204355	0.000372706	0.00486286
chr5	74952041	74952640	20.3453	0.0124062	0.0374128	0.59212	0.790958
chr5	74978221	74978860	48.7309	-0.0199253	0.031397	0.39087	0.640076
chr5	75021321	75021520	14.4272	-0.00485308	0.0387174	0.809473	0.915143
chr5	75037131	75037470	26.3862	0.0378278	0.0452917	0.147617	0.368749
chr5	75044411	75044700	20.9547	-0.00361252	0.0378926	0.860708	0.939978
chr5	75048011	75048970	43.6575	-0.10834	0.0435216	0.00139697	0.0137394
chr5	75049621	75051330	101.988	0.0450072	0.0270809	0.0443485	0.169292
chr5	75051871	75055130	637.277	-0.00912132	0.0117389	0.420306	0.664692
chr5	75055751	75056250	33.7349	-0.0812088	0.0543084	0.0177854	0.0904778
chr5	75058951	75059220	11.6208	0.0132822	0.0416989	0.495244	0.722892
chr5	75089881	75090000	9.04902	0.00662456	0.0412597	0.708046	0.860953
chr5	75156811	75156820	4.42116	-0.00499164	0.042779	0.730697
chr5	75167531	75167570	5.57806	0.00935178	0.0429062	0.561134
chr5	75236211	75237370	260.64	-0.013832	0.0168146	0.374489	0.626248
chr5	75265621	75265910	15.4015	-0.032314	0.0476644	0.179353	0.415034
chr5	75275671	75276350	51.2007	0.0258908	0.0323963	0.276043	0.530332
chr5	75276861	75277050	12.6305	0.0125098	0.0414538	0.518411	0.739838
chr5	75320971	75321220	16.2808	0.00517093	0.0389569	0.796258	0.908214
chr5	75335621	75339720	1684.84	-0.0132405	0.00978396	0.165217	0.394962
chr5	75340891	75341330	13.2704	-0.0386371	0.0544717	0.116058	0.318504
chr5	75361171	75361840	25.6519	0.0129238	0.0357364	0.569761	0.776099
chr5	75362391	75367940	208.38	-0.0629859	0.0250055	0.00359779	0.0282653
chr5	75464841	75466680	281.007	0.0148134	0.0164009	0.331501	0.586708
chr5	75509691	75512620	1236.65	-0.0419197	0.00981541	1.15751e-05	0.000281542
chr5	75566321	75567940	100.979	0.042165	0.0263319	0.0543179	0.194142
chr5	75575381	75575440	5.48495	0.00406869	0.0420671	0.795333
chr5	75603531	75603970	24.5891	-0.0182239	0.0390378	0.420913	0.665242
chr5	75611211	75612290	37.3683	-0.0130556	0.0325863	0.570065	0.776353
chr5	75623901	75624480	20.4693	-0.0563661	0.0597112	0.0602498	0.208096
chr5	75655881	75657190	93.9901	-0.0111674	0.0240537	0.583226	0.784986
chr5	75661341	75664530	674.65	0.10001	0.0149773	4.06117e-12	5.08373e-10
chr5	75665091	75665380	19.1838	-0.0101418	0.0379807	0.636623	0.81967
chr5	75666991	75669690	120.6	0.0679359	0.0251541	0.0019033	0.0174238
chr5	75674481	75675020	24.1232	-0.00844837	0.0353258	0.705586	0.859598
chr5	75681141	75681570	31.6775	-0.00945414	0.034116	0.676626	0.842765
chr5	75716581	75718060	409.661	-0.00626147	0.0136035	0.628996	0.814991
chr5	75735301	75735420	12.3629	0.0238824	0.0455918	0.261229	0.514183
chr5	75951221	75951900	41.2944	-0.02639	0.034857	0.27618	0.530455
chr5	76042021	76042120	10.4186	0.00195893	0.0400562	0.915719	0.964419
chr5	76074691	76074710	4.86903	-0.0200849	0.0476948	0.220815
chr5	76082131	76082320	11.2054	0.0215171	0.0451402	0.262478	0.51558
chr5	76082731	76085140	132.352	0.0225086	0.0241217	0.270775	0.524593
chr5	76104141	76104330	20.435	0.00859435	0.0368424	0.694098	0.852981
chr5	76111561	76111790	16.1415	0.0884779	0.0859353	0.021427	0.103012
chr5	76114201	76114860	54.5044	0.248972	0.0376887	2.40947e-12	3.15952e-10
chr5	76175191	76175290	10.4298	-0.0254726	0.0475296	0.219612	0.46633
chr5	76183851	76183950	7.6823	0.00732856	0.0421055	0.660886
chr5	76199381	76199700	16.3134	0.142049	0.0810965	0.00422779	0.0319217
chr5	76200211	76200240	5.64466	-0.000562808	0.0418126	0.970972
chr5	76220871	76221030	9.90055	-0.273503	0.0977484	0.000212688	0.00310127
chr5	76256141	76256690	50.8242	-0.00991695	0.0293685	0.65797	0.831927
chr5	76269741	76270480	28.5427	0.00741371	0.0355909	0.738375	0.877839
chr5	76278501	76278690	9.30207	-0.0861942	0.122251	0.0204673	0.0997321
chr5	76305861	76306160	18.5488	-0.0463562	0.054783	0.0918788	0.274362
chr5	76326041	76327420	54.0111	-0.0779369	0.0383073	0.00624464	0.0426549
chr5	76331821	76331970	11.8837	-0.00920958	0.0410365	0.621698	0.810137
chr5	76333551	76333610	8.21808	0.00598562	0.0412134	0.733138	0.87518
chr5	76337681	76338380	65.7148	-0.140414	0.0362936	9.75152e-06	0.000243482
chr5	76340061	76340330	13.2085	-0.0293097	0.0483167	0.191588	0.431306
chr5	76341751	76342570	43.5539	0.111433	0.0440964	0.00120473	0.0122716
chr5	76363911	76364280	17.1798	-0.00458561	0.0381603	0.82307	0.921947
chr5	76372261	76373020	45.1567	0.10318	0.0431456	0.00195318	0.0177789
chr5	76388831	76389160	16.8422	0.0373396	0.0501371	0.139708	0.356676
chr5	76393081	76393300	12.7985	-0.0147263	0.0415786	0.464397	0.700019
chr5	76402161	76405000	448.995	-0.031049	0.0131155	0.013041	0.0722988
chr5	76422211	76422730	29.1144	0.0233125	0.0374347	0.33057	0.585728
chr5	76425891	76428250	267.456	-0.00511291	0.0201298	0.776353	0.898077
chr5	76443511	76443700	15.8255	0.0024104	0.0379365	0.906978	0.960329
chr5	76457711	76458540	69.4534	0.10911	0.0339642	0.000160849	0.00247194
chr5	76479361	76479490	7.93953	-0.0196518	0.0460562	0.279999	0.534525
chr5	76482681	76483300	27.6921	0.00663687	0.0338237	0.768793	0.893954
chr5	76485451	76485720	15.8151	0.0369158	0.0519652	0.121708	0.32808
chr5	76489401	76490690	129.501	0.0145545	0.0214781	0.440791	0.681567
chr5	76501611	76503030	187.746	0.162742	0.0227892	7.97763e-14	1.37702e-11
chr5	76513561	76513790	17.1149	0.00907015	0.0396628	0.650791	0.827941
chr5	76520901	76522220	159.312	0.0967712	0.0267282	4.56721e-05	0.000886443
chr5	76524531	76525270	39.5428	-0.0574145	0.043975	0.0480736	0.178708
chr5	76527871	76528160	11.1204	-0.0109986	0.0410048	0.569307	0.775806
chr5	76544081	76544740	43.2092	0.0124365	0.0309008	0.58545	0.786536
chr5	76601551	76602080	26.0533	-0.00398143	0.0346566	0.85793	0.938634
chr5	76607311	76608090	63.7687	0.0205234	0.0284377	0.359519	0.6133
chr5	76610451	76610540	6.28697	0.0280039	0.0519913	0.139859
chr5	76615841	76616070	14.0264	0.0318637	0.0502129	0.16272	0.391335
chr5	76623131	76623590	28.5702	0.0901409	0.0533188	0.0107707	0.0632264
chr5	76641611	76641790	13.9154	-0.0104612	0.0399355	0.603922	0.798781
chr5	76675711	76675720	4.66549	-0.0109407	0.0437058	0.473221
chr5	76701271	76701720	28.2063	0.00415742	0.0342724	0.852619	0.936504
chr5	76715091	76720020	771.658	-0.000203731	0.0112402	0.985019	0.994203
chr5	76724941	76725140	12.8096	-0.0114736	0.0417763	0.536875	0.75297
chr5	76736351	76736370	5.08944	0.00371862	0.0421522	0.809798
chr5	76738831	76739310	26.2477	0.0697187	0.0577557	0.0338746	0.140979
chr5	76742681	76742830	12.1419	0.045731	0.0617099	0.0789455	0.249083
chr5	76774451	76775020	33.4354	-0.0489332	0.043808	0.0801198	0.251441
chr5	76785481	76786050	28.0026	-0.00856357	0.0352649	0.701683	0.857397
chr5	76790221	76791840	199.258	0.0241138	0.0214356	0.200664	0.44329
chr5	76799711	76799880	11.1469	-0.0237178	0.0462734	0.250434	0.502101
chr5	76805701	76808910	415.361	0.0806968	0.0148233	1.23082e-08	7.18164e-07
chr5	76818201	76819900	83.4046	0.0126859	0.0261744	0.55303	0.764416
chr5	76820081	76820480	18.4918	-0.012598	0.038537	0.56044	0.769741
chr5	76830991	76831580	46.441	-0.0139018	0.0315842	0.544169	0.758272
chr5	76838451	76839170	29.0883	-0.00454947	0.0358992	0.834604	0.927762
chr5	76867211	76867420	10.8824	0.0103508	0.0409083	0.589976	0.789502
chr5	76867711	76868340	35.5485	0.0189166	0.0346167	0.421309	0.665509
chr5	76873661	76874040	15.894	0.0247701	0.0440324	0.271963	0.525956
chr5	76874151	76874160	4.76139	0.0168543	0.0460729	0.289306
chr5	76875391	76875600	18.1221	0.00271093	0.0378223	0.895941	0.955512
chr5	76953011	76954690	106.498	0.0688457	0.0280139	0.00361229	0.0283537
chr5	76958991	76959600	31.1661	0.0459749	0.044211	0.0957596	0.281787
chr5	77029671	77031340	353.422	-0.0145451	0.0141205	0.277292	0.531688
chr5	77076851	77078220	206.852	0.0194607	0.0183478	0.244555	0.495387
chr5	77086111	77088560	579.213	-0.0118885	0.0120291	0.304738	0.560538
chr5	77129461	77129860	32.3307	-0.0155789	0.0344699	0.493104	0.721292
chr5	77132831	77133770	96.5181	0.0751033	0.0277142	0.0015323	0.0147243
chr5	77138641	77139580	124.515	0.116248	0.0253377	5.53951e-07	2.07855e-05
chr5	77140411	77140640	14.4354	0.242133	0.0830915	0.00015944	0.00245435
chr5	77144451	77144930	31.9581	0.0180767	0.0346895	0.44058	0.681439
chr5	77145461	77145970	25.4839	0.401844	0.0620266	4.41368e-12	5.46076e-10
chr5	77156501	77156720	14.8586	0.00943983	0.0401473	0.632098	0.817036
chr5	77167741	77169060	126.985	0.00546713	0.0214597	0.772301	0.895807
chr5	77180131	77181360	60.3602	0.0160707	0.0295872	0.477818	0.710429
chr5	77208661	77208760	6.78645	0.00970999	0.0424658	0.566491
chr5	77209631	77211890	281.486	-0.0190021	0.0162338	0.20844	0.452759
chr5	77218451	77218640	22.2457	0.0332964	0.0442963	0.185807	0.423473
chr5	77232641	77233270	25.3018	0.14015	0.0592025	0.00124861	0.0126133
chr5	77282271	77282630	20.7322	0.0295287	0.0437337	0.223207	0.470849
chr5	77300021	77300300	18.6569	0.0751999	0.0710288	0.0307883	0.132053
chr5	77305611	77306100	16.1416	0.0391428	0.0520466	0.124319	0.332449
chr5	77316741	77317490	63.27	0.127434	0.0368415	5.35194e-05	0.00100917
chr5	77325971	77326500	55.5978	0.0390351	0.0325748	0.111873	0.311201
chr5	77337431	77338320	42.8279	-0.0221039	0.0326151	0.348587	0.603139
chr5	77367781	77368080	22.3597	0.10138	0.0719365	0.0122367	0.069219
chr5	77376761	77376950	14.0635	-0.0137308	0.0409613	0.498632	0.725439
chr5	77379641	77380030	18.1834	0.0201812	0.0422172	0.352875	0.60692
chr5	77409981	77410450	17.6581	0.0821289	0.0742202	0.0245268	0.113132
chr5	77437361	77437480	10.4939	-0.0346024	0.0545898	0.11957	0.324556
chr5	77439381	77439500	9.01832	0.00512355	0.0404894	0.776332	0.898077
chr5	77448991	77449720	43.7064	0.02286	0.0329148	0.334394	0.589502
chr5	77490301	77490510	10.1904	0.0124235	0.0419973	0.508756	0.732669
chr5	77490651	77492970	876.954	-0.0570958	0.0141662	2.22446e-05	0.000488158
chr5	77512711	77513910	153.759	-0.036725	0.0218635	0.0555103	0.196965
chr5	77518491	77518550	6.89949	-0.00955563	0.042678	0.562011
chr5	77560791	77560950	15.9545	0.075631	0.0787348	0.0304817	0.131142
chr5	77569861	77569950	10.0815	0.0967508	0.112581	0.0180925	0.0916033
chr5	77629021	77629120	7.33488	0.0192259	0.0457781	0.291769
chr5	77629501	77631410	221.468	-0.00663706	0.0173339	0.677984	0.84359
chr5	77632571	77633020	17.7242	0.0262234	0.0431132	0.263314	0.516467
chr5	77636481	77638050	52.9419	0.0348253	0.0332778	0.1558	0.381072
chr5	77638471	77639430	80.2553	0.0859209	0.0310568	0.00100798	0.0107083
chr5	77640251	77641150	39.2569	0.0809168	0.0467747	0.0126701	0.0708686
chr5	77643121	77644030	25.1345	0.0973721	0.0645591	0.0118304	0.0675957
chr5	77644541	77644700	9.13131	0.146831	0.11985	0.00775218	0.0499865
chr5	77645041	77646090	88.5925	-0.0093558	0.0256109	0.657296	0.831566
chr5	77662211	77663880	120.167	0.057152	0.0246629	0.00726624	0.0477123
chr5	77720071	77720180	7.05296	0.0190903	0.0462374	0.275969
chr5	77748271	77748400	10.8733	-0.0191708	0.0440215	0.33779	0.592845
chr5	77751651	77751940	23.4813	0.000955575	0.0363036	0.964734	0.985873
chr5	77773561	77774340	24.2068	-0.079247	0.0601599	0.0229449	0.108084
chr5	77775141	77777050	714.398	-0.00877134	0.011735	0.438626	0.679822
chr5	77778641	77779260	34.7384	-0.123645	0.0545008	0.00189368	0.017355
chr5	77824561	77825730	108.576	0.0617109	0.0258211	0.00528221	0.0376593
chr5	77843721	77845240	212.782	0.0375808	0.0200577	0.0364979	0.148466
chr5	77846641	77846910	12.1324	0.106917	0.100739	0.0145376	0.0781969
chr5	77847031	77848990	507.921	0.0391106	0.0160331	0.00885672	0.05491
chr5	77851491	77853190	82.2599	-0.00842667	0.0257806	0.690463	0.850881
chr5	77866291	77866460	13.2089	-0.012363	0.0407353	0.536931	0.753007
chr5	77868861	77869900	58.4141	0.0833031	0.0376601	0.00454895	0.033706
chr5	77892981	77894310	150.147	0.0590549	0.0229178	0.00346014	0.0274707
chr5	77912841	77912900	6.11109	-0.00529266	0.041897	0.744467
chr5	77913021	77913060	5.19297	-0.0108103	0.0435613	0.492854
chr5	77929111	77929300	10.1689	-0.0162272	0.0432956	0.396676	0.644996
chr5	77952321	77953340	63.4213	-0.0399086	0.0342471	0.111776	0.311021
chr5	77957601	77959010	150.838	0.0364734	0.0212219	0.0518809	0.188156
chr5	77960241	77960590	16.0038	0.0798668	0.0805205	0.0268599	0.120495
chr5	77971931	77973470	82.9238	-0.00388419	0.0253412	0.852825	0.936572
chr5	77984801	77984810	4.45198	0.00153049	0.0423683	0.9167
chr5	77985291	77985370	5.96028	0.0078491	0.0425238	0.624681
chr5	77991121	77991370	14.0866	0.0251235	0.0458747	0.246536	0.497626
chr5	77993271	77994640	137.387	-0.0509654	0.0236182	0.0129037	0.0717843
chr5	78002731	78003010	17.6075	0.0383472	0.0514482	0.129576	0.340687
chr5	78003881	78005850	124.719	0.0746849	0.0244241	0.000536582	0.0065085
chr5	78007381	78007550	13.5363	0.0618206	0.0760408	0.0438522	0.168026
chr5	78008281	78008640	22.7474	0.00184281	0.0354673	0.933257	0.972193
chr5	78016661	78017610	140.053	0.0802446	0.0270726	0.000627623	0.0073808
chr5	78143941	78144640	26.843	0.073974	0.0591994	0.0285233	0.125381
chr5	78162421	78162500	8.57681	0.00646266	0.0410047	0.719067	0.867287
chr5	78211121	78211490	17.1092	-0.0372791	0.0516072	0.13348	0.346952
chr5	78213521	78214230	45.263	-0.107157	0.0421488	0.00123964	0.0125449
chr5	78269331	78269340	4.90926	-0.0169195	0.0460075	0.292219
chr5	78273471	78273770	17.3158	-0.0587179	0.0629796	0.0547363	0.195106
chr5	78280231	78280540	18.5187	-0.01387	0.0396367	0.514668	0.737185
chr5	78288021	78288090	6.72201	0.00343038	0.0413798	0.83771
chr5	78293771	78295810	597.571	-0.0190067	0.0143301	0.160781	0.388327
chr5	78320551	78320980	27.5797	-0.0130445	0.0350406	0.568273	0.774984
chr5	78331591	78331960	20.8502	0.0191415	0.0405596	0.389987	0.639283
chr5	78334921	78335100	13.7112	0.136972	0.0968289	0.00704148	0.0466207
chr5	78341191	78342380	53.9788	-0.0302636	0.0318489	0.204608	0.448024
chr5	78345281	78346010	88.7083	0.0198037	0.0264256	0.358388	0.612203
chr5	78359461	78362070	753.723	-0.029026	0.012899	0.0184484	0.0928423
chr5	78467911	78468170	15.3932	0.0140519	0.0400088	0.506046	0.730968
chr5	78472051	78472910	29.5555	0.00357504	0.0332259	0.874019	0.946229
chr5	78491221	78491380	9.19303	0.0382742	0.0595211	0.0862575	0.263492
chr5	78492691	78492860	10.3652	-0.00910161	0.0411773	0.621867	0.810223
chr5	78495241	78496160	35.4512	-0.0258529	0.0360485	0.287097	0.542196
chr5	78496401	78496710	25.9905	0.0437647	0.0456511	0.109253	0.306484
chr5	78498001	78498710	41.2278	-0.0243545	0.0344424	0.310161	0.565916
chr5	78504191	78506900	420.572	0.0883292	0.0155296	2.60648e-09	1.79339e-07
chr5	78508931	78509610	29.9426	-0.0779405	0.0543324	0.0210288	0.101629
chr5	78509921	78510870	45.7587	-0.0130814	0.0303358	0.56453	0.772583
chr5	78511161	78511910	33.8434	-0.0207906	0.034804	0.380099	0.631174
chr5	78512471	78512480	4.73089	-0.00431525	0.0423474	0.774149
chr5	78518501	78518740	31.7792	0.260572	0.0535242	6.15932e-08	3.00981e-06
chr5	78526121	78527980	146.438	0.236513	0.0248264	1.04842e-22	8.09205e-20
chr5	78533511	78534520	28.0346	0.00732366	0.0358074	0.740447	0.879054
chr5	78537741	78538280	37.5404	-0.0678367	0.0448662	0.0260225	0.117867
chr5	78540321	78541420	90.7705	-0.0547876	0.0281295	0.0183524	0.0925404
chr5	78542191	78542660	25.7099	0.0148032	0.036933	0.514468	0.737022
chr5	78562501	78563190	37.1703	-0.0530062	0.0423755	0.0605295	0.208791
chr5	78566991	78567010	4.66899	-5.69419e-05	0.042323	0.996329
chr5	78567661	78570500	227.16	-0.0223616	0.0182577	0.179296	0.414965
chr5	78576931	78577630	20.3901	0.0391182	0.0499773	0.130841	0.342787
chr5	78578171	78578190	4.32025	0.0082209	0.0433486	0.572326
chr5	78591161	78592380	54.1489	0.0268464	0.0313007	0.254157	0.506542
chr5	78594911	78595590	37.7047	0.10913	0.0491357	0.00262801	0.0223229
chr5	78601371	78601380	4.47367	-0.0110647	0.0440988	0.454801
chr5	78610771	78611650	42.0001	0.0299757	0.0347324	0.221741	0.469085
chr5	78612441	78613160	42.8805	-0.0244528	0.0333603	0.305569	0.561382
chr5	78623641	78624860	140.198	0.0104345	0.020621	0.569136	0.775673
chr5	78626301	78626390	6.40327	-0.00533312	0.0418276	0.745002
chr5	78627171	78628000	35.8434	-0.00982045	0.0337113	0.665737	0.836298
chr5	78637551	78641310	553.168	0.0121594	0.0150511	0.390837	0.640065
chr5	78644821	78645290	30.8192	0.0043438	0.0341192	0.846399	0.933451
chr5	78646721	78649850	907.855	-0.0367332	0.0105764	0.00034047	0.00453766
chr5	78659201	78659440	16.7426	0.00867665	0.0385639	0.677599	0.84334
chr5	78677711	78678560	52.4045	0.0869184	0.0412922	0.00526822	0.0375775
chr5	78699671	78700180	38.4833	0.0546643	0.0430087	0.0555643	0.197086
chr5	78720421	78721130	28.617	-0.000125413	0.0338409	0.995269	0.998237
chr5	78744641	78748540	796.505	0.0471951	0.0124545	7.78895e-05	0.0013718
chr5	78750051	78750620	33.7558	0.0423541	0.042367	0.115381	0.317482
chr5	78771891	78772240	19.3244	0.184133	0.0661521	0.000299634	0.00409452
chr5	78778451	78779190	53.2419	0.187699	0.0401375	1.3768e-07	6.13131e-06
chr5	78798161	78798820	35.1381	0.0137927	0.0345428	0.548409	0.761128
chr5	78819271	78819360	8.04416	-0.0681583	0.100911	0.0280551	0.124066
chr5	78896051	78896470	28.139	0.114788	0.0585369	0.00413824	0.0314257
chr5	78903101	78904210	103.629	-0.0887491	0.0276297	0.00023245	0.00333332
chr5	78907321	78910000	347.007	-0.0331242	0.0149725	0.0185867	0.0933744
chr5	78919541	78921030	74.0798	-0.0914773	0.034659	0.00127316	0.012791
chr5	78927611	78928210	25.7849	-0.0253865	0.038889	0.293387	0.548878
chr5	78959081	78959290	11.5822	-0.0224944	0.0454491	0.274844	0.529132
chr5	78959421	78959520	6.22344	0.0183174	0.0458982	0.292892
chr5	78959901	78959920	5.15403	0.00751723	0.0426539	0.631813
chr5	78965021	78965070	5.9456	-0.0119417	0.0433189	0.477999
chr5	78972161	78973480	91.2211	-0.0905704	0.0310961	0.000586109	0.0069858
chr5	78973941	78974300	17.3145	-0.00631075	0.037976	0.762443	0.890465
chr5	78981281	78981640	16.4751	0.0226266	0.0420034	0.319213	0.574929
chr5	78983691	78986250	630.39	-0.0169904	0.0119326	0.139037	0.355669
chr5	79020771	79021660	43.4515	-0.000469849	0.0304118	0.983252	0.993543
chr5	79023481	79023590	8.72745	0.00569633	0.041022	0.748377	0.882817
chr5	79024871	79025640	50.6133	-0.0745968	0.0403311	0.0121645	0.0689311
chr5	79069611	79069660	6.30796	0.0072235	0.0423256	0.655618
chr5	79070221	79070600	18.5904	-0.0330991	0.0474817	0.174828	0.408625
chr5	79076911	79077070	9.15161	-0.01213	0.0420007	0.515781	0.738013
chr5	79093911	79093980	8.75511	0.0209909	0.0462697	0.268196	0.521645
chr5	79111721	79112510	33.8792	0.0297091	0.0369685	0.231135	0.48027
chr5	79123111	79123370	18.862	0.300376	0.0658624	2.49474e-07	1.0343e-05
chr5	79133171	79134270	104.892	-0.0495403	0.0323835	0.047253	0.176707
chr5	79146271	79146910	75.3251	-0.061621	0.0338155	0.0189118	0.0944593
chr5	79152071	79152300	14.1073	-0.0299364	0.0481131	0.190102	0.429323
chr5	79171991	79172070	6.32718	-0.0488533	0.0763529	0.0397806
chr5	79181531	79182010	14.9897	-0.0214359	0.0428499	0.326533	0.581758
chr5	79183001	79183180	7.64872	-0.023598	0.04835	0.207276
chr5	79189681	79190010	13.9746	-0.0151025	0.0418197	0.451597	0.690221
chr5	79200751	79200800	7.4147	-0.0047902	0.0411068	0.783292
chr5	79235221	79238300	563.364	-0.000447876	0.0123035	0.969692	0.987997
chr5	79238431	79238710	10.4459	0.00292597	0.0402475	0.873161	0.945776
chr5	79244711	79244720	4.47765	-0.00474077	0.042499	0.752229
chr5	79255951	79255970	4.58429	0.00190493	0.0422781	0.89768
chr5	79256091	79256230	13.5398	0.0364606	0.0537322	0.124799	0.333257
chr5	79269791	79270110	12.3532	0.000821413	0.0399097	0.965024	0.985986
chr5	79378541	79379000	24.9761	0.0122923	0.0358765	0.586812	0.787457
chr5	79396411	79396510	9.52205	0.0585798	0.0807819	0.0415028	0.162084
chr5	79418351	79418820	19.8914	-0.0679955	0.0658686	0.0387592	0.154757
chr5	79457271	79457620	14.8725	-0.0131523	0.0405233	0.520068	0.74105
chr5	79464671	79465320	18.5318	-0.0105802	0.0378412	0.624513	0.812008
chr5	79471411	79471990	18.6077	-0.00873117	0.0381174	0.679435	0.84457
chr5	79474571	79474660	6.58516	0.00182777	0.0415915	0.910202
chr5	79474981	79475310	14.2614	0.0079163	0.0394615	0.692073	0.851873
chr5	79476281	79476430	7.63922	0.0412992	0.0641721	0.065621
chr5	79481381	79481960	18.84	0.0200728	0.0403697	0.374965	0.62664
chr5	79485791	79486180	15.7397	0.0346963	0.0500074	0.152458	0.376247
chr5	79491231	79491340	6.91729	0.0020697	0.0411994	0.903559
chr5	79493791	79493840	5.73495	0.0103825	0.0431684	0.520882
chr5	79497471	79498980	41.4909	-0.0426662	0.0384673	0.105664	0.299697
chr5	79500031	79500040	4.06024	0.0167224	0.0466508	0.256184
chr5	79500761	79500780	4.81235	0.0442493	0.0728495	0.0349149
chr5	79500891	79501020	6.92839	0.0180928	0.0454483	0.309694
chr5	79504201	79505380	35.5376	-0.00606479	0.0326181	0.788471	0.904332
chr5	79507861	79509660	67.8901	-0.0185241	0.028585	0.408131	0.65483
chr5	79510101	79510140	5.13994	0.00923643	0.0431198	0.554572
chr5	79510271	79511130	46.1534	0.01903	0.0315502	0.412486	0.658344
chr5	79511681	79515260	1179.99	-0.01283	0.0111508	0.23443	0.483911
chr5	79516261	79518960	306.439	0.0537836	0.0162102	0.000386616	0.00501537
chr5	79535981	79536030	6.357	0.0109078	0.042731	0.522234
chr5	79556301	79556490	13.0245	0.00265609	0.0396676	0.888977	0.952607
chr5	79562271	79563080	35.1262	-0.0133303	0.0331769	0.562446	0.771172
chr5	79564331	79565040	22.7532	-0.00215237	0.0351179	0.921944	0.967355
chr5	79568301	79568420	10.0582	-0.00166907	0.040153	0.92703	0.969334
chr5	79574141	79574580	30.9861	-0.00339095	0.0332831	0.880197	0.948965
chr5	79611711	79613420	274.783	-0.0298159	0.0179143	0.0688239	0.227538
chr5	79672661	79673070	19.5826	0.0514432	0.0544352	0.0721028	0.234529
chr5	79689571	79690090	20.945	-0.012008	0.0379002	0.582338	0.78442
chr5	79692771	79692790	4.37378	0.00770072	0.0430726	0.605507
chr5	79744291	79744440	13.786	0.00871446	0.0395651	0.664242	0.835374
chr5	79746241	79746990	26.4963	-0.0228056	0.0376286	0.339071	0.594183
chr5	79759301	79759920	32.7489	-0.0733201	0.0488642	0.0222259	0.105691
chr5	79770921	79772390	338.763	0.0229529	0.0151778	0.107288	0.302894
chr5	79774281	79774990	34.1854	0.00166962	0.0321598	0.941176	0.975744
chr5	79775801	79775970	13.0681	-0.0549897	0.0697844	0.0551888	0.196189
chr5	79795891	79796010	9.4277	0.000957881	0.0404462	0.95793	0.98305
chr5	79806261	79807620	271.695	0.0541361	0.0172619	0.000714083	0.00817114
chr5	79814621	79815420	51.4141	0.0108016	0.0296393	0.6312	0.816491
chr5	79827221	79827670	26.1193	0.00435376	0.0354436	0.843584	0.932092
chr5	79829231	79829560	22.6067	0.0397679	0.0465368	0.1336	0.347122
chr5	79831791	79832280	24.5359	-0.00674741	0.0357485	0.760079	0.889166
chr5	79834031	79834390	17.812	0.207647	0.0747716	0.000268535	0.00374584
chr5	79834831	79835200	14.2025	0.149583	0.0913321	0.0047191	0.0346633
chr5	79840351	79840560	7.86591	0.0217371	0.0474572	0.231185	0.480304
chr5	79840671	79840800	7.48176	0.0170174	0.0445855	0.34863
chr5	79845671	79845990	21.688	0.160553	0.068894	0.00115849	0.0119098
chr5	79851661	79851850	10.3312	-0.0324062	0.052465	0.140571	0.357952
chr5	79857891	79858400	28.0864	-0.0519112	0.0478667	0.0721442	0.234621
chr5	79878851	79878960	8.84824	0.0158351	0.0433164	0.403104	0.650697
chr5	79898661	79898800	8.26251	-0.01311	0.0428431	0.468164	0.702895
chr5	79925091	79925190	10.8589	-0.00800361	0.0404185	0.674479	0.841543
chr5	79936141	79936160	5.09026	-0.0183931	0.0464925	0.268806
chr5	79955731	79956770	137.596	0.0295793	0.0236762	0.143945	0.363278
chr5	79962321	79963070	32.976	0.00619778	0.0329024	0.784394	0.902269
chr5	79973551	79974040	32.5743	-0.0293823	0.0369857	0.235172	0.484803
chr5	79990461	79991930	285.952	-0.0330093	0.016274	0.029085	0.127077
chr5	80009051	80009530	14.8563	-0.0727106	0.083435	0.0321763	0.136045
chr5	80034861	80035890	89.6881	-0.0310089	0.0261745	0.151209	0.374379
chr5	80041581	80042940	94.7754	0.0117122	0.0237094	0.561871	0.770823
chr5	80069371	80070840	157.1	-0.0331931	0.0215446	0.0798835	0.251041
chr5	80082381	80083950	133.879	0.00877909	0.0219163	0.646702	0.825645
chr5	80085911	80085980	6.58717	0.0160888	0.0445642	0.359915
chr5	80089161	80089420	17.8117	0.0316902	0.046438	0.190585	0.429932
chr5	80091501	80092590	67.6238	-0.00113826	0.0262161	0.957234	0.982739
chr5	80093881	80094150	14.1537	-0.0178631	0.0426115	0.384272	0.634657
chr5	80097641	80097840	13.4608	-0.0155282	0.0413902	0.450407	0.689217
chr5	80099111	80099130	5.28313	0.00998676	0.0432471	0.528027
chr5	80109311	80110870	282.927	-0.0176813	0.017127	0.263272	0.516444
chr5	80111461	80111650	11.8831	-0.0173901	0.0431147	0.382194	0.632818
chr5	80114971	80115120	9.83387	-0.0167878	0.0432704	0.388549	0.638068
chr5	80125421	80126570	135.246	0.169434	0.0274536	5.40569e-11	5.44455e-09
chr5	80131261	80131450	8.19665	-0.00680906	0.0412195	0.701424	0.857218
chr5	80133201	80134010	27.239	-0.00725527	0.0344553	0.746699	0.882172
chr5	80134441	80136060	103.637	-0.0175992	0.0234673	0.380227	0.631273
chr5	80141231	80142560	153.021	0.0203236	0.0206803	0.268251	0.521691
chr5	80146241	80146320	6.88654	0.0276736	0.0511061	0.154755
chr5	80148541	80150300	397.304	0.0586599	0.0144686	1.9438e-05	0.000436273
chr5	80153491	80154450	146.497	0.0105273	0.0206616	0.566241	0.773758
chr5	80155901	80156800	65.5345	0.0304313	0.0308973	0.196807	0.438299
chr5	80160981	80161700	42.0009	0.0964661	0.0439127	0.00352285	0.0278304
chr5	80177461	80177600	10.6389	-0.0428849	0.0625999	0.0754991	0.241897
chr5	80180761	80181390	23.2596	-0.0294004	0.0414616	0.232777	0.482032
chr5	80184321	80184940	28.8736	0.0592043	0.0504024	0.0507502	0.185368
chr5	80187351	80188250	57.0957	-0.0613126	0.0351644	0.0221679	0.105501
chr5	80191361	80194110	377.82	-0.0310485	0.0153133	0.0305202	0.131276
chr5	80198331	80198980	41.9573	0.0302742	0.0359752	0.221026	0.468147
chr5	80204781	80205340	28.586	-0.104959	0.0599587	0.00712436	0.0470351
chr5	80206551	80206920	14.7001	-0.0723886	0.0795534	0.0330836	0.138656
chr5	80207981	80208700	24.1834	-0.0182423	0.0371579	0.4316	0.67394
chr5	80216731	80218290	113.652	-0.018067	0.0243158	0.378466	0.629663
chr5	80218411	80221280	203.803	0.013173	0.018758	0.439541	0.680687
chr5	80229611	80230410	25.8346	0.00113019	0.0345408	0.959642	0.983638
chr5	80231261	80232080	44.9665	0.0592903	0.0422576	0.0401055	0.158363
chr5	80233951	80234700	35.6485	0.0287304	0.036344	0.243546	0.494298
chr5	80237731	80237790	5.79283	0.0399974	0.0654798	0.0520436
chr5	80237961	80240300	293.051	0.0845183	0.0182978	8.156e-07	2.90378e-05
chr5	80245671	80248200	239.408	0.0603143	0.0195927	0.00073081	0.00831211
chr5	80249761	80250230	30.6895	0.0102697	0.0344163	0.651132	0.828122
chr5	80250371	80250580	7.80325	0.0134676	0.043043	0.454777
chr5	80250781	80250870	6.69197	-0.0132489	0.0434859	0.443242
chr5	80251641	80251850	9.49819	0.0124784	0.0425508	0.490255	0.719194
chr5	80252341	80252510	9.44001	0.00926777	0.0416976	0.604595	0.799211
chr5	80252791	80258580	1111.09	0.0316688	0.00966363	0.000772311	0.00867381
chr5	80259511	80260830	150.167	-0.0923975	0.023931	1.9677e-05	0.000440973
chr5	80268531	80269320	125.048	0.00126353	0.0219742	0.947681	0.978339
chr5	80275081	80275860	49.4457	-0.00864139	0.0297993	0.700397	0.856592
chr5	80307631	80307760	8.91643	-0.00505344	0.0407692	0.778498	0.899062
chr5	80318251	80318630	19.4982	-0.0940452	0.0689075	0.0151006	0.0804346
chr5	80368751	80369910	52.5968	0.00790861	0.0289199	0.722576	0.869155
chr5	80370341	80370510	9.31532	-0.00971019	0.0416249	0.592782	0.791447
chr5	80390591	80390910	11.6124	0.00655133	0.0401226	0.730905	0.874064
chr5	80407011	80408960	1073.55	-0.0096759	0.0114759	0.382804	0.633353
chr5	80409361	80409450	5.5046	0.00884478	0.0431117	0.566647
chr5	80409581	80410290	33.5806	-0.0254199	0.0368147	0.294589	0.55006
chr5	80481171	80481730	27.8564	0.0122062	0.035132	0.592088	0.790946
chr5	80487331	80488930	461.788	-0.057304	0.0133134	6.73596e-06	0.000176968
chr5	80497311	80497390	7.21139	-0.000475419	0.0411139	0.977084
chr5	80568971	80570740	199.765	0.00972669	0.0190854	0.573637	0.778678
chr5	80591621	80591770	9.60066	-0.0322674	0.0536606	0.126712	0.336353
chr5	80595521	80596620	154.353	-0.103338	0.022026	4.07185e-07	1.59284e-05
chr5	80615161	80616300	117.212	-0.0174607	0.0231273	0.379339	0.630467
chr5	80620321	80620430	9.39638	0.00279013	0.0405155	0.876635	0.947183
chr5	80624951	80625490	29.7185	0.007251	0.0343743	0.747232	0.882377
chr5	80653781	80655650	580.18	0.00541219	0.0146571	0.695872	0.85401
chr5	80671941	80672450	28.8732	0.0339328	0.0407213	0.183909	0.421063
chr5	80686891	80687080	12.3084	0.00266738	0.0396354	0.88873	0.952458
chr5	80712051	80712190	15.3285	0.0385504	0.0529241	0.123359	0.330807
chr5	80712941	80713440	33.2678	0.0892904	0.0538424	0.0114755	0.0661437
chr5	80778731	80778840	9.72421	0.00618388	0.040773	0.733718	0.875502
chr5	80804451	80804550	8.26141	0.0134338	0.0432213	0.449084	0.68809
chr5	80825631	80826700	114.089	0.0512653	0.026154	0.0199611	0.0980662
chr5	80867051	80867340	14.3844	-0.0164408	0.0422096	0.417261	0.662335
chr5	80874311	80874390	9.57379	-0.0121415	0.0420457	0.513649	0.736369
chr5	80932911	80933390	52.7125	-0.058276	0.0384673	0.0356303	0.145962
chr5	80951601	80951610	4.27743	0.0127707	0.0446465	0.395067
chr5	80956991	80957620	27.38	-0.0138721	0.0355802	0.544153	0.758272
chr5	80957941	80959030	34.7624	0.0128874	0.033125	0.575452	0.779948
chr5	80959781	80962270	303.263	0.0339394	0.015994	0.0227727	0.107508
chr5	80962631	80963810	33.8179	-0.0193052	0.0363577	0.410262	0.656502
chr5	80964161	80965640	60.4615	0.00645466	0.0284737	0.770454	0.894843
chr5	80967211	80968510	111.19	-0.0147061	0.0235754	0.464438	0.700031
chr5	80971851	80972210	18.3554	0.0294468	0.0451673	0.21627	0.462452
chr5	80974881	80975400	29.8932	-0.0444638	0.0456356	0.105076	0.298676
chr5	80987571	80987610	5.66578	0.00686824	0.0422181	0.672099
chr5	81023421	81024090	30.7618	-0.078635	0.051515	0.0183673	0.0925924
chr5	81070691	81070820	9.55393	0.00392592	0.0404144	0.830518	0.925841
chr5	81091281	81091440	8.91423	-0.0101115	0.0418939	0.572839	0.778234
chr5	81097761	81097970	10.9166	-0.116137	0.110899	0.0125471	0.0703527
chr5	81098621	81098730	7.2179	0.0357749	0.0583671	0.0880499
chr5	81108511	81108700	14.1914	0.032661	0.0504532	0.158029	0.384389
chr5	81110981	81111210	8.5186	-0.00602379	0.0412858	0.7307	0.873959
chr5	81113321	81114810	128.204	-0.0410334	0.02422	0.0474021	0.177062
chr5	81121321	81123190	255.542	0.0946901	0.0183457	4.34739e-08	2.21499e-06
chr5	81126191	81126210	5.42587	-0.00557543	0.0421822	0.725034
chr5	81140541	81141570	36.1498	0.0130865	0.0333103	0.569668	0.776039
chr5	81141731	81141790	5.70352	-0.00344628	0.0419933	0.825755
chr5	81146151	81146440	14.6179	0.0485387	0.0607606	0.0767473	0.244402
chr5	81147871	81148440	23.6733	-0.0389337	0.0456875	0.139323	0.356077
chr5	81165301	81165830	30.1039	-0.0171866	0.0354616	0.46058	0.697008
chr5	81170301	81170310	4.61474	0.00338405	0.0422473	0.824405
chr5	81170531	81170540	4.45448	0.00813862	0.0431407	0.587421
chr5	81187671	81188370	31.2853	0.00983794	0.0339945	0.665424	0.836119
chr5	81194611	81195800	79.5211	0.00936455	0.0260709	0.660364	0.833162
chr5	81202791	81202920	9.21017	0.00747964	0.0409185	0.68307	0.846867
chr5	81207171	81207250	7.56623	0.0140916	0.0432021	0.437637
chr5	81212231	81212900	41.2501	0.0144562	0.0325939	0.531165	0.749065
chr5	81232381	81233640	86.0506	0.108206	0.0311896	6.67539e-05	0.00121045
chr5	81246271	81248380	131.593	-0.0740941	0.0244883	0.0006027	0.00715094
chr5	81249311	81249510	14.0695	0.0242025	0.046542	0.242018	0.492645
chr5	81268681	81269160	30.6939	0.0419331	0.0440123	0.119537	0.324513
chr5	81269311	81269350	4.43517	-0.00116758	0.0423664	0.935095
chr5	81299271	81300320	55.9639	-0.00365888	0.0284512	0.868217	0.943797
chr5	81300491	81302810	520.864	-0.0410013	0.0129605	0.000925054	0.00999629
chr5	81312131	81312370	12.6182	-0.20383	0.097056	0.00145346	0.0141594
chr5	81313601	81313630	5.35387	0.00776962	0.0429281	0.61176
chr5	81315261	81315910	73.2747	-0.0741058	0.0340082	0.00618026	0.0423317
chr5	81316671	81316860	11.2434	-0.0116093	0.0419158	0.530679	0.748679
chr5	81350641	81350700	6.373	0.0107457	0.0432738	0.506719
chr5	81392491	81394690	195.947	0.0562793	0.0204926	0.00230074	0.020171
chr5	81396591	81398060	167.704	0.047227	0.0211005	0.0119176	0.0679376
chr5	81398861	81399030	11.0305	-0.00761759	0.0405082	0.686136	0.848616
chr5	81419711	81421980	267.377	-0.0265325	0.016166	0.077753	0.246563
chr5	81422331	81423010	20.4773	-0.00107298	0.036595	0.959598	0.98362
chr5	81425561	81426690	37.6689	0.0179112	0.0331616	0.443628	0.683879
chr5	81449871	81449890	4.77074	0.00320022	0.0423356	0.830566
chr5	81506721	81507290	50.8082	-0.0435547	0.0341449	0.0854488	0.261962
chr5	81524281	81525050	38.4358	0.0114389	0.032251	0.61743	0.807422
chr5	81552811	81553430	28.5286	-0.040329	0.0431608	0.129909	0.341316
chr5	81579441	81579910	34.5129	-0.0134311	0.0336707	0.559641	0.7692
chr5	81626431	81627240	50.3307	0.0531559	0.0379749	0.0504554	0.184663
chr5	81726271	81726890	22.9614	0.00369799	0.0350506	0.867539	0.943474
chr5	81736011	81736350	24.0401	-0.127185	0.064538	0.00339763	0.0271001
chr5	81748711	81752300	1362.04	-0.0425233	0.00953801	4.8525e-06	0.000133885
chr5	81755381	81755790	35.5114	-0.0220395	0.0355191	0.355039	0.609019
chr5	81778441	81779840	111.629	-0.00695771	0.022674	0.722447	0.869064
chr5	81787321	81788880	87.1777	-0.0532289	0.0295692	0.0259753	0.117725
chr5	81789211	81789320	8.09155	0.0304896	0.0523462	0.141091	0.358828
chr5	81825291	81825530	11.3693	0.0044767	0.0402071	0.809402	0.915115
chr5	81835911	81836310	22.3551	-0.00511447	0.0360387	0.814633	0.917874
chr5	81838651	81838800	10.5435	0.0138089	0.0419762	0.476612	0.709557
chr5	81848281	81848940	31.7529	0.00415047	0.0334546	0.853796	0.936851
chr5	81849441	81853010	636.983	-0.00603394	0.0114417	0.585596	0.786641
chr5	81853141	81854970	40.9813	-0.0362913	0.0373364	0.155243	0.38029
chr5	81856911	81858400	358.637	0.0128733	0.0143197	0.342723	0.597776
chr5	81863441	81863460	4.8122	0.139462	0.222973	0.00997578
chr5	81908911	81909130	9.4275	0.00334848	0.0403227	0.854915	0.937361
chr5	81923641	81925160	102.424	-0.0282909	0.0248746	0.175909	0.410172
chr5	81948401	81948640	12.5901	0.015675	0.0420066	0.436681	0.678119
chr5	81952311	81952730	21.5373	0.0228939	0.0404678	0.326253	0.581484
chr5	81965751	81965880	8.87146	0.0844799	0.125736	0.020223	0.0989548
chr5	81970891	81973020	1214.54	-0.00384927	0.0110737	0.719676	0.867701
chr5	82018471	82018870	30.0596	0.351872	0.0524038	9.72485e-13	1.37312e-10
chr5	82023781	82024370	24.0262	0.0482728	0.0494424	0.087618	0.266087
chr5	82031151	82032110	102.418	0.0125901	0.0233914	0.529309	0.747709
chr5	82045671	82045780	7.02131	-0.0118712	0.0431312	0.484356
chr5	82074711	82075500	75.9663	0.0187647	0.0261922	0.381764	0.632518
chr5	82105641	82105730	7.9374	0.00573087	0.0410716	0.745384	0.881595
chr5	82106371	82107530	72.8427	-0.120842	0.0341933	4.38164e-05	0.000855779
chr5	82150261	82151350	83.2568	-0.0426303	0.0280709	0.0616683	0.211583
chr5	82161231	82161400	13.692	-0.0919139	0.0917211	0.0199427	0.0980049
chr5	82164491	82166770	184.233	-0.0483653	0.0196744	0.00652255	0.0440284
chr5	82174781	82174870	9.57407	0.0530473	0.0728325	0.052203	0.188955
chr5	82218491	82219560	75.1143	0.0121126	0.0274977	0.580048	0.783106
chr5	82222731	82222990	15.2679	-0.0555644	0.0684834	0.0556844	0.19737
chr5	82225511	82226040	42.8445	-0.0251982	0.0334738	0.292647	0.54816
chr5	82259101	82259430	22.9069	0.018536	0.0377744	0.422737	0.666721
chr5	82273061	82273220	9.8667	0.0661602	0.0928865	0.0318923	0.135323
chr5	82277661	82279340	513.645	-0.0566299	0.0247832	0.007881	0.050609
chr5	82287481	82288140	34.6026	0.0298663	0.0380892	0.229847	0.478814
chr5	82293741	82294880	72.8217	-0.023684	0.0279259	0.28763	0.542832
chr5	82295291	82295350	6.18949	0.0163811	0.0451057	0.33602
chr5	82304611	82304730	8.28587	-0.0262904	0.0499097	0.17404	0.407469
chr5	82312421	82313190	36.4565	-0.0420568	0.0392481	0.111911	0.311279
chr5	82339111	82339220	8.29869	-0.00504913	0.0408239	0.777545	0.898568
chr5	82346901	82347890	75.715	0.0814139	0.0333228	0.00271231	0.0228661
chr5	82349561	82349930	24.3287	0.0573195	0.053589	0.0577608	0.202325
chr5	82351621	82352430	51.717	-0.0358698	0.0350244	0.152034	0.375666
chr5	82359581	82359590	4.45947	0.00371556	0.0427693	0.782608
chr5	82359721	82360400	24.2638	-0.0325083	0.0437722	0.194015	0.434537
chr5	82364631	82364800	14.3721	0.0109303	0.0395199	0.596781	0.794105
chr5	82396561	82397340	66.4698	-0.00268281	0.0267367	0.900667	0.957665
chr5	82445751	82446100	19.9635	-0.00584649	0.037357	0.782706	0.901334
chr5	82470261	82471100	67.9084	-0.18757	0.0352902	7.51255e-09	4.63392e-07
chr5	82509901	82509980	7.05399	0.0591018	0.0912113	0.0307349
chr5	82513681	82514170	29.3502	0.0281364	0.038321	0.253531	0.505739
chr5	82523001	82523370	19.1254	-0.00789964	0.0386824	0.701482	0.857249
chr5	82593231	82594270	100.065	0.200627	0.0275653	2.398e-14	4.54469e-12
chr5	82632991	82633170	9.60492	0.034497	0.0555992	0.110336	0.308446
chr5	82640961	82641990	97.6059	-0.02979	0.0256566	0.162522	0.390991
chr5	82694621	82695100	24.0428	0.0145991	0.0366113	0.52044	0.741339
chr5	82719501	82719670	12.5816	0.183519	0.0924086	0.00202915	0.0183115
chr5	82730981	82731110	8.58893	0.000225604	0.040557	0.990073	0.996132
chr5	82735231	82735420	13.0423	0.0459535	0.060827	0.0811307	0.253429
chr5	82735571	82735710	10.1186	0.0233476	0.0466591	0.246468	0.497562
chr5	82749451	82750090	39.6604	-0.0379722	0.0380869	0.141543	0.359549
chr5	82813911	82814230	12.9258	0.11331	0.102541	0.0127427	0.07116
chr5	82822441	82822630	13.2786	0.0174449	0.0418597	0.405343	0.652554
chr5	82840021	82840380	18.4341	0.0536343	0.060529	0.0663113	0.221958
chr5	82850661	82850740	7.52349	0.0061894	0.0416157	0.715655
chr5	82855111	82855190	5.6069	0.00364698	0.042063	0.816488
chr5	82858621	82858890	13.4967	-0.00328164	0.0388556	0.868307	0.943839
chr5	82859561	82860370	81.614	0.0059403	0.0246712	0.773837	0.896754
chr5	82860481	82860560	5.83119	0.0327262	0.0571948	0.0836326
chr5	82862421	82862440	4.4621	-0.0199958	0.0481188	0.200748
chr5	82862841	82863690	33.4962	0.0285636	0.0374395	0.247254	0.498452
chr5	82863801	82863820	4.64541	0.00414416	0.042618	0.776264
chr5	82894711	82895290	31.248	-0.068119	0.049313	0.0303681	0.130785
chr5	82922131	82922770	85.948	0.0142755	0.0257994	0.501592	0.727769
chr5	82952571	82952590	4.96554	0.00538392	0.042349	0.728217
chr5	83000521	83000810	16.8378	-0.0557454	0.0663462	0.0574324	0.201543
chr5	83026341	83027740	121.524	0.0127775	0.0224837	0.512145	0.735311
chr5	83031481	83031560	8.01845	-0.00642178	0.0411705	0.716976	0.866012
chr5	83035281	83036790	342.545	-0.00255681	0.0149741	0.856256	0.937926
chr5	83076651	83078310	574.375	-0.025905	0.0115731	0.0202474	0.0990287
chr5	83096071	83096150	6.24606	0.0206507	0.0473574	0.235544
chr5	83099011	83099890	37.0064	0.0189011	0.0342905	0.421477	0.665619
chr5	83117201	83117250	6.07304	-0.0046147	0.0419785	0.772476
chr5	83146061	83146190	7.45013	-0.00504192	0.0415667	0.767475
chr5	83152951	83153310	25.1125	0.195134	0.0571533	3.78023e-05	0.000757179
chr5	83157181	83157430	15.6518	0.219354	0.0830631	0.000370107	0.00483743
chr5	83197231	83198270	139.335	0.0310915	0.0220345	0.106429	0.301264
chr5	83209951	83210260	18.8166	0.0288468	0.0454272	0.21936	0.466008
chr5	83240791	83240970	9.99998	0.0175262	0.0441362	0.355707	0.609687
chr5	83253431	83254640	99.6305	-0.0298378	0.0255543	0.16068	0.388184
chr5	83285851	83286070	11.4361	0.0267187	0.0482695	0.203049	0.446153
chr5	83343411	83343620	13.3188	-0.0825589	0.0945431	0.0246377	0.113471
chr5	83363931	83364170	16.4468	-0.00545212	0.0384276	0.789221	0.904664
chr5	83393301	83393470	10.066	-0.00524044	0.040732	0.770826	0.894983
chr5	83404321	83404670	31.2145	-0.0240788	0.0371398	0.31716	0.573043
chr5	83430331	83430860	26.0654	-0.0446092	0.0457594	0.104501	0.297586
chr5	83448491	83448700	14.4971	0.0131738	0.0406601	0.517953	0.73948
chr5	83450651	83450740	7.53498	0.00383031	0.0414908	0.818034
chr5	83452121	83452290	9.13328	-0.015128	0.0433074	0.416093	0.661251
chr5	83467751	83467890	11.0637	0.0428528	0.0626167	0.075689	0.242288
chr5	83470631	83476790	1788.52	-0.0109615	0.00915544	0.22143	0.468695
chr5	83503721	83503850	10.5438	0.0252009	0.0473402	0.224585	0.472534
chr5	83509291	83510470	75.7656	-0.0184685	0.0277698	0.403293	0.650813
chr5	83528481	83528560	7.16549	0.0147738	0.0441331	0.392796
chr5	83529551	83532050	282.935	0.0318227	0.0166996	0.0395811	0.156956
chr5	83543901	83544160	19.8068	-0.0148258	0.038727	0.500743	0.727073
chr5	83548361	83549300	83.7393	-0.0357837	0.0278504	0.112017	0.311476
chr5	83562131	83564580	149.812	0.0318932	0.0223949	0.101708	0.292592
chr5	83567771	83568610	41.163	-0.0184459	0.0333086	0.430639	0.673149
chr5	83583911	83584210	21.4243	-0.0075806	0.0369398	0.726019	0.871091
chr5	83604771	83605800	83.8101	-0.00945531	0.0250224	0.649794	0.827394
chr5	83607911	83608790	80.3923	-0.0892158	0.03274	0.00105179	0.0110621
chr5	83616671	83616840	10.7085	-0.00484106	0.0400735	0.796382	0.90828
chr5	83629411	83629590	10.8003	-0.00391685	0.040185	0.832269	0.926711
chr5	83641151	83643080	249.824	-0.132328	0.0185286	1.01548e-13	1.70925e-11
chr5	83672841	83673380	17.1382	-0.0986549	0.0864635	0.0161959	0.0846375
chr5	83688001	83689080	84.1327	-0.0217259	0.027426	0.323798	0.579241
chr5	83712121	83712230	11.9014	0.00839089	0.0407426	0.655247	0.830319
chr5	83718131	83718690	56.4519	-0.0218495	0.0301215	0.341898	0.596998
chr5	83721071	83722850	190.329	0.0143682	0.0185291	0.394423	0.643115
chr5	83890051	83890360	20.2398	-0.00578012	0.037257	0.785899	0.903041
chr5	83927241	83927570	21.4053	-0.0169394	0.038208	0.45504	0.692879
chr5	84091251	84091800	29.4967	-0.0130167	0.0347243	0.569585	0.776008
chr5	84095791	84095880	7.94407	-0.0179084	0.0449647	0.327605	0.582692
chr5	84113331	84114500	94.9092	0.0446449	0.0275382	0.0483105	0.179298
chr5	84250071	84250080	4.92492	-0.00343591	0.0421378	0.823031
chr5	84275041	84275120	7.37219	-0.0228106	0.0479238	0.217978
chr5	84382051	84385440	232.677	-0.00657478	0.0170858	0.677248	0.843125
chr5	84564071	84564940	47.9054	0.0354993	0.0340407	0.152095	0.375767
chr5	84603771	84603990	11.6189	-0.0165714	0.0433128	0.391081	0.640247
chr5	85049221	85049380	12.4931	-0.0641526	0.0824901	0.0383719	0.153651
chr5	85376031	85376090	5.8305	-0.0125616	0.0437237	0.44785
chr5	85479921	85480170	13.7574	-0.0268018	0.0471069	0.21826	0.464766
chr5	85648711	85648720	3.87612	-0.00548407	0.0430086	0.696261
chr5	85651841	85651930	7.63824	-0.0153459	0.0440709	0.386238
chr5	85671371	85671830	24.8364	0.028871	0.0417303	0.238211	0.488292
chr5	86124311	86124700	28.9263	0.0265616	0.0402814	0.272029	0.52603
chr5	86126191	86126480	24.2785	0.00120356	0.0360268	0.955928	0.982186
chr5	86305091	86305190	11.062	-0.0296097	0.0502514	0.16844	0.399651
chr5	86371121	86371540	28.9787	-0.0271882	0.039108	0.266108	0.519449
chr5	86427251	86427450	11.8214	0.00937699	0.0409741	0.618819	0.808186
chr5	86617301	86618970	314.033	-0.0666393	0.0187876	0.00011866	0.00193053
chr5	86675461	86675480	5.36573	0.00257938	0.0420584	0.867075
chr5	86679411	86680160	46.4961	-0.0322823	0.0343221	0.189846	0.428946
chr5	86764081	86764210	9.80881	-0.032938	0.0535509	0.129246	0.340133
chr5	86765851	86766700	72.536	0.104215	0.0341105	0.000292408	0.00401641
chr5	86824781	86824920	12.8047	0.0150197	0.0421435	0.446156	0.685977
chr5	86861221	86862500	207.454	0.0252441	0.0188384	0.139362	0.356152
chr5	86863691	86866960	569.231	0.0923185	0.0138991	5.94638e-12	7.22505e-10
chr5	86878391	86878470	6.51256	0.0106935	0.0430774	0.517502
chr5	86880421	86881340	132.601	-0.0700316	0.0238975	0.000903209	0.00980286
chr5	86885671	86886410	38.4119	0.0574655	0.0419647	0.0448523	0.170605
chr5	86917111	86917320	19.3014	-0.119808	0.0712923	0.00625016	0.0426868
chr5	86929251	86929400	8.7774	-0.0149653	0.0435498	0.409666	0.656092
chr5	86968251	86968770	30.3772	-0.02657	0.0380443	0.27606	0.530332
chr5	87012961	87013320	24.6917	-0.0166727	0.0364616	0.470116	0.7043
chr5	87020081	87020440	16.202	0.0244303	0.0435808	0.268099	0.521514
chr5	87100131	87100250	10.8168	0.00748206	0.0404989	0.69163	0.851564
chr5	87121341	87121580	17.1205	0.0235987	0.0445989	0.277237	0.531629
chr5	87145881	87146220	19.4535	-0.184406	0.0725029	0.000568141	0.00681198
chr5	87188501	87188790	20.3193	0.00567675	0.0369926	0.791215	0.905689
chr5	87267061	87269510	909.688	-0.0188861	0.0104966	0.063846	0.216481
chr5	87280131	87280150	5.01155	0.0103285	0.0436299	0.500037
chr5	87300891	87301100	17.6882	0.0145168	0.0408126	0.481963	0.713323
chr5	87400281	87400640	24.4417	-0.0195214	0.0381766	0.399956	0.647897
chr5	87411811	87413640	739.906	-0.0235395	0.0110123	0.0271782	0.121446
chr5	87424581	87425580	51.1028	-0.0448349	0.0366237	0.0860976	0.263117
chr5	87452631	87453580	75.1782	-0.0268403	0.0292158	0.240104	0.490429
chr5	87525981	87526490	33.5786	-0.0107487	0.0352081	0.633953	0.818148
chr5	87535841	87536140	12.2583	-0.000552198	0.0392864	0.977383	0.991164
chr5	87539991	87540160	15.1026	-0.0122272	0.0401812	0.549632	0.761932
chr5	87540631	87542420	293.476	0.000271928	0.0171058	0.986415	0.994756
chr5	87544731	87545280	22.7659	-0.0149488	0.0371172	0.509353	0.733143
chr5	87628111	87628470	28.5974	0.0871963	0.0578742	0.0150649	0.0803074
chr5	87650261	87650470	12.642	0.00331955	0.0400034	0.858977	0.939162
chr5	87661331	87663100	234.403	-0.083201	0.0201483	7.70752e-06	0.00019926
chr5	87665281	87665350	5.17628	-0.0210995	0.0481915	0.206184
chr5	87722101	87722970	53.4553	0.0362878	0.0350211	0.147872	0.369143
chr5	87733201	87734160	48.7517	0.0157622	0.0309447	0.492059	0.720666
chr5	87741271	87742370	73.5697	-0.00821266	0.0264606	0.701695	0.857397
chr5	87751561	87752510	61.6151	-0.0182962	0.028246	0.411277	0.657372
chr5	87753651	87755710	340.609	-0.0667738	0.0161053	1.06207e-05	0.000262152
chr5	87768261	87768380	9.0252	0.0231971	0.0468216	0.243432	0.494246
chr5	87769931	87772110	691.377	-0.0480573	0.0126629	7.44991e-05	0.00132509
chr5	87774861	87776040	70.252	-0.0141477	0.0273017	0.517137	0.73903
chr5	87777971	87778360	26.7104	-0.0233501	0.0382762	0.327954	0.583052
chr5	87779051	87779070	5.15279	0.000624421	0.0418243	0.967595
chr5	87780471	87782240	231.503	-0.0301629	0.0181464	0.0686037	0.227057
chr5	87782651	87783470	39.1479	0.0166379	0.0323531	0.473394	0.706805
chr5	87784421	87786720	100.672	-0.0140961	0.0262218	0.50986	0.733522
chr5	87787221	87788810	74.0536	-0.00913516	0.028359	0.679332	0.844491
chr5	87795181	87795370	11.5462	0.0195575	0.0439582	0.334325	0.589437
chr5	87825511	87826300	52.5734	0.104342	0.0383603	0.000800906	0.00892002
chr5	87826991	87827760	42.3753	0.0178919	0.0354389	0.443412	0.683699
chr5	87829321	87829440	11.5555	0.0673769	0.088578	0.033657	0.140356
chr5	87850541	87850720	11.3023	0.0407457	0.0589989	0.0922112	0.27504
chr5	87867201	87867700	17.7531	0.0628256	0.0691365	0.0458525	0.173156
chr5	87872581	87873870	94.9744	0.0309899	0.0266181	0.15587	0.381176
chr5	87886281	87886370	8.16347	-0.0192632	0.0454806	0.299848	0.555443
chr5	87898521	87900610	421.695	0.0334676	0.0139336	0.0112693	0.0652912
chr5	87909631	87909780	9.75386	0.000962215	0.0402965	0.961657	0.984517
chr5	87943971	87945940	796.876	-0.0148416	0.0107587	0.154993	0.379917
chr5	87949461	87951270	302.612	-0.0488753	0.0172674	0.00220786	0.0195314
chr5	87951801	87951830	5.88273	0.0140531	0.0442284	0.400581
chr5	88023791	88023800	4.48304	0.00261685	0.0425279	0.855246
chr5	88025651	88025720	6.71612	0.00540803	0.0417651	0.7433
chr5	88043831	88047360	1430.35	0.0166999	0.0111011	0.120067	0.325269
chr5	88049941	88050030	6.18413	-0.0117922	0.0434642	0.473664
chr5	88085521	88085980	25.284	-0.014986	0.0359265	0.513579	0.736365
chr5	88089791	88090010	10.2518	0.0201838	0.0447928	0.309904	0.565674
chr5	88093081	88093590	21.6414	-0.0536079	0.0572991	0.0678364	0.225339
chr5	88094671	88095730	52.5138	0.0169528	0.0307342	0.460114	0.696764
chr5	88108821	88109660	44.8785	0.0414109	0.0363916	0.108707	0.305453
chr5	88109901	88110040	8.75458	0.01962	0.0454433	0.296251	0.551745
chr5	88136181	88136330	16.3898	0.0335412	0.0484547	0.167581	0.398395
chr5	88140161	88146540	1682.01	-0.0338583	0.0102838	0.000697375	0.00801073
chr5	88157901	88158200	19.4324	-0.00400225	0.0371728	0.850262	0.935405
chr5	88190541	88190670	9.50408	-0.0122391	0.0417786	0.51778	0.739417
chr5	88203841	88205260	518.857	-0.0197945	0.0130085	0.111227	0.310066
chr5	88213831	88215740	84.0721	-0.00814528	0.0243237	0.690685	0.851016
chr5	88268151	88269970	263.518	-0.0196677	0.0168124	0.20622	0.450049
chr5	88288121	88289320	146.536	-0.0707941	0.0246007	0.00103574	0.0109354
chr5	88346971	88347460	40.4081	0.0714472	0.0447554	0.020495	0.0998267
chr5	88387761	88392600	504.447	-0.0284173	0.0130903	0.022872	0.107832
chr5	88393341	88395640	169.51	-0.0219926	0.0218193	0.248894	0.500277
chr5	88395991	88398740	428.88	0.0148167	0.0172753	0.352317	0.60652
chr5	88401451	88402060	28.3839	0.00859643	0.0349184	0.702386	0.857784
chr5	88438201	88438260	7.81708	0.00996872	0.0419546	0.575548
chr5	88474361	88475120	47.7418	0.122386	0.0400496	0.000223039	0.00322193
chr5	88479911	88481410	111.225	0.0288196	0.0249197	0.168581	0.399891
chr5	88483691	88485040	133.036	0.00343989	0.0236594	0.864402	0.941849
chr5	88486411	88486560	11.3418	0.0255664	0.047044	0.227074	0.475601
chr5	88486691	88486950	8.81071	0.0675042	0.100792	0.027998	0.123889
chr5	88487091	88487100	5.08606	0.0211328	0.0487421	0.18375
chr5	88487851	88489680	93.0981	-0.0391845	0.0274054	0.0801136	0.251436
chr5	88491091	88491110	4.93288	0.00449093	0.0423476	0.768859
chr5	88500651	88500730	6.39252	-0.0112605	0.0429766	0.506092
chr5	88501701	88503270	83.0509	-0.0813703	0.0311599	0.00173037	0.0161701
chr5	88539151	88541120	167.453	0.0181252	0.0210521	0.329708	0.584763
chr5	88544251	88545630	52.1182	-0.0369112	0.0341234	0.138022	0.354053
chr5	88551451	88552850	213.788	-0.0908758	0.0201516	1.20868e-06	4.10415e-05
chr5	88553631	88553700	6.75715	-0.0038859	0.0416555	0.81184
chr5	88555531	88556810	104.951	-0.0878408	0.0299968	0.000591184	0.00704179
chr5	88558171	88558270	8.33386	-0.0112482	0.0423572	0.527327	0.746339
chr5	88655701	88657310	143.287	-0.0315576	0.0218616	0.0992931	0.288099
chr5	88659401	88668640	2229.49	0.00152512	0.00923029	0.865862	0.942544
chr5	88668771	88681980	2223.66	-0.0360885	0.0105484	0.000416228	0.00533081
chr5	88682691	88696810	2548.14	-0.0157111	0.0104655	0.122153	0.328803
chr5	88698101	88698950	33.1064	-0.0131222	0.0349725	0.566015	0.773627
chr5	88701841	88703350	113.547	-0.00925646	0.0227732	0.637551	0.82026
chr5	88707161	88707890	42.367	0.0281379	0.0345737	0.248112	0.499412
chr5	88708271	88709740	149.241	0.0285578	0.0211203	0.125806	0.334771
chr5	88722431	88723200	35.4204	0.0535283	0.0453215	0.0630604	0.214702
chr5	88723721	88724470	30.8374	-0.00487108	0.0335402	0.828438	0.924755
chr5	88726231	88726780	33.8461	-0.010737	0.0338008	0.637623	0.820298
chr5	88727871	88728100	9.05738	-0.00562264	0.0412098	0.746984	0.882244
chr5	88728841	88730680	239.834	-0.0184623	0.0164368	0.226605	0.47505
chr5	88731991	88732980	79.2119	0.0104144	0.0256214	0.622063	0.810337
chr5	88778891	88778990	8.45539	0.0065307	0.0413476	0.708967	0.861475
chr5	88780881	88780980	8.3762	-0.0313885	0.053354	0.129565	0.340668
chr5	88784521	88786830	530.489	0.0370076	0.0123294	0.00174612	0.0162781
chr5	88792561	88792800	16.9114	-0.00122073	0.0376982	0.952663	0.980566
chr5	88800001	88800990	36.7867	-0.0673893	0.0470136	0.0291737	0.127316
chr5	88814021	88815230	60.2772	-0.0194745	0.0290767	0.388353	0.637944
chr5	88824751	88825460	61.4582	0.0314146	0.0295676	0.174561	0.408237
chr5	88827201	88827340	8.59391	-0.0191551	0.044936	0.316125	0.572033
chr5	88831951	88831960	4.42935	0.00736386	0.0430604	0.619618
chr5	88833461	88834320	62.6996	0.00486958	0.027696	0.823982	0.922379
chr5	88875841	88875850	4.51153	0.00447963	0.0424752	0.764746
chr5	88881661	88884760	500.778	-0.0408768	0.0152292	0.00422861	0.0319263
chr5	88889051	88890320	113.113	-0.0693404	0.0260729	0.00206088	0.0185317
chr5	88905191	88905290	8.07828	0.237084	0.108939	0.00110954	0.0115202
chr5	88912931	88913310	27.4259	0.0596704	0.0512668	0.0501584	0.183948
chr5	88924141	88924520	26.5243	0.041736	0.0472519	0.120803	0.32649
chr5	88925961	88926350	18.6435	0.03141	0.0464222	0.192849	0.433065
chr5	88942251	88943230	67.657	-0.111672	0.0376541	0.000340057	0.00453419
chr5	88945091	88945430	18.3869	-0.0187786	0.0399052	0.403198	0.650742
chr5	88979351	88979580	12.5798	0.17373	0.0972212	0.00310346	0.0253107
chr5	89011951	89012780	71.9073	-0.103135	0.0347292	0.00038783	0.00502806
chr5	89024091	89024830	38.1622	-0.0269184	0.0355568	0.269063	0.522705
chr5	89030531	89031360	67.433	0.0224904	0.0276423	0.309764	0.565525
chr5	89034701	89034850	10.9835	0.0565807	0.0742776	0.0549563	0.195611
chr5	89036791	89037470	41.7076	0.0232252	0.0335318	0.329302	0.584385
chr5	89071221	89071390	13.5065	-0.0304937	0.0489007	0.180008	0.415967
chr5	89090161	89090240	7.94491	0.00350917	0.0413168	0.835662	0.928213
chr5	89130481	89130800	15.593	-0.00100658	0.0379	0.962303	0.98478
chr5	89208941	89209100	11.6752	0.0266638	0.0480066	0.254059	0.506414
chr5	89213631	89213920	22.006	-0.0969581	0.0635673	0.0117415	0.0672348
chr5	89256181	89256310	8.88073	0.07395	0.105184	0.0261633	0.118332
chr5	89277951	89278140	11.2415	0.0403752	0.059579	0.0886749	0.268143
chr5	89313071	89313400	20.3447	0.375299	0.0658814	5.80842e-10	4.66688e-08
chr5	89313561	89314390	55.3715	0.213942	0.0415303	1.6094e-08	9.10524e-07
chr5	89342681	89342900	12.6386	0.037746	0.0550371	0.115183	0.317137
chr5	89349321	89349940	39.2933	0.00640314	0.0317674	0.777226	0.898474
chr5	89420991	89421230	14.6808	0.0281516	0.0468532	0.212998	0.45839
chr5	89437651	89437700	5.89252	0.0121912	0.0436827	0.456829
chr5	89447131	89448570	97.2921	-0.00727134	0.0240512	0.720607	0.868105
chr5	89457741	89458680	108.352	0.00229077	0.0233523	0.90886	0.961255
chr5	89498801	89499100	19.9639	0.280049	0.0641801	6.60143e-07	2.42663e-05
chr5	89570501	89570930	26.0009	-0.0249346	0.0389226	0.300055	0.55565
chr5	89572831	89573880	59.4836	0.00560162	0.0285194	0.800185	0.910237
chr5	89668891	89669140	17.0618	0.0687676	0.0737498	0.0374133	0.150978
chr5	89683921	89684020	6.60249	0.0232147	0.04887	0.192488
chr5	89695411	89695720	24.0772	-0.0364786	0.0455994	0.156736	0.382431
chr5	89703481	89704360	169.918	-0.0185151	0.0194582	0.290618	0.546172
chr5	89728301	89729260	99.618	0.0273159	0.0258686	0.201939	0.444788
chr5	89758271	89758560	16.9071	0.0106404	0.0397743	0.600873	0.796792
chr5	89823101	89823430	19.4396	0.0326563	0.0455844	0.187159	0.425438
chr5	89878031	89878570	54.711	0.28837	0.0388539	6.5213e-15	1.39373e-12
chr5	89901701	89902660	89.1604	0.0167391	0.0253364	0.426078	0.669387
chr5	89929751	89930560	32.2794	0.0412523	0.0408811	0.121112	0.327065
chr5	89930851	89930870	4.91886	-0.0178374	0.0465732	0.26415
chr5	89955041	89955240	12.1368	0.0231872	0.0456557	0.265428	0.518753
chr5	89969271	89969350	7.49428	-0.0185157	0.045083	0.318598
chr5	89989781	89990420	35.4753	0.0697207	0.0484126	0.0268978	0.120614
chr5	90015641	90015960	10.1287	0.0146989	0.0429215	0.433762	0.675646
chr5	90016861	90017870	73.4906	0.278745	0.0374154	5.12038e-15	1.11676e-12
chr5	90020851	90022970	93.9979	0.0606785	0.0292151	0.0115292	0.0663711
chr5	90057441	90057610	9.13318	0.00801016	0.0414386	0.652433	0.82892
chr5	90096851	90096930	6.79652	0.00937507	0.0424603	0.577596
chr5	90112081	90112510	22.6468	-0.0597044	0.0599465	0.0528159	0.190544
chr5	90117041	90117220	10.5773	-0.00552736	0.0407906	0.758124	0.888085
chr5	90130931	90132000	36.0292	-0.143987	0.0522905	0.00042915	0.005456
chr5	90161481	90161780	27.777	0.0025535	0.0339835	0.909314	0.96152
chr5	90168791	90171150	160.688	0.0149596	0.019955	0.402723	0.650366
chr5	90180551	90181230	29.4907	0.0107936	0.0338647	0.636146	0.8194
chr5	90185251	90185630	14.8122	-0.00741784	0.0388115	0.716639	0.865845
chr5	90226581	90226850	11.9371	-0.00864497	0.0405633	0.649698	0.827347
chr5	90227451	90227470	5.0576	-0.00759792	0.0428129	0.621998
chr5	90227831	90227950	8.90708	-0.0190007	0.0454553	0.30264	0.558427
chr5	90264811	90265630	94.604	-0.0342238	0.0263915	0.116041	0.318487
chr5	90293881	90294280	34.7509	-0.0205764	0.0347049	0.384693	0.635032
chr5	90356661	90357310	31.1524	0.031253	0.0385071	0.212808	0.458151
chr5	90359211	90359300	7.58208	0.00466017	0.0412536	0.786175
chr5	90367071	90367160	9.32202	0.013006	0.0422929	0.487758	0.717567
chr5	90390991	90391170	9.99216	-0.00795194	0.0408839	0.667772	0.837583
chr5	90402441	90402770	14.1576	0.0234271	0.0441997	0.284623	0.539549
chr5	90408711	90410860	1061.13	-0.023675	0.00946623	0.010391	0.0615778
chr5	90421331	90421380	6.25662	0.0240412	0.049112	0.188449
chr5	90434251	90434380	12.949	-0.0317554	0.0493157	0.171198	0.403649
chr5	90439801	90440370	22.6008	0.0275069	0.042238	0.252288	0.504334
chr5	90473321	90475360	646.277	-0.00791054	0.0116525	0.481955	0.713323
chr5	90476531	90476540	4.22113	0.0147433	0.0456572	0.316962
chr5	90477141	90477450	15.3998	0.0209056	0.0421865	0.342794	0.597823
chr5	90528511	90531350	784.516	-0.0156016	0.0138745	0.236507	0.486239
chr5	90547121	90547650	28.332	0.0488506	0.0465324	0.0838232	0.258809
chr5	90547871	90548630	66.927	0.0695473	0.0335135	0.00891643	0.0551792
chr5	90554371	90555750	49.5496	-0.121874	0.041875	0.000350382	0.00463988
chr5	90557491	90559330	555.046	0.0165216	0.0140396	0.214812	0.460531
chr5	90562061	90563800	118.124	0.0738617	0.0260194	0.00108514	0.0113308
chr5	90597571	90599110	676.369	0.0185825	0.0144346	0.173106	0.406175
chr5	90604611	90605310	41.8055	0.227603	0.0432745	8.8132e-09	5.31084e-07
chr5	90611901	90612580	26.3829	0.0263114	0.0391676	0.278755	0.533179
chr5	90612821	90614150	53.5724	0.0533781	0.0382715	0.0503424	0.184427
chr5	90618251	90618360	9.51417	0.148796	0.113417	0.00731001	0.0479173
chr5	90632281	90633500	173.405	0.000994498	0.018766	0.953623	0.981016
chr5	90640211	90640850	38.2977	0.0275129	0.0365251	0.261458	0.514424
chr5	90680841	90681580	52.715	-0.00671426	0.0314347	0.766359	0.89267
chr5	90696251	90696420	10.4621	0.036339	0.0551717	0.115763	0.31804
chr5	90709291	90709970	31.3755	-0.0132927	0.0342225	0.562848	0.771486
chr5	90747851	90748000	10.1927	4.94727e-05	0.0407458	0.998924	0.999611
chr5	90783461	90784120	45.655	-0.0423919	0.036512	0.101847	0.29285
chr5	90802621	90802970	21.9041	-0.00726021	0.0359922	0.741714	0.879653
chr5	90853871	90853880	4.41152	0.0123299	0.0444962	0.410701
chr5	90865031	90866730	92.5621	0.0180541	0.0254694	0.392343	0.641367
chr5	90889021	90889030	4.83946	0.0170567	0.046648	0.258098
chr5	90932241	90932540	18.7797	-0.0162942	0.0393421	0.46033	0.696845
chr5	90939241	90939520	16.4356	0.0232326	0.0423814	0.307154	0.563016
chr5	90940271	90940750	14.6465	-0.051602	0.0622371	0.0689676	0.227843
chr5	90941401	90941650	15.1597	0.022515	0.0434176	0.305639	0.561446
chr5	90956861	90956870	4.62213	-0.0111238	0.0441074	0.453492
chr5	91010021	91010470	50.2458	0.00177675	0.0309204	0.937126	0.973976
chr5	91027171	91028310	95.3022	-0.0338975	0.0263361	0.119031	0.323615
chr5	91033571	91033580	4.83953	0.0219614	0.0485775	0.19671
chr5	91034621	91034900	13.9386	0.053452	0.0659106	0.061668	0.211583
chr5	91042441	91043500	166.798	0.126943	0.0226183	2.27816e-09	1.59399e-07
chr5	91074531	91074980	38.5746	0.0159299	0.0326272	0.492081	0.720667
chr5	91095111	91095660	24.0997	0.0321572	0.0420658	0.18123	0.417445
chr5	91095861	91096680	31.3823	-0.0110086	0.0339482	0.629343	0.815278
chr5	91101651	91102380	88.1764	-0.0218426	0.0256214	0.303181	0.559063
chr5	91109741	91109910	10.7325	0.0154475	0.0424331	0.432054	0.674344
chr5	91110591	91110840	10.8648	0.0216148	0.046401	0.259409	0.51226
chr5	91110951	91112210	159.378	-0.0912068	0.022082	6.56665e-06	0.000173284
chr5	91118451	91119100	30.1266	-0.0647361	0.0503933	0.0377124	0.151786
chr5	91119261	91119420	10.289	0.0444872	0.0649613	0.0679149	0.225531
chr5	91122801	91122940	11.5648	-0.0516071	0.0694712	0.0626829	0.213828
chr5	91126031	91126820	31.1454	0.0759763	0.0529235	0.0222966	0.105916
chr5	91128641	91128890	14.2716	-0.00175192	0.0390515	0.928131	0.969882
chr5	91129331	91129420	9.28875	-0.0141068	0.042788	0.449544	0.688499
chr5	91132601	91132760	10.1339	0.0151671	0.0427052	0.43092	0.673371
chr5	91141771	91141890	8.5292	0.0211769	0.0465415	0.25842	0.511282
chr5	91143001	91143060	6.32931	0.00471382	0.0419198	0.751899
chr5	91145871	91146600	37.4767	0.116633	0.0480834	0.0014398	0.0140595
chr5	91150791	91150900	8.81033	-0.00871412	0.0414097	0.629694	0.815509
chr5	91151851	91152370	51.3566	0.093502	0.0401701	0.00274788	0.0230818
chr5	91162511	91163300	51.505	0.146971	0.0405466	2.27831e-05	0.000497997
chr5	91175921	91176540	18.8171	-0.0323522	0.0455436	0.189433	0.428443
chr5	91189741	91190550	68.5415	0.135396	0.0355824	1.32226e-05	0.000314544
chr5	91194651	91195140	21.3414	0.0902095	0.0689833	0.0174761	0.0893221
chr5	91210761	91213970	475.862	0.116962	0.0166668	2.92679e-13	4.50862e-11
chr5	91219931	91220030	8.3672	0.00985912	0.0418364	0.58309	0.784908
chr5	91235391	91235400	4.57016	0.0295041	0.0546965	0.097187
chr5	91266441	91266540	8.60857	-0.00216781	0.0408012	0.900967	0.957793
chr5	91279331	91282020	812.042	-0.00550303	0.0108966	0.602366	0.797807
chr5	91284081	91284430	15.4621	0.000606589	0.0387276	0.976108	0.990653
chr5	91291321	91293840	282.29	-0.007311	0.0183894	0.662802	0.834437
chr5	91296201	91297160	49.9227	0.0422388	0.0341458	0.0943582	0.279113
chr5	91297851	91298190	16.8969	0.0196195	0.0409526	0.377842	0.629121
chr5	91302431	91303560	66.8215	0.037921	0.0303003	0.109016	0.306016
chr5	91305411	91306170	57.0191	0.00503248	0.028035	0.819055	0.919989
chr5	91311381	91312490	77.5463	0.0634697	0.0316798	0.0124173	0.0699115
chr5	91313951	91314900	70.5958	0.0724117	0.031806	0.00517482	0.0370997
chr5	91324411	91324570	11.1708	0.0148344	0.0423511	0.445637	0.685563
chr5	91332411	91332610	11.9878	0.00739805	0.040278	0.698401	0.855453
chr5	91338551	91340340	288.815	0.0203594	0.0154483	0.159716	0.386884
chr5	91353131	91353320	12.7248	-0.0253743	0.0469187	0.22956	0.478412
chr5	91365431	91368200	68.3705	-0.129117	0.0353563	2.54164e-05	0.000545942
chr5	91371211	91371220	4.39398	-0.00733948	0.0429524	0.625283
chr5	91378721	91379410	21.5482	-0.0188694	0.0399638	0.400104	0.648079
chr5	91379651	91386460	2000.78	-0.0286019	0.0111053	0.0072269	0.0475147
chr5	91401241	91401470	16.5491	0.00513872	0.038551	0.800605	0.91046
chr5	91403161	91404340	153.076	-0.020123	0.0207181	0.273531	0.527661
chr5	91419551	91419860	13.4376	0.0225324	0.0454718	0.273249	0.527376
chr5	91420811	91421250	16.901	-0.0117402	0.0391378	0.577571	0.781378
chr5	91423961	91424220	12.9	-0.0165425	0.0423539	0.412546	0.65839
chr5	91443961	91444360	14.2725	0.0147266	0.0417581	0.460423	0.696906
chr5	91469001	91469420	16.4835	0.0431545	0.0544967	0.103349	0.295517
chr5	91500071	91500240	14.5231	-0.0223102	0.0437555	0.303528	0.559425
chr5	91599891	91600420	27.5402	0.00219438	0.0344598	0.921659	0.967216
chr5	91632921	91633360	48.5711	0.13969	0.0413142	6.19808e-05	0.00113958
chr5	91636541	91636590	6.20712	0.0244175	0.0493493	0.183573
chr5	91840591	91840700	8.19887	-0.0210336	0.0463592	0.265088	0.518409
chr5	91864901	91865620	35.1102	0.0275062	0.0369727	0.257069	0.509788
chr5	91865741	91866200	19.1208	0.0384084	0.0482409	0.139293	0.356037
chr5	91929181	91929190	4.87447	-0.0077416	0.0433022	0.592888
chr5	91929381	91929460	8.6311	-0.0112152	0.042861	0.584075	0.785546
chr5	92003891	92004140	13.3382	-0.0104126	0.040484	0.595683	0.793395
chr5	92309611	92309620	4.74393	-0.00698261	0.0427214	0.648267
chr5	92401591	92401790	18.5282	0.251107	0.0755184	4.08522e-05	0.000807305
chr5	92429831	92429920	6.47288	0.0103278	0.0430302	0.528044
chr5	92518421	92518620	15.0964	-0.0216988	0.043005	0.321227	0.576754
chr5	92552761	92553020	12.151	0.347213	0.0881269	3.62744e-06	0.000104821
chr5	92560491	92561550	93.47	0.0282696	0.0263425	0.191711	0.431465
chr5	92594071	92594250	14.8119	-0.0288191	0.0481298	0.195253	0.436078
chr5	92641291	92641830	26.311	0.0661837	0.0532847	0.0373221	0.150728
chr5	92678761	92678830	8.85331	0.0106798	0.0416544	0.563777	0.772159
chr5	92687991	92688410	23.2962	0.00915265	0.0358038	0.681586	0.846068
chr5	92750041	92750160	8.34927	-0.00600407	0.0409772	0.737263	0.877329
chr5	92880171	92880640	26.6308	-0.130767	0.0598412	0.0020965	0.0187816
chr5	92884301	92885070	25.2627	-0.0190431	0.0379475	0.410897	0.657019
chr5	92909441	92909980	33.5375	-0.0196781	0.0356895	0.403408	0.650877
chr5	92912461	92912520	6.13607	-0.00360478	0.0418734	0.820222
chr5	92922581	92922820	12.1404	0.0213192	0.0446414	0.300934	0.556584
chr5	92945401	92945520	8.9398	0.0243913	0.0489457	0.191829	0.431593
chr5	92945731	92945900	12.8074	0.0513574	0.0669658	0.0622908	0.212924
chr5	92962781	92963390	41.1406	0.0052676	0.0308478	0.815466	0.918329
chr5	92969801	92970360	42.2372	-0.0361594	0.0362803	0.153497	0.377715
chr5	92977411	92978980	638.304	0.0198298	0.0119412	0.0845523	0.260145
chr5	92979481	92980120	47.3103	-0.0276336	0.0332085	0.250728	0.502417
chr5	92991851	92991960	7.95848	0.0336588	0.0547759	0.117019	0.320202
chr5	93005771	93005950	12.9246	0.00251402	0.0392629	0.89748	0.956278
chr5	93062701	93062710	4.01117	-0.00117537	0.0427715	0.933573
chr5	93078131	93079350	340.956	-0.0154085	0.0162471	0.308268	0.564058
chr5	93088641	93089440	38.4466	0.0223436	0.0340526	0.347814	0.602509
chr5	93119881	93120520	38.4747	-0.0353727	0.0379788	0.165912	0.395905
chr5	93126691	93127020	27.6333	0.0198857	0.0382031	0.392429	0.641417
chr5	93161831	93163100	103.622	-0.00475097	0.0232085	0.811069	0.91588
chr5	93164831	93164920	7.50462	0.034446	0.0564764	0.101717
chr5	93186141	93186620	24.0229	-0.00726878	0.0370078	0.735616	0.876343
chr5	93245781	93246930	188.307	0.0505616	0.0199011	0.00489685	0.0356142
chr5	93252311	93252410	10.7326	0.0109394	0.0413325	0.564033	0.772283
chr5	93299411	93300680	300.564	-0.00983224	0.0148474	0.482636	0.713858
chr5	93378181	93378380	13.7749	-0.0174999	0.0418134	0.404597	0.651877
chr5	93407251	93407810	23.4256	-0.038961	0.0458556	0.13919	0.355902
chr5	93408351	93409270	28.694	-0.147059	0.056969	0.000675283	0.00781056
chr5	93420841	93423930	425.974	0.0623305	0.0180525	0.000189015	0.00281196
chr5	93424901	93425730	77.0391	0.114032	0.0325775	5.47397e-05	0.00102892
chr5	93426331	93426500	10.4462	0.0215651	0.0454353	0.283576	0.538455
chr5	93429471	93431140	180.455	-0.0989491	0.0216769	8.0493e-07	2.87059e-05
chr5	93505601	93505900	18.8531	0.36754	0.0764981	6.92958e-08	3.33414e-06
chr5	93510771	93511450	30.2414	-0.00714185	0.0337059	0.751594	0.884603
chr5	93532401	93532720	16.7679	-0.01138	0.0392185	0.586641	0.78737
chr5	93572941	93572950	5.05238	0.0188803	0.0468564	0.253237
chr5	93574861	93575170	12.6667	0.0382287	0.0548041	0.115631	0.317883
chr5	93578751	93586390	1543.36	0.00923326	0.00862914	0.27559	0.529877
chr5	93587011	93590630	159.989	-0.000908349	0.0217382	0.961883	0.984591
chr5	93595121	93595200	5.63216	0.0147078	0.0446525	0.372533
chr5	93598881	93602600	179.697	-0.0169935	0.0200625	0.343596	0.598534
chr5	93603811	93604690	56.0543	-0.00725532	0.0292359	0.745134	0.881467
chr5	93607431	93608390	61.1459	-0.00208202	0.0278603	0.924033	0.968251
chr5	93611811	93612990	94.3714	-0.0531555	0.0277165	0.0205825	0.100102
chr5	93620211	93623150	918.88	0.0491936	0.0127288	5.4523e-05	0.00102536
chr5	93675661	93676060	16.1311	0.0356788	0.0498215	0.149075	0.370972
chr5	93676821	93678040	131.359	-0.0243983	0.0215884	0.197764	0.439604
chr5	93717181	93717560	28.4046	-0.0138346	0.0354915	0.545259	0.759055
chr5	93777651	93777970	36.2829	-0.0108372	0.0325881	0.635293	0.818926
chr5	93800911	93801860	93.9649	0.0201011	0.024567	0.330896	0.586124
chr5	93819841	93819870	5.20165	0.0067444	0.0427161	0.658322
chr5	93873901	93874720	39.2701	0.02077	0.0346955	0.381097	0.631992
chr5	93890561	93892340	176.151	-0.0907533	0.0232151	1.66085e-05	0.000382508
chr5	93894691	93895200	21.3583	0.0115511	0.0376856	0.597405	0.794562
chr5	93899181	93899190	4.58341	-0.0125817	0.0443627	0.41535
chr5	93911751	93912190	14.5756	-0.0387919	0.0537264	0.119295	0.324133
chr5	93915171	93915270	7.62018	-0.022373	0.0473709	0.233734
chr5	94021051	94021940	124.314	0.140385	0.0262972	9.10988e-09	5.47191e-07
chr5	94024281	94024300	4.45983	-0.00435806	0.0425291	0.767871
chr5	94028041	94028150	7.7484	-0.0114959	0.0429268	0.501292
chr5	94057741	94057940	12.751	0.0167528	0.0423009	0.410036	0.65631
chr5	94078441	94078590	10.3028	-0.00697579	0.0406978	0.705481	0.859517
chr5	94110841	94112370	364.558	-0.0485111	0.0149536	0.000576561	0.00689241
chr5	94154221	94154280	5.55778	-0.00125436	0.0419719	0.935564
chr5	94182101	94182170	6.9288	0.00944584	0.0422641	0.582487
chr5	94191281	94192280	117.739	0.091555	0.0260667	7.6818e-05	0.00135645
chr5	94208801	94208810	4.30392	0.0120801	0.044401	0.420036
chr5	94218391	94218720	25.6481	-0.00696606	0.0373751	0.743416	0.880494
chr5	94240291	94242430	143.649	0.0387345	0.0254489	0.0697511	0.229454
chr5	94260211	94260320	7.40767	-0.00377497	0.041708	0.816405
chr5	94314631	94315040	15.6473	0.0243031	0.0442064	0.27528	0.52952
chr5	94324051	94324210	9.96261	-0.191774	0.105937	0.00265674	0.0225079
chr5	94376811	94377000	13.0873	0.0406013	0.0574131	0.0992317	0.28798
chr5	94422701	94424110	164.935	0.0166369	0.0207137	0.36541	0.618369
chr5	94445871	94446040	9.44582	0.0295507	0.0511091	0.157577	0.383792
chr5	94498671	94498720	5.13353	-0.000313284	0.0421657	0.982946
chr5	94524971	94525490	20.0705	-0.0645198	0.0643993	0.044042	0.168545
chr5	94544231	94544550	17.0897	-0.00880284	0.0380915	0.677666	0.84337
chr5	94613721	94613810	8.97033	0.00287769	0.0408412	0.869573	0.94436
chr5	94617691	94619540	569.715	0.0124986	0.0130271	0.315677	0.57159
chr5	94660601	94661770	217.859	0.0401446	0.0196383	0.023198	0.108846
chr5	94688611	94688730	9.45725	-0.0109839	0.0420835	0.542879	0.757275
chr5	94689541	94690090	21.3582	-0.0719313	0.0624479	0.0326685	0.137449
chr5	94690821	94693640	130.621	-0.0291147	0.0228112	0.139965	0.357066
chr5	94715421	94716350	113.389	0.161913	0.0288126	1.58349e-09	1.15008e-07
chr5	94737811	94738320	33.8173	-0.0580102	0.0500578	0.0533742	0.19188
chr5	94745981	94746470	30.2081	0.241409	0.055528	7.51333e-07	2.70733e-05
chr5	94796721	94797020	34.9156	0.186504	0.0518877	2.022e-05	0.000451172
chr5	94803131	94803370	10.2178	-0.0361671	0.0559619	0.109785	0.307439
chr5	94849791	94850760	78.1662	-0.0707361	0.0318697	0.00618784	0.04237
chr5	94884171	94884990	71.3028	0.0249097	0.0299034	0.279442	0.533954
chr5	94885651	94886610	65.5755	0.0267473	0.0299029	0.247018	0.498154
chr5	94893561	94894040	39.5684	-0.0926039	0.0463268	0.00581205	0.0404419
chr5	94909041	94909130	7.87953	-0.0557954	0.0824076	0.0387046	0.154601
chr5	94919581	94919750	12.7625	0.0293757	0.0508213	0.160534	0.38797
chr5	94968641	94969540	50.8373	-0.0204707	0.0331758	0.384355	0.634716
chr5	95043871	95043950	7.11276	0.00124132	0.0412209	0.941192
chr5	95050591	95051050	20.2145	-0.0165115	0.0385098	0.46285	0.698869
chr5	95062471	95063690	55.2282	-0.116436	0.0384623	0.000263777	0.00369121
chr5	95080611	95080810	9.84008	0.00539047	0.0405943	0.767612	0.893375
chr5	95081101	95082470	130.327	-0.0716135	0.0250468	0.00107997	0.0112879
chr5	95096431	95096810	17.1485	-0.147061	0.0776509	0.00317233	0.0257386
chr5	95113551	95113740	12.4372	-0.117943	0.126484	0.0124337	0.0699802
chr5	95131051	95131270	19.6662	0.163687	0.0707413	0.00114435	0.0117969
chr5	95153381	95154180	27.559	-0.0655039	0.0517171	0.0373868	0.150919
chr5	95162611	95163670	72.7347	0.026334	0.0281168	0.240064	0.4904
chr5	95172751	95172920	12.8675	0.00574023	0.0397438	0.767815	0.893467
chr5	95177841	95178720	134.378	0.0377255	0.022543	0.0546342	0.19485
chr5	95238891	95239200	15.2619	-0.0218442	0.0431331	0.31754	0.57338
chr5	95281371	95281530	10.2695	-0.00138825	0.0400119	0.939818	0.975091
chr5	95283461	95286000	281.748	-0.0385855	0.016634	0.012334	0.0695926
chr5	95327001	95328390	136.942	0.0797018	0.0243144	0.000229627	0.00330077
chr5	95347671	95347690	5.20487	-0.0143976	0.0447797	0.368603
chr5	95347881	95347940	6.67625	-0.0144951	0.0440171	0.401396
chr5	95392601	95393030	25.6305	0.118694	0.0606841	0.00395246	0.0303319
chr5	95406411	95406940	29.7546	0.0554861	0.0481085	0.0596867	0.206775
chr5	95448961	95448970	4.67011	0.00538461	0.042746	0.714731
chr5	95471601	95472480	84.3812	0.0505939	0.0284264	0.0295272	0.128392
chr5	95554141	95556390	610.13	-0.0326295	0.0122497	0.00549018	0.0387378
chr5	95591571	95591870	21.2274	0.00250007	0.0371809	0.905977	0.959865
chr5	95619531	95621790	280.301	0.0133442	0.0164826	0.383773	0.634164
chr5	95631121	95632330	61.5661	0.0737179	0.0350359	0.00744416	0.0485503
chr5	95644211	95644800	30.796	-0.00435146	0.0332785	0.846687	0.933574
chr5	95646341	95647510	184.411	0.0491522	0.019972	0.00633806	0.0431193
chr5	95664231	95664810	42.0478	-0.0797359	0.048898	0.0152664	0.0810627
chr5	95669561	95670000	27.5753	-0.040119	0.0445851	0.131721	0.344055
chr5	95682851	95683320	27.5811	-0.062587	0.0522908	0.0438303	0.16796
chr5	95710151	95710980	36.5086	0.0190061	0.0345492	0.419103	0.663863
chr5	95715891	95716300	17.5406	-0.00702452	0.0382491	0.735404	0.876283
chr5	95720041	95720680	37.2211	0.0145429	0.03321	0.529275	0.747692
chr5	95728541	95732600	1178.8	-0.0462843	0.0101602	2.78766e-06	8.38341e-05
chr5	95733281	95735670	76.0404	-0.166979	0.0319049	1.33145e-08	7.70242e-07
chr5	95743321	95743560	10.333	-0.187604	0.105875	0.00288457	0.0239489
chr5	95760191	95761030	31.1794	-0.0700969	0.0502529	0.0280788	0.124141
chr5	95764101	95764120	4.591	-0.027526	0.0529245	0.115235
chr5	95773821	95773830	4.28199	-0.016373	0.0461002	0.2884
chr5	95780751	95781680	68.4923	-0.100112	0.0327928	0.000315894	0.00427204
chr5	95801141	95801360	11.3166	-0.0251033	0.0472893	0.224906	0.473002
chr5	95809621	95810560	29.4943	-0.0309098	0.0399852	0.216878	0.463153
chr5	95821561	95823930	278.673	-0.055517	0.0167733	0.00037937	0.00493684
chr5	95824051	95824080	4.93142	0.00321837	0.0422521	0.831297
chr5	95834721	95835190	42.3686	0.0681491	0.042863	0.022985	0.108194
chr5	95846871	95847250	23.238	0.0124513	0.036661	0.578985	0.782431
chr5	95848911	95849190	14.8873	-0.0178486	0.0420474	0.394473	0.64314
chr5	95856511	95856640	10.5686	-0.0227161	0.04627	0.257521	0.51025
chr5	95857961	95859710	493.362	-0.00720746	0.0129387	0.56066	0.769954
chr5	95892921	95893010	9.90742	0.0394236	0.0584467	0.0947398	0.279862
chr5	95900471	95900640	16.2166	0.0122469	0.0391913	0.563568	0.772033
chr5	95924731	95925290	22.6174	-0.0131199	0.0375915	0.553999	0.765086
chr5	95940731	95942130	93.2514	-0.112995	0.0295921	1.64836e-05	0.000379864
chr5	95955701	95956750	90.7669	-0.0169691	0.0248552	0.414355	0.659855
chr5	95959281	95959350	5.45332	-0.00223739	0.0419207	0.884956
chr5	95959691	95962650	905.388	0.0353623	0.0105097	0.000522523	0.00637378
chr5	95984411	95984740	13.2819	0.00370273	0.0393676	0.848099	0.934309
chr5	96065601	96066260	57.0275	0.0965368	0.0384516	0.00163369	0.0154722
chr5	96067911	96068320	18.2891	-0.0317557	0.0464922	0.189918	0.429044
chr5	96079221	96079340	8.54178	0.0156949	0.0441246	0.379868	0.630952
chr5	96083311	96084120	79.6853	0.00653033	0.0256002	0.756896	0.887302
chr5	96087821	96089100	52.6132	0.0723026	0.0397261	0.0137296	0.0750895
chr5	96146701	96147010	15.2732	-0.00436033	0.0382356	0.831279	0.926227
chr5	96177301	96177600	19.8872	-0.0163805	0.0390208	0.461445	0.697667
chr5	96179511	96179680	11.1693	-0.00193578	0.0399516	0.916821	0.964962
chr5	96219961	96220280	21.2937	-0.00799826	0.0376169	0.708057	0.860958
chr5	96226981	96227140	10.0492	0.023722	0.0469835	0.238005	0.488043
chr5	96246711	96248590	391.897	-0.00666754	0.0157686	0.651382	0.82827
chr5	96287251	96287460	12.2468	0.00194372	0.0396414	0.918705	0.965917
chr5	96294951	96295240	10.8237	0.323171	0.0927463	2.12312e-05	0.000470493
chr5	96297401	96297510	9.07424	0.0189735	0.0445575	0.32766	0.582736
chr5	96336121	96336860	48.3388	-0.0208653	0.0312915	0.369555	0.621957
chr5	96340311	96340610	12.6636	-0.00668594	0.0398608	0.729402	0.873157
chr5	96344851	96345180	33.3324	-0.0400341	0.0399134	0.128422	0.338942
chr5	96370951	96371430	25.9619	0.256748	0.0568844	3.46967e-07	1.38418e-05
chr5	96384471	96384690	15.3516	0.020538	0.0436613	0.326509	0.581743
chr5	96427881	96428090	16.0908	-0.0350369	0.049396	0.154195	0.378844
chr5	96431481	96434830	381.992	0.0256155	0.0147991	0.066054	0.221413
chr5	96437651	96437910	14.8154	-0.00788866	0.0399921	0.684121	0.847481
chr5	96484011	96484110	10.0455	-0.00702776	0.0411867	0.692949	0.852293
chr5	96503511	96504080	25.0432	0.138961	0.0615528	0.00163039	0.0154521
chr5	96517351	96517600	14.4027	0.423172	0.0752827	9.28966e-10	7.10743e-08
chr5	96527801	96528480	24.3	0.151878	0.0627814	0.000976879	0.0104482
chr5	96565481	96566500	67.1234	0.0898281	0.0332615	0.00111755	0.0115823
chr5	96582231	96582870	67.0279	-0.0204828	0.0276107	0.35364	0.607681
chr5	96601411	96602160	44.8834	-0.035859	0.0364251	0.156937	0.382803
chr5	96613931	96615550	145.428	0.0545354	0.0239307	0.00865831	0.0540572
chr5	96629991	96630170	9.24733	0.026478	0.049051	0.191364	0.430946
chr5	96650031	96650340	16.9123	-0.0133326	0.0389036	0.536788	0.752915
chr5	96661001	96663890	1124.09	0.038646	0.00925463	1.90661e-05	0.000429674
chr5	96687621	96688130	26.1857	0.0476424	0.0485461	0.0901898	0.270964
chr5	96699301	96701130	132.434	-0.0518884	0.0230358	0.0099893	0.0598614
chr5	96702051	96704370	464.565	-0.0597511	0.0140699	8.15341e-06	0.000208615
chr5	96709121	96709420	18.0342	-0.00643057	0.0378099	0.759361	0.888656
chr5	96711701	96711940	13.7865	-0.0229208	0.044907	0.279514	0.534023
chr5	96714751	96715320	34.3375	0.26829	0.0488041	2.17021e-09	1.52563e-07
chr5	96718841	96719120	14.8819	0.00759162	0.0395214	0.701798	0.857433
chr5	96720591	96720670	7.13017	0.0164326	0.0447564	0.348064
chr5	96720861	96720910	6.17591	0.0045189	0.0419103	0.779512
chr5	96721481	96721630	10.0846	0.0213071	0.0451563	0.284463	0.539368
chr5	96726911	96726990	7.50082	0.00608721	0.0414818	0.72322
chr5	96745941	96745960	5.1139	0.0135077	0.0444629	0.396178
chr5	96751331	96752910	235.446	-0.0148783	0.0166691	0.335863	0.591014
chr5	96780811	96781960	44.0073	0.0209493	0.0328297	0.373505	0.625405
chr5	96788531	96788600	7.31682	0.04463	0.0671001	0.0602647
chr5	96790801	96791670	76.3196	-0.00905875	0.0262071	0.671302	0.839725
chr5	96806371	96809020	667.203	0.00517388	0.011557	0.6432	0.82356
chr5	96823871	96824220	21.9148	0.00857693	0.0371254	0.692576	0.852057
chr5	96844601	96844810	16.3339	-0.0374875	0.0535414	0.122071	0.328672
chr5	96851471	96851960	22.4398	-0.0279497	0.0412212	0.251074	0.502883
chr5	96868771	96869380	59.3233	-0.0371797	0.0324989	0.127877	0.338203
chr5	96870901	96871300	20.9325	-0.06122	0.0621893	0.0498103	0.183085
chr5	96875901	96877110	41.4568	-0.0472448	0.0409522	0.0837422	0.258662
chr5	96893441	96893610	9.06018	0.0351344	0.0565289	0.103129	0.295114
chr5	96924201	96924310	8.79735	0.00257841	0.0408896	0.882267	0.94973
chr5	96934011	96937500	1291.85	-0.00217641	0.0102391	0.827173	0.924099
chr5	96962581	96963460	22.9825	-0.0181432	0.0392096	0.421345	0.665537
chr5	96967561	96969540	322.542	0.0809262	0.0178506	1.32481e-06	4.4298e-05
chr5	96997361	96997510	20.7722	-0.00251174	0.035759	0.908265	0.960947
chr5	97038811	97039330	31.6495	0.0530757	0.0495362	0.0686786	0.227202
chr5	97046441	97046450	4.61445	0.00316704	0.0423548	0.830085
chr5	97063331	97063680	22.5325	-0.0110716	0.0369471	0.616647	0.80694
chr5	97079051	97079620	35.5389	0.0306496	0.0386775	0.219863	0.466649
chr5	97096381	97096490	8.869	-0.0177609	0.0441173	0.353274	0.607304
chr5	97098801	97099350	42.9885	-0.0671382	0.041709	0.0229972	0.108214
chr5	97100401	97102660	283.028	0.033482	0.0163128	0.0272092	0.121527
chr5	97118801	97119250	43.6192	-0.00921788	0.0311426	0.684415	0.847669
chr5	97134701	97135070	35.7272	-0.0868099	0.0517681	0.0118619	0.0677138
chr5	97140361	97141570	69.5866	0.0393064	0.0295943	0.0932783	0.277127
chr5	97141951	97143530	323.205	-0.00393537	0.0154644	0.786224	0.903209
chr5	97143781	97143800	4.59461	0.0168369	0.0463106	0.276867
chr5	97148331	97148630	17.8789	0.0544982	0.060218	0.0645992	0.218097
chr5	97151531	97151630	8.4854	-0.0242076	0.0483226	0.207949	0.452242
chr5	97162061	97162370	22.8913	-0.0154843	0.0372083	0.495297	0.722953
chr5	97182331	97184330	441.187	-0.0424968	0.0181575	0.0104698	0.0619287
chr5	97194281	97194780	24.793	0.0113621	0.0356031	0.615065	0.805956
chr5	97231171	97231500	26.0677	-0.0119278	0.0355485	0.598423	0.795266
chr5	97243431	97243780	19.1596	0.31572	0.0651997	6.1319e-08	2.99976e-06
chr5	97245151	97246320	70.4581	-0.0482353	0.0320329	0.0517491	0.187875
chr5	97297121	97297670	54.371	-0.0894195	0.0386069	0.00309096	0.0252345
chr5	97369921	97370060	9.47108	0.0241713	0.0474687	0.226649	0.47509
chr5	97414191	97415160	77.127	-0.136559	0.0317325	1.61345e-06	5.2684e-05
chr5	97417861	97419380	197.598	-0.0020979	0.0188657	0.902239	0.958311
chr5	97425651	97425790	11.7076	-0.0155947	0.0419096	0.439719	0.680843
chr5	97452191	97453590	73.9385	-0.00409271	0.0260647	0.847256	0.933926
chr5	97453981	97454290	12.1089	0.000147304	0.0392999	0.993944	0.997647
chr5	97480931	97481030	8.37389	-0.0220438	0.0470501	0.242974	0.493666
chr5	97501051	97501840	33.5524	-0.0467604	0.042687	0.0893826	0.269375
chr5	97504571	97505890	62.1925	-0.0425575	0.0334334	0.08885	0.268433
chr5	97528441	97529570	45.7804	-0.0163059	0.0319123	0.480622	0.71233
chr5	97533941	97534550	31.3473	-0.11156	0.0533079	0.00334803	0.0267961
chr5	97538971	97539210	16.1215	0.00568157	0.0394183	0.772187	0.89576
chr5	97545871	97546430	24.5394	0.000893722	0.035071	0.967918	0.987318
chr5	97549571	97551130	157.225	-0.0714604	0.0220088	0.000309235	0.0042006
chr5	97553771	97553950	11.1163	-0.032515	0.0519312	0.14554	0.365581
chr5	97554691	97555740	51.0968	0.0206348	0.0301763	0.368887	0.621481
chr5	97557211	97557340	11.3915	0.0061385	0.0403792	0.742126	0.879826
chr5	97559461	97561180	286.117	-0.11403	0.0174537	8.75277e-12	1.0307e-09
chr5	97576621	97576750	7.54661	0.00713507	0.0417345	0.675315
chr5	97627381	97630120	361.124	0.00665163	0.0152019	0.642051	0.822812
chr5	97658701	97658770	7.35921	-0.00198182	0.0410562	0.901243
chr5	97714351	97715130	63.9968	-0.104358	0.0365481	0.000536566	0.0065085
chr5	97798141	97798240	6.64306	-0.00369531	0.0416592	0.82014
chr5	97798361	97798420	5.27603	-0.00755415	0.0429122	0.618199
chr5	97801421	97801630	11.2507	-0.13258	0.118533	0.00962262	0.058321
chr5	97851451	97851500	5.1784	0.0120277	0.0438529	0.451372
chr5	97855011	97855160	10.9989	0.138857	0.112015	0.0082491	0.0522609
chr5	97986211	97986310	6.42356	-0.00470652	0.0418107	0.771674
chr5	97998301	97999830	397.95	-0.0143273	0.0146114	0.299029	0.554661
chr5	98043101	98043150	6.2996	0.0280965	0.0523038	0.133663
chr5	98064241	98064670	24.1335	0.212718	0.0594521	1.94089e-05	0.000435949
chr5	98111881	98111890	3.71768	0.0153755	0.04612	0.286663
chr5	98205821	98206370	19.8247	-0.0225879	0.0409815	0.327368	0.582487
chr5	98301551	98302070	38.3579	-0.0913571	0.0467033	0.0064902	0.0438697
chr5	98309301	98310790	384.588	0.0497363	0.0164333	0.00115675	0.0118968
chr5	98360351	98360460	6.71055	0.000659216	0.0413366	0.968696
chr5	98365221	98365410	17.2061	0.0469505	0.0608103	0.0791931	0.249616
chr5	98374711	98375090	17.6669	-0.00640268	0.0382677	0.757116	0.887427
chr5	98403101	98403510	14.9359	-0.15281	0.087488	0.00387627	0.029881
chr5	98503731	98503910	14.7	0.00753036	0.0391533	0.709733	0.861979
chr5	98509541	98511100	386.454	0.0494791	0.0147461	0.000380701	0.0049507
chr5	98513191	98513910	63.5215	0.0133069	0.0282986	0.548898	0.761438
chr5	98564061	98564080	4.79691	0.0255362	0.0516098	0.128789
chr5	98570671	98571160	24.1976	0.196655	0.059625	5.58603e-05	0.00104497
chr5	98581231	98581840	37.4447	-0.071753	0.0446282	0.0199703	0.0980894
chr5	98638711	98638950	12.2064	-0.0221578	0.044675	0.291321	0.546879
chr5	98641671	98641860	9.81438	0.000920997	0.0408429	0.958174	0.983147
chr5	98656101	98657310	165.387	0.139709	0.0232527	1.87318e-10	1.6809e-08
chr5	98763421	98763490	6.05768	-0.00757295	0.0422248	0.644994
chr5	98767411	98776700	2320.83	-0.0130977	0.00782997	0.0892925	0.269213
chr5	98783271	98783520	17.4082	-0.011972	0.0395442	0.565811	0.773454
chr5	98785231	98785590	15.8096	-0.00484554	0.0385448	0.810934	0.915804
chr5	98785881	98786790	29.7899	-0.0422206	0.0422613	0.116157	0.31867
chr5	98787541	98787930	14.0746	-0.00576804	0.0396187	0.765799	0.892325
chr5	98791261	98791410	9.60317	-0.00190899	0.0401348	0.916985	0.96506
chr5	98791791	98792550	32.1849	0.0508584	0.0470821	0.0754119	0.241676
chr5	98795981	98796910	59.1132	-0.0241029	0.0309499	0.301043	0.556691
chr5	98816761	98816900	9.49502	0.00236837	0.0406653	0.893716	0.954587
chr5	98827121	98827620	16.4481	-0.000239009	0.0374353	0.990495	0.996279
chr5	98827751	98827760	4.15642	0.00359675	0.042597	0.803991
chr5	98828051	98828150	6.70622	-0.0263139	0.0504527	0.163784
chr5	98905991	98906080	7.38069	0.00366727	0.0411418	0.83004
chr5	98906281	98907240	22.7625	0.0541497	0.0534905	0.0669695	0.22347
chr5	98911161	98911930	67.9394	-0.00187011	0.0264961	0.930315	0.970895
chr5	98926931	98930460	1978.92	-0.015502	0.0104376	0.126328	0.335632
chr5	98933281	98933370	6.69046	0.0347664	0.0585118	0.0810991
chr5	98933591	98935970	118.853	0.00460185	0.0231557	0.817008	0.918971
chr5	98936911	98937210	13.8803	-0.00314114	0.0396585	0.868293	0.943839
chr5	98938121	98941980	558.2	-0.00843946	0.0122124	0.472477	0.706126
chr5	98944231	98944260	5.38937	0.0373933	0.0620263	0.0632667
chr5	98973501	98973680	15.7648	-0.00729662	0.0396707	0.709933	0.862093
chr5	99005631	99005790	10.3791	0.0173036	0.0435815	0.371941	0.624168
chr5	99019391	99021190	407.777	0.0479033	0.0158131	0.00120599	0.0122836
chr5	99026921	99027830	36.4864	0.0175363	0.0338747	0.453086	0.691408
chr5	99030911	99031320	13.1629	0.0172863	0.0420423	0.405426	0.652627
chr5	99031961	99033280	92.8351	-0.0727227	0.0296831	0.00331744	0.0266216
chr5	99034461	99034620	9.33662	-0.0120572	0.0420758	0.515305	0.737679
chr5	99060411	99061670	71.7989	0.00545582	0.0265135	0.799388	0.909814
chr5	99081861	99081990	10.9613	-0.0794577	0.104842	0.0243718	0.112696
chr5	99104711	99105460	32.7885	0.0165833	0.0347144	0.476097	0.709169
chr5	99141901	99141920	5.13879	0.0115264	0.0438375	0.461673
chr5	99169421	99169670	15.1584	-0.000734053	0.0390316	0.969817	0.988052
chr5	99305211	99305290	7.22493	-0.0146388	0.0437634	0.408889
chr5	99368931	99370530	135.207	-0.0322677	0.0223597	0.0974737	0.284845
chr5	99379001	99379570	46.1056	0.0796704	0.0429827	0.0104947	0.0620463
chr5	99449861	99450080	11.8631	0.00547085	0.0400946	0.771726	0.895457
chr5	99794951	99795630	26.3485	0.0879741	0.057854	0.014471	0.0779307
chr5	99822611	99822680	7.18274	-0.00344135	0.0412773	0.838201
chr5	100016821	100019210	328.788	-0.0386331	0.0155686	0.00799817	0.0511498
chr5	100045381	100045510	7.83346	-0.0100311	0.0421846	0.574037
chr5	100175551	100175580	5.71744	-0.0113555	0.0434922	0.481686
chr5	100186171	100186890	42.4464	0.0316874	0.035074	0.200201	0.442741
chr5	100187291	100187540	12.9791	-0.00580354	0.0397921	0.762516	0.890509
chr5	100188551	100189060	27.2067	0.0892033	0.0641938	0.0164929	0.0857002
chr5	100232811	100232990	13.7232	0.00274091	0.0391639	0.888548	0.952352
chr5	100270201	100271040	45.6685	0.0491573	0.0386731	0.0689242	0.227754
chr5	100311951	100312030	8.79435	0.0268587	0.0494304	0.184663	0.422095
chr5	100406551	100406950	31.6684	0.00494549	0.0333208	0.826444	0.923666
chr5	100409771	100410100	10.7173	0.00620687	0.0406872	0.73489	0.876004
chr5	100430431	100430560	13.8421	-0.00831965	0.0403428	0.664151	0.835295
chr5	100448381	100448920	22.3581	0.0114434	0.0369419	0.605934	0.799982
chr5	100506301	100506600	16.9989	-0.0275359	0.0447829	0.236541	0.486274
chr5	100534661	100536250	386.436	0.0130503	0.0147711	0.349225	0.603638
chr5	100583971	100584320	19.0439	0.0341164	0.0467807	0.171359	0.403889
chr5	100595401	100596010	46.2191	0.0427218	0.0356826	0.0967859	0.283614
chr5	100623881	100624010	12.4703	0.00520728	0.0393666	0.790779	0.905527
chr5	100626221	100626460	10.9673	-0.0464781	0.0651237	0.0686923	0.227235
chr5	100643421	100644550	83.8284	-0.0672661	0.0303334	0.00687506	0.0458039
chr5	100647331	100648250	67.2593	-0.0152571	0.0282441	0.491782	0.720434
chr5	100649161	100649990	81.6905	-0.200521	0.031621	1.56787e-11	1.75078e-09
chr5	100653881	100653940	6.6915	-0.0187838	0.0462511	0.276985
chr5	100676901	100677900	81.9464	0.0642795	0.030645	0.00988396	0.059431
chr5	100722101	100722970	35.6391	-0.0395979	0.040243	0.132259	0.344965
chr5	100739931	100740380	32.5406	0.242295	0.0495841	5.86358e-08	2.88079e-06
chr5	100747551	100747690	9.33736	-0.00738064	0.0414262	0.675038	0.841885
chr5	100772661	100773260	23.3606	-0.0328655	0.0430918	0.192405	0.432355
chr5	100790201	100790380	10.5327	0.0336314	0.0534665	0.130049	0.341551
chr5	100800761	100800990	12.4817	0.00812083	0.040305	0.672677	0.840592
chr5	100803471	100803780	26.3298	0.0667235	0.0547382	0.0372693	0.150609
chr5	100827181	100829260	185.108	0.0911445	0.02095	2.49445e-06	7.64099e-05
chr5	100840321	100841950	117.812	-0.0460365	0.0239501	0.0255659	0.116427
chr5	100900021	100904100	651.496	0.00637776	0.0122999	0.589975	0.789502
chr5	101160071	101160300	14.2678	-0.0319193	0.0497524	0.166271	0.396458
chr5	101321181	101321200	5.48612	0.0285334	0.0533107	0.116016
chr5	101390181	101390720	51.9264	0.0337115	0.0341718	0.172149	0.404924
chr5	101418491	101419060	29.8262	0.2052	0.0545326	9.73307e-06	0.000243103
chr5	101422911	101422970	6.29889	0.00412797	0.0418167	0.798041
chr5	101424441	101425930	104.121	-0.0878384	0.029505	0.000508821	0.0062378
chr5	101440471	101441120	20.1868	-0.197456	0.065646	0.000144635	0.00226578
chr5	101608311	101608530	12.1313	0.0439105	0.063327	0.0731714	0.236655
chr5	101626341	101627180	117.11	0.0245721	0.0228828	0.213464	0.458948
chr5	101643031	101643310	17.8605	-0.00268241	0.0377212	0.896467	0.955831
chr5	101658581	101658810	15.1142	0.00570711	0.0387995	0.777572	0.898583
chr5	101675601	101676080	21.9513	0.0341857	0.0450664	0.176303	0.4107
chr5	101676471	101676550	7.25726	0.0259623	0.0501898	0.168383
chr5	101678321	101678870	56.8921	0.00107708	0.0296165	0.961659	0.984517
chr5	101679981	101680090	7.00788	0.00293416	0.0415588	0.858167
chr5	101686631	101687020	20.8451	0.192312	0.0749932	0.000504143	0.00619064
chr5	101729081	101729250	11.7381	-0.0180919	0.043318	0.367616	0.620248
chr5	101783221	101783920	26.301	0.0043037	0.0351659	0.845789	0.933158
chr5	101838431	101838770	22.6457	-0.124751	0.0632011	0.00349698	0.0276849
chr5	101846631	101846770	10.0267	0.00568951	0.0406561	0.754854	0.886289
chr5	101897981	101898170	11.3166	0.0257307	0.0480726	0.209469	0.45406
chr5	101902081	101903960	160.59	-0.0154625	0.0220791	0.421534	0.665674
chr5	101904751	101905220	24.3552	-0.0173838	0.0366398	0.452802	0.691199
chr5	101915481	101915700	8.89606	-0.00533709	0.0412369	0.758579	0.888353
chr5	101942141	101942970	51.4755	-0.0147591	0.0296994	0.514068	0.736708
chr5	101966211	101967170	112.163	0.0283553	0.0248613	0.174856	0.408674
chr5	101977611	101978300	37.3483	-0.00340817	0.0313157	0.879647	0.948669
chr5	102040361	102040740	22.6399	-0.0165161	0.0388477	0.45932	0.69629
chr5	102049161	102049230	6.63137	0.187854	0.14827	0.0054852
chr5	102049671	102049760	8.16493	0.0546803	0.0806838	0.0401328	0.158407
chr5	102090781	102091050	27.4661	0.0106142	0.0351906	0.638753	0.820909
chr5	102153251	102153780	26.2714	-0.019263	0.0371913	0.409309	0.655816
chr5	102155251	102155260	3.89717	0.0103632	0.0442401	0.457375
chr5	102295801	102297100	171.222	0.00228545	0.018895	0.89456	0.954989
chr5	102307051	102307060	4.57888	0.0160965	0.0460217	0.292332
chr5	102341421	102342660	164.263	0.0184933	0.0205966	0.312112	0.567991
chr5	102450381	102450540	10.8278	0.000465711	0.0396714	0.956903	0.982634
chr5	102511351	102512200	38.6201	-0.0750266	0.0457141	0.0172171	0.088298
chr5	102537021	102537400	16.3589	-0.0274337	0.0471857	0.213368	0.458815
chr5	102545371	102545440	6.79809	0.00178858	0.0412676	0.915224
chr5	102554061	102554980	113.996	-0.0908894	0.0278069	0.0001834	0.00274604
chr5	102562271	102562380	8.0694	-0.0100941	0.0418837	0.574184	0.779034
chr5	102583951	102584010	7.24134	-0.00210213	0.0411386	0.901115
chr5	102623611	102624210	21.2686	-0.00337517	0.036152	0.876142	0.947029
chr5	102663711	102666800	196.216	0.033422	0.0194765	0.056744	0.199867
chr5	102668721	102669030	18.5069	0.10889	0.0801238	0.0112277	0.0651407
chr5	102670331	102670460	11.4024	0.026636	0.0468463	0.223944	0.471711
chr5	102681491	102681800	27.8029	0.0209183	0.0367223	0.376814	0.628345
chr5	102742361	102742460	8.73276	-0.0129711	0.0423404	0.486107	0.7165
chr5	102749721	102750120	19.8873	-0.0099927	0.0378253	0.64272	0.823267
chr5	102754251	102756490	565.067	0.0190219	0.0123523	0.108685	0.305423
chr5	102758751	102758790	5.82439	0.00270473	0.041928	0.863931
chr5	102760571	102761410	66.3459	0.00841312	0.027819	0.70158	0.857324
chr5	102761981	102763200	52.5201	-0.043648	0.0367223	0.0938732	0.278227
chr5	102780281	102780960	29.3021	0.0145408	0.0351465	0.527891	0.746762
chr5	102795441	102796330	25.0655	-0.00253972	0.0346575	0.908689	0.961189
chr5	102800161	102801820	67.7046	-0.0943179	0.03668	0.00144691	0.0141086
chr5	102807411	102808570	182.09	0.0308842	0.0194547	0.0779374	0.246974
chr5	102823161	102823820	25.2939	0.166021	0.0622337	0.000457383	0.00573232
chr5	102841131	102841320	10.8351	-0.0256587	0.0479377	0.212559	0.457871
chr5	102850551	102850640	6.39103	0.0232527	0.0488663	0.191917
chr5	102864261	102864460	9.03324	-0.00570556	0.0411314	0.745642	0.881726
chr5	102865221	102866820	441.201	-0.00763518	0.0136705	0.557445	0.767526
chr5	102875821	102875840	5.26062	0.0132931	0.0447107	0.38446
chr5	102895071	102895250	11.0193	-0.0105558	0.0415748	0.567851	0.774757
chr5	102895361	102895480	8.62628	-0.023879	0.0479496	0.216273	0.462452
chr5	102910381	102911110	23.4814	0.0173595	0.038024	0.447023	0.6866
chr5	102911841	102912270	18.4933	-0.00768633	0.0375209	0.718376	0.866819
chr5	102919141	102919470	13.7641	0.00190185	0.038928	0.922849	0.967744
chr5	102937851	102938330	22.4379	0.037054	0.0467977	0.150456	0.373283
chr5	102938821	102938920	8.12994	0.00882075	0.0416403	0.620841	0.809481
chr5	102947121	102947150	5.05242	0.0029382	0.0421394	0.846276
chr5	102958461	102959910	134.33	0.0464409	0.0238808	0.0240447	0.111651
chr5	102971481	102972340	35.5926	-0.021478	0.0340906	0.365362	0.618324
chr5	102974801	102976090	174.511	-0.0476813	0.0203988	0.00914724	0.0562223
chr5	102992151	102992160	5.00431	-0.00164639	0.0421029	0.914413
chr5	102996091	102996790	108.211	0.181219	0.0265988	7.42875e-13	1.06816e-10
chr5	103010221	103010540	30.087	0.21115	0.0558023	8.78178e-06	0.000222249
chr5	103041191	103041330	9.96464	-0.0157178	0.0431681	0.408921	0.655497
chr5	103119151	103121310	696.494	-0.00418764	0.0106258	0.684946	0.847989
chr5	103139071	103139570	27.5845	0.017257	0.0356588	0.458716	0.695828
chr5	103214091	103214960	55.4663	0.116221	0.0400672	0.000390733	0.00506084
chr5	103224701	103224790	11.2513	-0.00393024	0.0400269	0.834072	0.927516
chr5	103232551	103232660	12.7169	0.0373528	0.0545491	0.114967	0.316787
chr5	103258011	103260310	1014.98	0.0137835	0.00961838	0.142183	0.360524
chr5	103287181	103287540	18.2389	0.00607513	0.0377215	0.772869	0.896116
chr5	103290671	103291050	11.5352	-0.00840159	0.0405172	0.658762	0.832304
chr5	103297961	103299110	48.7414	0.0176065	0.0305198	0.442695	0.683122
chr5	103302411	103302720	20.9737	0.0348778	0.0465454	0.166408	0.396656
chr5	103369411	103369420	4.72021	-0.00484636	0.0425497	0.744351
chr5	103371181	103371730	21.0997	-0.0304315	0.0436391	0.214501	0.460103
chr5	103373491	103374650	141.29	0.0135309	0.0208648	0.464229	0.699871
chr5	103375331	103375960	62.7379	-0.0333129	0.0311311	0.161094	0.388792
chr5	103385871	103385940	7.57247	0.0273989	0.0503346	0.168769
chr5	103389221	103390910	438.003	0.0217523	0.0135819	0.0921914	0.275003
chr5	103392821	103394110	90.9308	0.0166714	0.0252221	0.426882	0.670013
chr5	103402901	103403140	11.5585	0.0262328	0.0475748	0.216157	0.462371
chr5	103424231	103424780	19.9489	0.109227	0.068387	0.00842263	0.0530431
chr5	103427391	103429320	362.853	0.0589937	0.0146694	2.21187e-05	0.000485825
chr5	103435141	103437480	193.032	-0.030526	0.0191091	0.0770974	0.245135
chr5	103445521	103445690	10.0524	-0.00639968	0.0403899	0.731076	0.874156
chr5	103450651	103450990	18.6751	0.000572322	0.0371921	0.97871	0.991755
chr5	103451441	103451590	9.74097	0.0204928	0.0460849	0.274305	0.528504
chr5	103454911	103454980	8.19382	-0.0246499	0.0481413	0.211694	0.456811
chr5	103463071	103464010	52.8908	0.0956127	0.0394186	0.00207278	0.0186116
chr5	103464751	103465350	22.4781	0.00913008	0.0358709	0.682044	0.846315
chr5	103466091	103466120	5.22341	0.024554	0.0504221	0.154734
chr5	103475501	103476050	28.8005	0.0208177	0.0367776	0.378794	0.629941
chr5	103489221	103489620	20.6547	-0.0653306	0.0609282	0.042386	0.164297
chr5	103498911	103499760	87.799	-0.00468165	0.0252082	0.82259	0.921726
chr5	103561771	103563460	420.229	-0.0388096	0.0143692	0.00425814	0.0320875
chr5	103573031	103573200	13.9776	-0.0196565	0.0438915	0.33388	0.588938
chr5	103576821	103576940	7.61754	-0.0138509	0.0436778	0.424833
chr5	103582511	103582630	11.809	-0.00404166	0.0398521	0.830294	0.925722
chr5	103587301	103587410	9.25666	0.00114256	0.0403624	0.94959	0.97918
chr5	103621691	103621840	9.52244	-0.0262752	0.0494725	0.181881	0.418359
chr5	103674521	103675400	97.1894	0.0769805	0.0286689	0.00156849	0.0150082
chr5	103808391	103808990	41.1106	-0.0224199	0.0337161	0.345428	0.600244
chr5	103850171	103850270	7.26604	0.271374	0.122115	0.000917746
chr5	103895031	103895100	8.45925	2.24783e-05	0.0407299	0.999128	0.999678
chr5	103915271	103915390	7.98777	-0.0099807	0.0419301	0.576496	0.780597
chr5	103916441	103916940	29.1995	-0.0160654	0.0365398	0.484534	0.715395
chr5	103918331	103919800	314.663	-0.0561865	0.0171012	0.000403293	0.00519417
chr5	103923681	103924050	16.4915	-0.118329	0.0810507	0.00866052	0.0540626
chr5	104089171	104089970	92.2391	0.101387	0.0299387	0.000100251	0.00168059
chr5	104097141	104097330	10.8166	-0.0065585	0.0405669	0.72327	0.869616
chr5	104111481	104111990	23.6675	0.317718	0.0614524	1.17562e-08	6.90554e-07
chr5	104126991	104127250	13.6267	0.171059	0.0885736	0.00243909	0.0211118
chr5	104179171	104179350	17.1765	-0.0208096	0.0426775	0.337153	0.592212
chr5	104240961	104241400	32.8394	0.213799	0.0500744	1.17267e-06	3.99187e-05
chr5	104265931	104266020	7.55709	0.0195333	0.0461381	0.278282
chr5	104267571	104267580	4.06276	0.00137283	0.042809	0.919175
chr5	104316841	104316880	6.39161	0.099296	0.19383	0.0137511
chr5	104344941	104345810	27.5329	0.0139504	0.0360103	0.540851	0.755779
chr5	104412831	104413160	26.5637	0.0281311	0.0391201	0.253354	0.505565
chr5	104513401	104513510	8.03387	-0.000486147	0.0411658	0.976131	0.990653
chr5	104540351	104540940	47.5863	0.03489	0.0345038	0.160403	0.387741
chr5	104574111	104574610	24.2124	-0.0492158	0.0491521	0.0836026	0.258413
chr5	104610881	104612080	138.433	-0.175758	0.0253047	2.98276e-13	4.58062e-11
chr5	104754411	104754880	30.6732	-0.022324	0.0367299	0.349109	0.603567
chr5	104815391	104815480	7.43333	0.0368452	0.0590625	0.0861991
chr5	104866521	104866530	4.69544	-0.00257643	0.0422078	0.863393
chr5	104888051	104888570	35.5742	0.00553698	0.0324591	0.806748	0.913828
chr5	104900471	104900740	16.0087	0.233791	0.0835691	0.000229362	0.0032976
chr5	104913901	104914440	20.1438	0.014453	0.0381489	0.515563	0.737864
chr5	104965191	104965230	5.65922	-0.0054966	0.0422615	0.725715
chr5	105101741	105101800	6.39876	-0.00365563	0.0416956	0.821221
chr5	105131731	105131780	6.33986	-0.0159441	0.04492	0.347504
chr5	105475611	105475770	11.9279	0.140946	0.105034	0.0073977	0.0483262
chr5	105506831	105506980	14.5505	-0.00282432	0.0388178	0.886675	0.951532
chr5	105508631	105508740	8.15689	0.0127263	0.0431774	0.463651	0.699447
chr5	105670131	105670500	21.1691	0.218673	0.0636295	3.15417e-05	0.000652475
chr5	105688411	105688770	24.8305	0.0307136	0.0414848	0.217534	0.463902
chr5	105836261	105837180	43.6539	0.0424466	0.0366821	0.102158	0.293366
chr5	105840941	105841080	10.9275	0.00246502	0.0398988	0.895415	0.955294
chr5	105868411	105868680	13.5205	0.0429581	0.0569412	0.0970849	0.284127
chr5	105952921	105953040	8.38147	0.0109808	0.0426481	0.525689	0.745117
chr5	105963721	105964240	29.8912	0.0243503	0.0380674	0.31134	0.5672
chr5	106086531	106086540	4.26967	-0.00317784	0.0425522	0.824922
chr5	106094271	106094390	8.91695	0.0106914	0.041792	0.559915	0.769375
chr5	106122151	106122240	7.48435	0.0351177	0.0573727	0.0953647
chr5	106241661	106241680	5.26727	-0.000776813	0.0417728	0.960884
chr5	106258891	106258920	4.94331	0.00936663	0.0433092	0.541744
chr5	106269401	106269480	7.26795	0.00259947	0.0412197	0.877094
chr5	106454551	106455330	35.979	-0.021632	0.0342747	0.362522	0.61586
chr5	106474211	106474490	17.3113	-0.00737236	0.0391028	0.715157	0.865031
chr5	106521471	106522560	54.5769	0.0788302	0.0376449	0.00663629	0.044578
chr5	106572101	106572110	4.89283	-0.00128848	0.0421906	0.931308
chr5	106580421	106580840	26.8865	0.0970092	0.0632317	0.0115415	0.0664111
chr5	106584191	106584620	28.8531	-0.00085735	0.0335179	0.969255	0.987884
chr5	106650551	106650850	17.7718	-0.107229	0.0800262	0.0117821	0.067395
chr5	106809341	106809680	18.5163	0.0373538	0.0477247	0.146951	0.367751
chr5	106833391	106833790	22.6192	-0.00307596	0.0366346	0.885477	0.951042
chr5	106843921	106844040	9.98631	0.0160952	0.0429963	0.407267	0.654127
chr5	106858711	106858800	8.74072	0.00191309	0.0411454	0.90811	0.960896
chr5	107011681	107011910	11.6682	0.0204504	0.0442475	0.317237	0.5731
chr5	107017701	107017930	16.7254	-0.0184145	0.0407772	0.401026	0.648995
chr5	107025821	107026780	62.2627	0.0312682	0.0312909	0.187963	0.426458
chr5	107067191	107068290	85.1889	-0.00662053	0.0249891	0.750276	0.883775
chr5	107068841	107069210	19.2123	0.0241564	0.0420591	0.296885	0.552378
chr5	107117101	107117330	16.2335	0.0334081	0.0499592	0.159552	0.386599
chr5	107118301	107119260	42.7456	0.115925	0.0469696	0.00128483	0.0128763
chr5	107147741	107147890	9.54084	0.0169624	0.0435907	0.378083	0.629317
chr5	107213171	107213280	7.8842	0.0870305	0.135276	0.0188338	0.0942121
chr5	107217581	107218470	152.728	0.0244504	0.0212404	0.19175	0.431509
chr5	107248221	107248300	7.00243	0.0155471	0.0440876	0.384319
chr5	107253821	107254030	10.3692	-0.0211487	0.0454644	0.285902	0.540825
chr5	107282281	107282850	26.0822	0.046325	0.0473933	0.0961086	0.282357
chr5	107300941	107301390	15.9684	-0.00672395	0.0381429	0.746916	0.882243
chr5	107307681	107307840	9.65792	-0.0162213	0.0434598	0.393252	0.642065
chr5	107316581	107316600	4.97684	0.019254	0.0474361	0.228527
chr5	107337151	107337570	42.1964	-0.0945821	0.042773	0.00353413	0.027899
chr5	107342301	107342820	30.4257	0.00739483	0.0337706	0.74344	0.880515
chr5	107359441	107359450	4.17527	0.015644	0.0459624	0.296965
chr5	107365561	107366250	37.7575	0.141193	0.0524734	0.000527245	0.00641928
chr5	107366741	107369530	420.135	-0.0337185	0.0150193	0.016888	0.0871233
chr5	107370641	107371650	28.8399	0.0240189	0.037018	0.318567	0.574415
chr5	107376621	107377670	49.0436	0.0141668	0.0324918	0.538681	0.754303
chr5	107380261	107382650	395.839	0.0528398	0.0150123	0.000191004	0.00283618
chr5	107385821	107386030	11.6087	-0.193716	0.0965554	0.00183391	0.0169322
chr5	107388101	107389760	81.8302	0.0229281	0.0269843	0.294323	0.549852
chr5	107395801	107396520	23.1992	0.00883115	0.036529	0.688378	0.849773
chr5	107401521	107404160	183.265	-0.00521975	0.0186625	0.758502	0.888309
chr5	107417901	107418580	33.8625	-0.0892574	0.0495226	0.009099	0.0560153
chr5	107425621	107426140	21.8054	0.00994158	0.0362352	0.655067	0.830191
chr5	107430191	107430730	20.0822	0.00642259	0.0370448	0.764785	0.891765
chr5	107431691	107432740	68.236	0.0461414	0.0321175	0.0620641	0.212403
chr5	107435961	107436870	75.4396	0.0197653	0.0268099	0.363343	0.616518
chr5	107437251	107439060	305.178	0.0411769	0.0167917	0.00811618	0.0516732
chr5	107443251	107443700	16.0467	-0.0519644	0.060369	0.0702314	0.230409
chr5	107448211	107448440	11.9579	-0.0089157	0.0403571	0.645041	0.82462
chr5	107455191	107455600	20.0879	-0.0139615	0.0387954	0.521888	0.742309
chr5	107455711	107455720	4.46993	0.0220371	0.0492108	0.173567
chr5	107461001	107461020	4.85657	-0.00957697	0.0432769	0.538185
chr5	107466271	107466750	29.0222	0.0173318	0.0359412	0.456095	0.693682
chr5	107469131	107470540	76.5849	0.0307196	0.0297209	0.184838	0.422337
chr5	107474871	107475030	9.53958	-0.0121014	0.0424493	0.502934	0.72873
chr5	107477011	107477150	12.4042	0.190011	0.0890413	0.00146249	0.0142195
chr5	107478001	107478530	33.3029	0.0578975	0.0452546	0.0487357	0.180372
chr5	107483281	107484620	35.017	0.0123741	0.0342353	0.589007	0.788867
chr5	107485331	107485460	10.4152	0.0213179	0.0453297	0.287409	0.54252
chr5	107487121	107487560	23.6094	0.00223359	0.0356696	0.918749	0.965935
chr5	107499251	107500510	59.346	-0.0870053	0.0365935	0.00280599	0.0234522
chr5	107502291	107502310	4.64455	0.00295506	0.0422414	0.842418
chr5	107508241	107508360	8.99458	0.0644857	0.0936495	0.0313859	0.133768
chr5	107510171	107510430	13.5327	-0.043921	0.0574314	0.0936928	0.277918
chr5	107511831	107513440	147.016	0.0172981	0.0206186	0.345022	0.599931
chr5	107513711	107513770	6.06777	0.011778	0.0433838	0.47804
chr5	107517981	107518810	38.1452	-0.0212273	0.0344564	0.370711	0.623079
chr5	107519661	107520690	92.4727	0.275557	0.0288572	7.78368e-23	6.13482e-20
chr5	107523411	107523650	17.1223	0.0460393	0.0556267	0.0919533	0.274504
chr5	107529691	107529900	11.0447	0.119082	0.11688	0.0121153	0.0687391
chr5	107535911	107536030	8.75352	-0.00316237	0.0405337	0.860896	0.940085
chr5	107538081	107539950	369.793	0.0409501	0.0191794	0.0182869	0.0923218
chr5	107542091	107543230	135.639	0.080476	0.0240114	0.000172904	0.00261858
chr5	107545611	107545880	14.7845	0.0337026	0.0503463	0.154614	0.379374
chr5	107549651	107549800	8.62402	0.0219216	0.0468963	0.246964	0.498098
chr5	107553141	107553340	10.9092	0.0165255	0.0428794	0.401814	0.649746
chr5	107557211	107557220	4.85452	0.00652854	0.042598	0.671687
chr5	107557381	107557620	14.9012	0.00629927	0.0392635	0.75142	0.884496
chr5	107566021	107566260	9.60217	0.00155944	0.0405298	0.932271	0.971729
chr5	107566411	107566480	6.03405	0.0148311	0.0444867	0.375493
chr5	107568241	107568640	15.7452	-0.00686658	0.0381096	0.7421	0.879826
chr5	107569641	107573370	800.907	0.0251112	0.012788	0.040023	0.158125
chr5	107577691	107577920	11.254	0.0146464	0.0419842	0.458282	0.695595
chr5	107578201	107578220	4.69101	0.00889006	0.0433338	0.554364
chr5	107578631	107578740	7.96508	0.0210797	0.0464708	0.262041	0.515059
chr5	107581061	107581780	29.5505	-0.0225743	0.0367468	0.34465	0.599578
chr5	107592501	107593450	39.3192	0.0146161	0.0332586	0.527057	0.74612
chr5	107594401	107594470	6.71741	0.036505	0.0594086	0.0818207
chr5	107602351	107603750	150.209	-0.0638593	0.0241059	0.00245867	0.0212221
chr5	107608051	107608320	12.2373	0.00910244	0.0406415	0.633892	0.8181
chr5	107615331	107615820	18.8362	0.0392066	0.0498119	0.130915	0.342828
chr5	107618381	107618740	10.9746	0.0143147	0.0423013	0.457359	0.694774
chr5	107621261	107621390	8.44571	0.0186023	0.0448112	0.325597	0.580931
chr5	107632741	107634490	430.179	0.066846	0.0160002	9.21967e-06	0.000231992
chr5	107635381	107636310	47.4539	0.0394146	0.0357222	0.122073	0.328672
chr5	107637341	107637510	8.78724	0.0198125	0.0456976	0.290053	0.545565
chr5	107640211	107640730	16.4987	0.0239653	0.042816	0.2933	0.548763
chr5	107651311	107651630	18.6787	0.00648979	0.0375567	0.759384	0.888658
chr5	107652341	107654120	220.734	-0.015975	0.0176087	0.323419	0.578938
chr5	107655961	107656070	8.54	-0.0115615	0.0420734	0.528035	0.746845
chr5	107658121	107658130	4.45691	0.000814317	0.0422344	0.954876
chr5	107665021	107665580	26.872	0.0180892	0.0363889	0.437606	0.678932
chr5	107668301	107674120	1368.44	0.00488859	0.00900339	0.57932	0.782664
chr5	107682611	107682630	4.86809	0.0177994	0.0464087	0.273952
chr5	107695961	107696870	103.834	0.00107437	0.02305	0.956907	0.982634
chr5	107701961	107702070	9.57953	-0.0291557	0.0502636	0.169642	0.401405
chr5	107705191	107705590	13.9209	0.00971985	0.0394246	0.634463	0.818469
chr5	107743721	107743850	8.9885	0.00965692	0.0416307	0.594687	0.792718
chr5	107806391	107806960	22.5511	-0.00402485	0.036198	0.852669	0.936507
chr5	107808831	107808970	10.495	0.00138785	0.0399322	0.9408	0.975609
chr5	107855261	107855370	8.47627	-0.0137537	0.0430314	0.449025	0.688058
chr5	107864771	107865090	17.2221	0.0286127	0.0445309	0.22816	0.476796
chr5	107868961	107870060	83.4055	0.0557743	0.0302536	0.0219711	0.10487
chr5	107874941	107875060	13.4881	0.0993309	0.0937524	0.0167328	0.0865535
chr5	107893281	107894610	99.3814	-0.00213173	0.0236615	0.915594	0.964382
chr5	107917451	107917600	13.3874	0.0085352	0.0400094	0.663443	0.834848
chr5	107923481	107923950	19.5601	-0.00253531	0.0368749	0.905013	0.959417
chr5	107935651	107936050	21.9015	0.226266	0.0628855	1.71758e-05	0.000393693
chr5	107936511	107938430	355.714	0.0132715	0.0159743	0.373644	0.625518
chr5	107948511	107948650	8.36056	0.00922096	0.0415874	0.617726	0.807535
chr5	107954201	107955510	110.11	-0.137865	0.0281514	9.54499e-08	4.41158e-06
chr5	107956441	107957540	43.6481	-0.00390063	0.0300063	0.861842	0.940486
chr5	107964831	107965010	9.66399	-0.00857985	0.0415969	0.62875	0.81488
chr5	107969751	107970120	14.72	0.0217116	0.0433237	0.316748	0.572638
chr5	107971601	107972600	124.282	0.00239124	0.02158	0.899704	0.957272
chr5	107973681	107973790	8.03669	-0.00133109	0.0409686	0.937761	0.974296
chr5	107978861	107980080	101.801	0.11913	0.0291717	5.10433e-06	0.000139801
chr5	107997441	107997820	14.8105	-0.123387	0.0848144	0.0080825	0.05151
chr5	108003171	108003420	22.7291	0.0200547	0.0389189	0.385839	0.636103
chr5	108028471	108029080	39.2802	-0.0257185	0.0344245	0.286519	0.541561
chr5	108029191	108029210	4.52165	-0.00716378	0.0430719	0.623605
chr5	108079491	108080380	89.9962	0.130265	0.0297717	1.25509e-06	4.23565e-05
chr5	108083221	108084680	83.4712	-0.0314984	0.0267949	0.150901	0.373931
chr5	108091061	108091720	23.8592	0.0971554	0.0665831	0.0125992	0.070565
chr5	108093321	108093560	10.958	-0.0256037	0.0467627	0.231266	0.480346
chr5	108100571	108102720	782.081	0.0296031	0.0127905	0.0154891	0.0819413
chr5	108110781	108111190	31.0736	-0.044591	0.0426898	0.10166	0.292499
chr5	108122781	108122980	10.8381	-0.0210513	0.0451297	0.293672	0.549183
chr5	108148681	108149140	25.8195	0.0019208	0.0352573	0.930573	0.970946
chr5	108168611	108169710	84.9198	-0.00812207	0.0245723	0.693723	0.852804
chr5	108196341	108196710	15.6302	-0.0164234	0.040968	0.438026	0.679352
chr5	108196831	108197050	7.41253	-6.03498e-06	0.0412293	0.999133
chr5	108200321	108200440	6.86375	-0.0461697	0.0720849	0.0452189
chr5	108200751	108200760	4.57674	-0.00388863	0.042514	0.790676
chr5	108213051	108213160	7.08069	-0.0070518	0.0417977	0.677908
chr5	108216801	108217220	39.1817	0.174083	0.047162	1.51579e-05	0.000353581
chr5	108233731	108234130	18.6946	-0.00473455	0.0374966	0.821659	0.921198
chr5	108239571	108239780	11.9567	0.0085152	0.0399317	0.665696	0.836291
chr5	108259501	108259510	4.35053	-0.0126186	0.0446534	0.398746
chr5	108260291	108261020	57.6535	-0.0680374	0.0351091	0.0124197	0.0699224
chr5	108345711	108345810	8.7778	-0.0115665	0.0421984	0.52444	0.744281
chr5	108378891	108378900	4.32444	0.0156639	0.0458027	0.306707
chr5	108379821	108383110	1386.54	0.0177356	0.0100371	0.0694949	0.228888
chr5	108409751	108410270	32.5103	-0.0367462	0.0404977	0.156641	0.382324
chr5	108418291	108418480	13.3014	0.0153677	0.0422822	0.435893	0.677376
chr5	108419651	108420760	46.8832	0.0299856	0.03298	0.214785	0.460493
chr5	108421241	108421920	35.6236	-0.0616737	0.0459203	0.0395362	0.156838
chr5	108436871	108436930	6.29831	0.0256942	0.050199	0.167355
chr5	108459571	108460280	57.7323	0.0223962	0.0294232	0.32576	0.581124
chr5	108461861	108461930	6.81386	0.00925437	0.042456	0.581798
chr5	108481471	108481630	11.6017	-0.00483123	0.0399176	0.79705	0.908635
chr5	108521921	108522310	31.8823	0.00219084	0.0349012	0.921206	0.967025
chr5	108543631	108543730	7.07186	0.0119276	0.0431344	0.484482
chr5	108581161	108581180	5.47576	0.0124573	0.0441481	0.428307
chr5	108638141	108638160	5.2483	-0.00418312	0.0423206	0.782368
chr5	108642011	108642920	78.607	-0.00829369	0.0269159	0.701209	0.857129
chr5	108657391	108657660	13.0814	0.00197606	0.0389603	0.920139	0.966571
chr5	108661041	108661250	12.4304	-0.00541122	0.0395809	0.780164	0.900059
chr5	108670731	108671440	41.7505	-0.0245042	0.0325065	0.301485	0.557101
chr5	108681241	108681910	45.2676	-0.0116065	0.0313715	0.610853	0.803044
chr5	108686201	108688360	108.22	0.00619598	0.0232674	0.755728	0.886798
chr5	108701101	108701270	14.2016	-0.0031225	0.0391693	0.872626	0.94556
chr5	108727341	108729030	322.137	0.019533	0.0165603	0.203665	0.446958
chr5	108747311	108749950	1909.61	0.0041383	0.00819259	0.607462	0.800847
chr5	108754031	108754160	7.86707	-0.00815318	0.0421332	0.626989	0.81358
chr5	108884441	108885410	82.334	0.145044	0.0302483	1.48883e-07	6.54608e-06
chr5	108934031	108934210	11.4069	0.0802925	0.0993356	0.0251446	0.115083
chr5	109053831	109054440	59.5054	0.015537	0.0291624	0.489989	0.719024
chr5	109063341	109063520	10.751	0.00387712	0.0399577	0.836615	0.928676
chr5	109105561	109106230	79.3894	0.0104546	0.0256088	0.620781	0.809431
chr5	109145261	109145290	5.07387	0.0102016	0.043532	0.506302
chr5	109164131	109164360	15.6024	-0.0185028	0.041868	0.385557	0.635835
chr5	109168301	109168440	10.4219	0.0692474	0.0931196	0.0311643	0.133117
chr5	109170731	109170820	7.44475	0.0301626	0.053299	0.125901
chr5	109191221	109191290	5.62519	0.0223741	0.0487124	0.194501
chr5	109195711	109195910	11.7775	0.00304199	0.039994	0.870711	0.944768
chr5	109196951	109197110	10.4318	-0.0113135	0.0416108	0.546608	0.759957
chr5	109199301	109199590	14.2179	0.0254198	0.0456565	0.247221	0.498433
chr5	109223681	109223890	13.0096	-0.0162219	0.0425418	0.413826	0.659471
chr5	109254491	109255600	96.0469	0.0655257	0.0277552	0.00510343	0.036715
chr5	109256621	109256770	10.4805	0.0932989	0.118033	0.0187988	0.0940938
chr5	109312921	109313280	18.9821	0.0748082	0.0702096	0.0309227	0.132435
chr5	109325031	109325240	9.89481	0.0925797	0.117651	0.019017	0.0948119
chr5	109327491	109327940	19.6044	0.0114424	0.0373118	0.603682	0.798565
chr5	109328701	109331090	87.3778	0.0843336	0.0301874	0.000963015	0.0103271
chr5	109347321	109347570	16.4303	-0.00640316	0.0383708	0.755962	0.886835
chr5	109352091	109352410	13.5475	-0.00586323	0.0391286	0.768208	0.89363
chr5	109354841	109355150	15.552	-0.0202706	0.0423331	0.350272	0.6046
chr5	109374791	109375040	10.2969	0.0321868	0.0528509	0.136146	0.351108
chr5	109375471	109376170	19.4414	-0.00837652	0.0368325	0.70067	0.856781
chr5	109395001	109395070	6.63163	0.018205	0.0456849	0.301401
chr5	109395241	109395260	4.64955	0.0128886	0.0444893	0.403402
chr5	109398111	109398120	4.78757	0.00516169	0.042501	0.733631
chr5	109398811	109399700	40.8935	0.00175221	0.0314631	0.938194	0.974454
chr5	109406061	109407280	44.8425	0.017359	0.0331335	0.456384	0.693937
chr5	109407481	109414510	2942.38	0.00952391	0.00743076	0.193704	0.434154
chr5	109421661	109421670	4.1589	0.0181291	0.0472539	0.229924
chr5	109421911	109422220	16.7667	0.0467259	0.0590942	0.0831856	0.257534
chr5	109427311	109428700	138.309	0.259188	0.0247454	6.9465e-27	1.02453e-23
chr5	109450291	109452190	173.423	0.077122	0.0218201	9.65412e-05	0.00163051
chr5	109452461	109453910	51.9192	0.0742046	0.0390945	0.0112357	0.0651603
chr5	109454631	109456360	678.075	0.0126564	0.0116042	0.258694	0.51156
chr5	109468511	109469390	73.2363	-0.0272597	0.0287184	0.229261	0.478117
chr5	109479361	109479440	8.95824	0.0138208	0.0428867	0.452336	0.690885
chr5	109482231	109482420	13.093	-0.0456303	0.0640266	0.0712993	0.232803
chr5	109484791	109485590	75.499	0.0430986	0.0291182	0.0647401	0.218437
chr5	109529691	109529810	7.72236	0.00970081	0.0419272	0.584881
chr5	109612371	109613270	37.9815	-0.0207812	0.0342863	0.379827	0.630926
chr5	109619291	109620820	105.091	0.0565736	0.0271956	0.0129872	0.0721064
chr5	109629011	109629020	4.74876	0.00147839	0.042215	0.921079
chr5	109629801	109630840	176.014	0.066798	0.0204331	0.000323128	0.00435169
chr5	109644741	109646840	438.846	0.0141181	0.0175602	0.381798	0.632521
chr5	109670101	109670690	22.6217	0.00134391	0.0359507	0.950659	0.979668
chr5	109678581	109678730	9.33868	0.0155852	0.0432811	0.408512	0.655167
chr5	109688601	109692900	1275.61	0.00929528	0.00900733	0.29208	0.547601
chr5	109705741	109705840	8.07854	-0.00479717	0.0408019	0.787895	0.90402
chr5	109739821	109740670	38.6852	0.000305799	0.0312888	0.989404	0.995913
chr5	109741491	109742270	31.907	-0.0167	0.0344349	0.473374	0.706799
chr5	109743471	109744520	104.668	0.0136209	0.0256291	0.519297	0.740526
chr5	109749171	109749240	6.37135	-0.00718798	0.0420922	0.664022
chr5	109805581	109805600	4.80711	-0.00967768	0.0433232	0.532019
chr5	109805961	109806130	9.03488	-0.00842694	0.0413787	0.639867	0.821524
chr5	109844721	109844970	13.8237	0.00358519	0.0390175	0.855992	0.937824
chr5	109865201	109866430	189.631	0.160861	0.0234573	5.9971e-13	8.74972e-11
chr5	109877201	109877430	12.6385	0.068157	0.0840766	0.0351734	0.144671
chr5	109880681	109881640	85.5295	0.0411701	0.0275718	0.0676975	0.225033
chr5	109898931	109899000	6.38988	0.00679773	0.0420097	0.681498
chr5	109905891	109906190	18.4003	-0.048086	0.0558982	0.0846704	0.260406
chr5	109907331	109907430	8.08711	0.0470048	0.0709811	0.0508857	0.185684
chr5	109922091	109922540	19.27	-0.0359944	0.0498023	0.146993	0.367808
chr5	109935941	109936340	19.7712	0.216511	0.0671596	6.58112e-05	0.00119715
chr5	109953691	109954240	27.7169	0.0247459	0.0379285	0.305303	0.561051
chr5	109992621	109992800	11.6544	-0.00177909	0.0399472	0.92426	0.968306
chr5	109995971	109997320	65.3057	0.0215902	0.0287064	0.337907	0.592986
chr5	110000131	110001240	102.869	0.0523747	0.0266641	0.0191264	0.0951913
chr5	110034551	110035010	17.0626	0.00121425	0.0375273	0.953715	0.981045
chr5	110048641	110048660	4.43211	0.0106156	0.0439273	0.475989
chr5	110053221	110054570	83.374	-0.0114505	0.0250546	0.582881	0.784777
chr5	110055411	110057030	57.2387	-0.071456	0.0378376	0.0123448	0.0696451
chr5	110086731	110087660	213.476	-0.0133534	0.019329	0.443711	0.683937
chr5	110105371	110106310	64.5629	-0.020525	0.028363	0.358701	0.612546
chr5	110195341	110195720	21.5709	0.00594355	0.0366172	0.78361	0.901848
chr5	110250721	110250970	12.4634	0.0018777	0.0396451	0.92234	0.967485
chr5	110256101	110257010	116.534	0.0251154	0.0227801	0.202151	0.445069
chr5	110257631	110259270	203.571	0.141426	0.0226905	4.5525e-11	4.66086e-09
chr5	110268431	110268520	8.38793	0.017823	0.0445278	0.341449	0.596559
chr5	110353941	110356290	332.947	0.00442562	0.0161252	0.769026	0.894074
chr5	110361321	110362360	72.4216	-0.0296869	0.0284592	0.189717	0.428799
chr5	110371131	110371240	8.38433	-0.0194722	0.0457223	0.291239	0.546793
chr5	110376281	110376690	24.1162	0.020783	0.038186	0.375441	0.627049
chr5	110377551	110378410	92.7032	0.0380486	0.027861	0.0920393	0.274654
chr5	110386101	110387350	84.7904	-0.0201826	0.0263096	0.348298	0.60287
chr5	110441181	110441290	8.75172	-0.0124785	0.0424671	0.493991	0.722009
chr5	110536231	110536690	21.519	-0.0171618	0.038937	0.444512	0.684612
chr5	110590351	110590470	10.1489	0.0195415	0.04485	0.314514	0.570344
chr5	110661591	110661820	12.7792	0.0272144	0.0485477	0.196736	0.438201
chr5	110707301	110707710	23.39	0.018854	0.0393866	0.405684	0.652809
chr5	110719501	110720620	66.2284	-0.135922	0.0348337	8.90812e-06	0.000225103
chr5	110726281	110727170	95.8543	0.0133764	0.0242534	0.513538	0.736348
chr5	110738101	110739930	532.267	-0.00571036	0.0129717	0.645526	0.824976
chr5	110757241	110757370	11.302	-0.00253104	0.0401317	0.890293	0.953179
chr5	110865831	110865940	10.8443	0.0246774	0.0464691	0.241678	0.492316
chr5	110894221	110894440	10.6156	0.0025675	0.0401813	0.889356	0.952765
chr5	110916491	110916710	19.4915	0.0092616	0.038962	0.654759	0.830048
chr5	111070201	111071250	76.6798	0.070839	0.0315375	0.00581992	0.0404816
chr5	111072631	111073830	99.1209	-0.0288667	0.0260338	0.179522	0.415291
chr5	111091711	111093350	307.96	-0.0302666	0.01627	0.0453265	0.171832
chr5	111117351	111117480	12.4312	0.0486208	0.0663372	0.0651185	0.21931
chr5	111133491	111133550	6.68165	0.0240624	0.0492297	0.18529
chr5	111135381	111135630	19.4132	0.105148	0.0829462	0.0129905	0.0721127
chr5	111158061	111158400	24.8451	0.00120917	0.0350092	0.956602	0.982502
chr5	111197581	111197870	15.3368	0.0216506	0.0429215	0.322598	0.578131
chr5	111223481	111225250	570.365	-0.00464732	0.0115291	0.676626	0.842765
chr5	111227641	111228080	23.2728	-0.0162044	0.0381818	0.471989	0.705731
chr5	111278941	111279100	15.8891	-0.0218942	0.0427365	0.321923	0.577541
chr5	111280451	111281320	73.0988	0.00845922	0.0272001	0.697244	0.854788
chr5	111365071	111365250	15.0696	0.00700091	0.038984	0.729441	0.873173
chr5	111384911	111385720	39.4137	0.0994693	0.0475453	0.00417204	0.0316193
chr5	111386141	111387010	63.5557	0.0383807	0.0317983	0.113444	0.314032
chr5	111422921	111423040	8.77933	-0.0359119	0.0562113	0.107658	0.303593
chr5	111434441	111435530	74.6027	-0.0817215	0.0343385	0.00314985	0.0256008
chr5	111453391	111454520	76.9657	0.00175288	0.0258786	0.934145	0.972628
chr5	111461231	111461750	47.8388	-0.0214776	0.0314013	0.356774	0.610752
chr5	111510671	111510760	6.8914	0.00588541	0.0417611	0.724553
chr5	111511601	111513940	892.386	-0.0402072	0.0108206	0.000124384	0.00200548
chr5	111531911	111531950	5.58076	0.0048026	0.042089	0.761072
chr5	111550301	111551180	54.4659	-0.0105218	0.0284604	0.635058	0.818795
chr5	111551881	111552510	24.4669	-0.0548529	0.0527001	0.0644898	0.217876
chr5	111552651	111553230	27.8087	-0.00298098	0.0344886	0.893168	0.954325
chr5	111562531	111562860	12.9068	-0.0239807	0.045535	0.260959	0.513917
chr5	111668631	111669360	42.3564	0.0108392	0.0329011	0.63547	0.819062
chr5	111675391	111676180	33.1608	-0.0858486	0.0517653	0.0125211	0.0702548
chr5	111680561	111681880	183.983	0.0858243	0.0224593	2.62376e-05	0.000560457
chr5	111686181	111686200	5.06186	0.00490265	0.0422281	0.754184
chr5	111697071	111698660	62.6272	-0.0347402	0.0323984	0.151965	0.375583
chr5	111720001	111720760	34.8509	-0.0307125	0.0374742	0.218226	0.464726
chr5	111722061	111722880	44.5249	-0.0972711	0.0450633	0.00375628	0.0291886
chr5	111735771	111736630	53.8839	-0.0347287	0.0333661	0.157084	0.383012
chr5	111741561	111743110	51.8133	0.000588012	0.0298616	0.979226	0.992035
chr5	111743231	111743330	6.8351	0.00278142	0.0415433	0.865004
chr5	111743731	111743750	5.14481	-0.00115631	0.0421149	0.940151
chr5	111743971	111744320	16.3776	0.00446287	0.0378236	0.830331	0.925734
chr5	111746921	111748960	198.879	-0.033579	0.0213223	0.0740727	0.238776
chr5	111752191	111753300	211.705	0.00102587	0.0184258	0.951433	0.979967
chr5	111753771	111753790	4.4879	0.0148477	0.0453773	0.333472
chr5	111753991	111754020	5.08735	0.00833501	0.0430337	0.586231
chr5	111755181	111758920	1274.69	-0.0291468	0.00950976	0.00167422	0.0157734
chr5	111774261	111775510	55.375	-0.0464872	0.0351998	0.0719729	0.234238
chr5	111779311	111780620	126.831	-0.00636048	0.0219115	0.739572	0.878573
chr5	111781321	111781510	10.5745	0.0155394	0.042922	0.419038	0.663835
chr5	111810091	111810470	29.0506	0.0314445	0.0411602	0.209702	0.454384
chr5	111848331	111849010	49.7775	0.157813	0.0399132	6.00655e-06	0.000160436
chr5	111879061	111879140	7.53351	0.0134424	0.0430766	0.453892
chr5	111929791	111930060	12.2915	-0.0899669	0.09687	0.0209502	0.101367
chr5	111932931	111933010	6.29262	0.00275791	0.0415312	0.866686
chr5	111935991	111936090	7.92783	0.0085792	0.041869	0.622205	0.810486
chr5	112012041	112012670	55.4683	-0.0546134	0.0353448	0.0387717	0.15478
chr5	112089681	112089820	12.8134	0.216431	0.0952196	0.00093051	0.0100458
chr5	112142831	112142990	11.309	-0.0105372	0.0409001	0.584458	0.78582
chr5	112146791	112147440	31.2414	-0.00748321	0.0339764	0.740077	0.878857
chr5	112160171	112161730	362.116	-0.0452267	0.024707	0.0331611	0.138883
chr5	112174931	112175460	33.1148	-0.00422862	0.0327147	0.851247	0.935897
chr5	112183161	112183730	39.9065	0.265827	0.0461872	4.85216e-10	3.97115e-08
chr5	112186521	112186700	16.7149	0.00149232	0.0386884	0.940212	0.975319
chr5	112205311	112205380	7.06475	0.0255086	0.0493321	0.187157
chr5	112210561	112210870	26.4666	-0.0101012	0.034989	0.654572	0.829991
chr5	112217841	112218070	11.449	0.022212	0.0458623	0.268858	0.522428
chr5	112228251	112229440	123.875	-0.156954	0.0241998	7.93478e-12	9.43327e-10
chr5	112239791	112240430	70.8361	-0.0227361	0.0274986	0.303022	0.55892
chr5	112247841	112248870	79.708	-0.0898137	0.0325772	0.000948791	0.0102062
chr5	112253971	112254090	9.92486	0.0158933	0.0429001	0.417067	0.662165
chr5	112256741	112258360	218.709	-0.054832	0.0193205	0.00182204	0.0168436
chr5	112277101	112277270	13.3542	0.0695923	0.0801917	0.0355553	0.145718
chr5	112284051	112284790	29.0103	0.0628796	0.0511045	0.0423033	0.164049
chr5	112294261	112294440	13.5497	0.0121179	0.0404847	0.548887	0.761438
chr5	112318391	112318640	15.0669	0.0136669	0.0403784	0.509949	0.733577
chr5	112329621	112329640	5.04099	-0.00207024	0.042227	0.890235
chr5	112333171	112333980	50.5799	-0.0147471	0.0300346	0.516032	0.738209
chr5	112335061	112335290	17.3355	-0.0247326	0.0439892	0.27236	0.526382
chr5	112338671	112339180	19.4345	-0.0307821	0.0450438	0.20473	0.448186
chr5	112342251	112343110	85.0271	0.032395	0.027561	0.146563	0.367179
chr5	112353861	112354470	44.3563	0.0178749	0.0320837	0.441821	0.682367
chr5	112367151	112367190	6.03793	0.0293437	0.0530823	0.12596
chr5	112374001	112374360	21.9862	0.0718037	0.0625393	0.032829	0.137879
chr5	112377491	112377700	11.9129	0.0496133	0.0664681	0.0645278	0.217965
chr5	112379401	112380190	66.7856	0.0245579	0.0277457	0.269258	0.522927
chr5	112386141	112386190	5.63396	0.00144044	0.0417822	0.928577
chr5	112417711	112420950	757.017	-0.0106578	0.0104101	0.29242	0.547929
chr5	112475401	112476670	164.993	-0.0917832	0.0212233	2.77685e-06	8.35483e-05
chr5	112478351	112478600	13.3192	-0.033884	0.0516368	0.145053	0.364991
chr5	112479171	112480010	42.5075	0.0438431	0.0380476	0.0967382	0.283513
chr5	112492301	112492810	48.6351	-0.0258991	0.0327334	0.277482	0.53184
chr5	112529671	112529820	16.6657	0.0183708	0.040876	0.401519	0.649489
chr5	112533471	112533810	23.8592	0.150558	0.0619958	0.00097177	0.0103985
chr5	112534061	112535460	105.543	0.0584042	0.0273732	0.0108868	0.0636897
chr5	112548351	112548790	18.2572	-0.111085	0.0825453	0.010922	0.0638657
chr5	112551031	112552960	108.012	-0.0329004	0.0250741	0.118354	0.322432
chr5	112553871	112555620	166.23	0.057398	0.0209072	0.00224416	0.0197715
chr5	112574351	112574920	36.7827	0.0107527	0.0329755	0.638241	0.820703
chr5	112575881	112577250	249.407	-0.0167567	0.0186495	0.322611	0.578131
chr5	112592881	112592890	4.4954	0.0178132	0.0469394	0.245918
chr5	112593671	112595770	320.827	0.0554435	0.0185877	0.00113874	0.0117497
chr5	112605171	112605440	19.0807	-0.014551	0.0383497	0.511182	0.734419
chr5	112616891	112617380	37.3098	0.0323548	0.0373634	0.197994	0.439882
chr5	112624921	112627150	616.232	0.00891267	0.0125144	0.458312	0.695595
chr5	112627731	112629440	180.416	0.0114073	0.0197914	0.520999	0.741639
chr5	112630391	112630530	9.20703	-0.00040998	0.0401129	0.981979	0.993059
chr5	112635431	112635530	7.88528	0.0125466	0.0427972	0.482495	0.713764
chr5	112636061	112636300	11.6045	-0.00896725	0.0406819	0.637388	0.820149
chr5	112636471	112636550	6.91136	0.00579663	0.0415975	0.732328
chr5	112640081	112641510	354.693	-0.0242223	0.0155321	0.0955858	0.28142
chr5	112649011	112649270	10.2649	0.037922	0.059286	0.0869027	0.264713
chr5	112665061	112665260	11.6011	0.00486925	0.0403575	0.792006	0.906058
chr5	112669071	112670310	146.512	-0.0286249	0.0215203	0.130167	0.341741
chr5	112681471	112681870	19.035	-0.0043083	0.0369608	0.839713	0.930183
chr5	112684291	112685130	44.1988	-0.0269645	0.0336777	0.263227	0.51639
chr5	112685961	112686470	38.1941	0.0428467	0.0385838	0.104885	0.298321
chr5	112689641	112689730	8.15316	0.0203297	0.0457155	0.286959	0.542059
chr5	112695231	112695650	16.1857	0.00674261	0.0380493	0.747462	0.882486
chr5	112697421	112697680	10.7182	0.00671994	0.0406511	0.716207	0.865703
chr5	112703771	112704700	27.2875	-0.00881981	0.0348376	0.694939	0.85346
chr5	112706911	112710600	417.782	-0.00892211	0.0151736	0.531944	0.749633
chr5	112712981	112713790	34.0791	0.0178012	0.0347342	0.44682	0.686493
chr5	112718481	112718660	12.7599	0.0168569	0.0418476	0.416579	0.661728
chr5	112732241	112732340	8.28163	-0.025353	0.0484533	0.203653	0.446958
chr5	112735761	112739710	1326.28	0.0055571	0.0112818	0.610803	0.803
chr5	112740581	112740590	4.42112	0.00771363	0.0432285	0.597835
chr5	112741471	112743350	113.362	-0.0337874	0.0242426	0.101068	0.291365
chr5	112757261	112758060	50.8316	0.0202033	0.0305459	0.380777	0.631701
chr5	112762191	112762510	17.2603	-0.0294352	0.0456125	0.213189	0.458628
chr5	112799871	112799880	4.43887	0.013015	0.0447336	0.386812
chr5	112812731	112812830	6.39582	0.00245579	0.0417334	0.87938
chr5	112846771	112846960	7.89379	0.00604192	0.0414481	0.724417	0.870259
chr5	112847921	112849260	112.118	-0.00550667	0.0227252	0.778865	0.899291
chr5	112860561	112862340	375.469	-0.0366044	0.0138133	0.00522277	0.037349
chr5	112863631	112863810	13.3182	0.0010233	0.0395488	0.956811	0.982604
chr5	112895851	112895950	8.89452	-0.0431883	0.0642902	0.0691757	0.228266
chr5	112907121	112907510	23.8166	-0.00964484	0.0360122	0.664883	0.835842
chr5	112910651	112910840	11.5182	0.00276404	0.0396732	0.884281	0.950511
chr5	112917601	112917700	10.6433	0.00814156	0.0407602	0.663717	0.835066
chr5	112920771	112923180	736.16	0.00143731	0.011433	0.896594	0.955898
chr5	112956731	112960450	298.61	-0.0125565	0.0154406	0.386081	0.636271
chr5	112963751	112964320	38.2833	-0.0443496	0.0396416	0.0975115	0.284926
chr5	112975891	112978610	858.781	-0.0188463	0.0099193	0.0511154	0.186324
chr5	112978721	112978760	5.31387	0.00637825	0.0426564	0.674641
chr5	112978931	112978960	5.87738	0.0171458	0.0455959	0.310333
chr5	112995941	112996630	36.8589	-0.00141493	0.0326786	0.94972	0.979249
chr5	113032831	113032960	9.45853	0.26369	0.100079	0.000341029	0.00454183
chr5	113034231	113034970	55.9153	0.159071	0.0390957	3.70043e-06	0.000106703
chr5	113036871	113036960	7.13645	-0.0299397	0.0530683	0.128662
chr5	113038741	113038960	13.2134	0.0330747	0.0509632	0.152773	0.376724
chr5	113043451	113043950	27.6872	0.0228965	0.0377569	0.337168	0.592212
chr5	113046831	113048160	99.7687	-0.213805	0.0279343	1.31642e-15	3.2413e-13
chr5	113057351	113057930	24.5362	-0.0138979	0.037443	0.534251	0.751107
chr5	113058681	113060310	320.898	0.0397587	0.0157224	0.00682355	0.0455463
chr5	113061231	113062140	57.579	0.0901104	0.0375239	0.00247505	0.0213263
chr5	113081271	113082680	114.57	0.158785	0.0295819	6.59826e-09	4.11933e-07
chr5	113084461	113084490	4.90717	-0.00540776	0.042509	0.721031
chr5	113084811	113084960	9.28038	0.0242686	0.0476883	0.221455	0.468722
chr5	113088181	113088210	5.42688	0.014474	0.0446209	0.376468
chr5	113089611	113091630	169.607	-0.0222869	0.0196278	0.206301	0.450128
chr5	113102151	113102500	17.4072	-0.0019777	0.0372403	0.924929	0.968529
chr5	113112701	113112760	7.31091	0.0430431	0.0652128	0.0648762
chr5	113117671	113119940	168.98	0.011349	0.0208726	0.539427	0.754752
chr5	113123671	113125100	55.1956	-0.0573613	0.0373182	0.0356717	0.146047
chr5	113125751	113125780	5.8879	0.0166009	0.0451333	0.333432
chr5	113140871	113142480	303.628	0.110449	0.0175869	4.80814e-11	4.89566e-09
chr5	113161191	113162040	23.56	-0.0620879	0.056229	0.047201	0.17661
chr5	113164171	113164360	13.0506	0.0112934	0.0405143	0.570414	0.776548
chr5	113166391	113167400	37.4371	0.00330991	0.0322526	0.883659	0.950292
chr5	113169721	113169930	12.9393	0.01397	0.0419158	0.473516	0.706876
chr5	113179091	113179450	20.301	-0.118311	0.0713329	0.0066028	0.0444171
chr5	113183551	113183660	8.00914	0.005712	0.0412621	0.74307	0.880331
chr5	113185631	113187060	82.9574	-0.0218451	0.0263051	0.310389	0.566144
chr5	113190411	113190420	4.64418	-0.00635061	0.0426969	0.674715
chr5	113190581	113190670	6.3078	-0.018952	0.0460921	0.282465
chr5	113199101	113200520	143.108	0.0645613	0.0223673	0.00119795	0.0122227
chr5	113201791	113202030	10.791	0.000601669	0.0395355	0.975023	0.990165
chr5	113203081	113203600	22.7795	0.0229799	0.0399194	0.328151	0.583256
chr5	113204121	113205220	35.1852	0.00221017	0.0326766	0.921982	0.967375
chr5	113205751	113206260	28.9007	0.0452281	0.0448094	0.100504	0.290471
chr5	113211981	113215180	1288.38	-0.00815848	0.0107771	0.435437	0.677023
chr5	113218241	113218300	6.36727	0.242967	0.124604	0.00170755
chr5	113219871	113219930	6.28364	0.0036593	0.0415812	0.824696
chr5	113221651	113222030	21.2812	-0.00243849	0.0358005	0.910828	0.962313
chr5	113224501	113224510	4.92788	0.00923603	0.043178	0.552627
chr5	113231381	113231460	5.26851	-0.027143	0.0525491	0.12055
chr5	113232431	113232490	5.98301	0.0268558	0.0515724	0.141108
chr5	113232771	113232870	8.78694	0.0464483	0.0666881	0.0641105	0.217057
chr5	113237031	113237040	4.29737	0.00747494	0.0430451	0.617473
chr5	113245631	113245970	20.034	0.112684	0.072677	0.00841542	0.0530125
chr5	113250651	113250860	14.5426	-0.0152672	0.0411254	0.460353	0.696857
chr5	113266041	113266060	5.07655	-0.00444001	0.0422207	0.773707
chr5	113266241	113266620	15.7275	0.0213448	0.0430193	0.325563	0.580911
chr5	113269091	113270090	74.2065	-0.0161006	0.0264859	0.4548	0.692709
chr5	113271531	113271760	12.3732	0.0807422	0.0910744	0.0260075	0.117819
chr5	113273911	113276390	404.316	0.00112515	0.0136117	0.931042	0.971194
chr5	113292381	113296010	615.15	-0.0207241	0.0117225	0.0665538	0.222508
chr5	113321451	113321500	6.10014	-0.0233142	0.048657	0.199092
chr5	113330521	113331430	54.1085	0.00494814	0.0291008	0.82406	0.922436
chr5	113337071	113337090	4.80267	0.000240264	0.0420276	0.986948
chr5	113340691	113340910	13.178	-0.0224491	0.0443422	0.29349	0.548963
chr5	113378701	113379380	38.6994	-0.00922902	0.0316668	0.68476	0.847905
chr5	113400591	113400940	18.5462	0.0294458	0.0445309	0.220099	0.466941
chr5	113422931	113423100	9.40261	0.0175941	0.0448741	0.332056	0.587285
chr5	113447751	113447970	29.0098	0.0829158	0.0556156	0.0171244	0.087944
chr5	113452991	113453000	4.60041	0.0399779	0.0670075	0.0416948
chr5	113477661	113477930	12.8282	-0.000831779	0.0394278	0.965291	0.986096
chr5	113478101	113478210	7.56696	0.0110908	0.0427829	0.516757
chr5	113487301	113489550	425.791	0.00998975	0.0132323	0.429226	0.672036
chr5	113510951	113511110	14.2323	0.00277371	0.0383572	0.891482	0.953688
chr5	113513111	113514790	473.456	0.00583927	0.0128169	0.634494	0.818489
chr5	113606401	113606780	30.6549	0.00260254	0.0330035	0.908244	0.960939
chr5	113612081	113612470	21.491	-0.0250023	0.040873	0.292196	0.547664
chr5	113678881	113679570	45.9263	-0.00972955	0.0299866	0.665866	0.836356
chr5	113682601	113682980	24.916	0.000332969	0.0348622	0.988168	0.995371
chr5	113692441	113694230	268.086	0.148295	0.0197155	5.13942e-15	1.11927e-12
chr5	113776941	113777450	24.6262	0.00211573	0.0349148	0.924005	0.968243
chr5	113806301	113807790	62.6997	-0.0102092	0.0290801	0.647533	0.826168
chr5	113970081	113970190	8.02617	-0.0162801	0.044553	0.358178	0.611969
chr5	114009831	114010920	134.078	-0.0169332	0.021235	0.365528	0.61845
chr5	114018261	114018490	17.5356	-0.0384248	0.0509073	0.131425	0.343694
chr5	114054581	114056370	221.393	0.0294937	0.0187677	0.0832144	0.257571
chr5	114061011	114061200	12.5233	-0.00204447	0.0399855	0.912022	0.962836
chr5	114101331	114101400	6.70358	-0.000436157	0.0411418	0.97932
chr5	114305591	114305830	13.1532	-0.00156786	0.0391866	0.937143	0.97398
chr5	114311941	114312430	32.0848	0.00863416	0.0336631	0.703511	0.858385
chr5	114360621	114363680	349.898	-0.0597938	0.0154349	3.98798e-05	0.00079261
chr5	114367211	114367280	7.95763	-0.0426161	0.0646742	0.0666512	0.222738
chr5	114387351	114387990	58.2647	-0.0275488	0.0310576	0.241136	0.491595
chr5	114418341	114418820	23.4755	-0.0125801	0.0365751	0.575431	0.779935
chr5	114447191	114447330	11.218	0.0164613	0.0423969	0.414192	0.659748
chr5	114449611	114450780	113.321	-0.022588	0.0232277	0.257198	0.509942
chr5	114575801	114575950	10.511	-0.0324435	0.0532645	0.131482	0.343755
chr5	114580801	114581690	90.0033	-0.0245396	0.0260637	0.252844	0.505027
chr5	114727461	114727540	6.02382	0.0015441	0.0420024	0.919391
chr5	114782941	114783180	14.9061	0.00517339	0.0393446	0.791718	0.905965
chr5	114789881	114790060	18.5647	-0.0535881	0.0623494	0.0647525	0.218471
chr5	114857511	114859990	296.113	-0.0412857	0.0183511	0.013689	0.0749333
chr5	114884091	114884410	15.4302	-0.0332968	0.0505992	0.154271	0.378945
chr5	114953441	114954160	28.7271	0.10344	0.0594479	0.00750875	0.0488489
chr5	114984001	114984300	16.0979	0.0610244	0.0726216	0.0464817	0.174757
chr5	114984771	114984960	12.1252	-0.169566	0.103068	0.00395461	0.0303452
chr5	115033831	115034140	23.2218	-0.0283329	0.0417572	0.244582	0.4954
chr5	115068891	115069730	36.0126	-0.0312479	0.0363528	0.209339	0.453919
chr5	115072891	115073110	12.4059	-0.00351258	0.039403	0.855793	0.937743
chr5	115084321	115084760	26.8993	0.00721193	0.0350506	0.74688	0.882219
chr5	115096131	115096890	46.0996	0.0680661	0.0416281	0.0214654	0.10314
chr5	115098041	115098570	30.4721	-0.0597293	0.0482566	0.0473027	0.176817
chr5	115113521	115114050	44.9171	0.0117509	0.0321878	0.607762	0.800959
chr5	115143071	115143400	17.5233	0.0251351	0.0438356	0.269955	0.523781
chr5	115168741	115171250	1206.53	0.0199315	0.00921351	0.0269083	0.120649
chr5	115179221	115181080	313.96	0.0148899	0.0148105	0.286431	0.54146
chr5	115194811	115194910	8.87149	-0.0147782	0.0429339	0.432384	0.674626
chr5	115246301	115246700	31.1212	-0.0592844	0.0468258	0.046867	0.175643
chr5	115255861	115255970	8.15612	0.0030116	0.0412843	0.857984	0.938652
chr5	115261691	115263460	288.409	-0.0467921	0.0161174	0.0018631	0.0171374
chr5	115279201	115279370	13.7862	0.0159596	0.0414571	0.441211	0.681848
chr5	115295531	115297400	510.329	0.00781111	0.0160336	0.60188	0.797526
chr5	115306181	115306400	11.4411	-0.00410296	0.0398632	0.827471	0.924239
chr5	115309861	115310580	17.9124	0.073584	0.0729967	0.0322759	0.136291
chr5	115328481	115330000	147.449	0.0221657	0.0209277	0.231413	0.480492
chr5	115336001	115337010	58.5253	-0.0438633	0.0354915	0.0881973	0.267193
chr5	115342691	115342860	13.2902	0.0391886	0.0556881	0.109317	0.306596
chr5	115349451	115349880	25.2518	0.0564787	0.0532821	0.059989	0.207473
chr5	115351501	115351880	13.2197	0.0229859	0.0452238	0.267251	0.520644
chr5	115359881	115360920	161.104	0.0640886	0.0227195	0.00148046	0.0143493
chr5	115365741	115367100	371.686	0.197645	0.0172866	2.06925e-31	5.50433e-28
chr5	115369911	115370080	12.6919	-0.0140901	0.0412971	0.48389	0.714941
chr5	115371901	115372520	53.4935	0.0468233	0.0365617	0.0747146	0.240201
chr5	115377441	115377970	28.902	-0.0238533	0.0371217	0.321041	0.576645
chr5	115402731	115403180	25.4204	0.0273392	0.040332	0.261628	0.514622
chr5	115413791	115416190	287.202	0.169499	0.0214655	2.30938e-16	6.50308e-14
chr5	115417161	115417500	17.8297	0.0124471	0.0387838	0.562528	0.771224
chr5	115419801	115420400	40.4431	-0.00765822	0.0326176	0.735077	0.876103
chr5	115423131	115423820	23.7075	-0.0247167	0.0393895	0.302366	0.558142
chr5	115428811	115429010	12.2015	0.0258151	0.0470532	0.225291	0.473405
chr5	115429801	115429900	9.34609	0.00297593	0.0404293	0.869321	0.944275
chr5	115435151	115435310	14.8892	0.0222939	0.0434735	0.307841	0.563692
chr5	115450161	115451190	95.0647	0.0821074	0.0295449	0.00105708	0.0111057
chr5	115454761	115458860	630.044	0.0791512	0.0147188	1.83373e-08	1.02421e-06
chr5	115460501	115460510	4.27558	0.00933882	0.0439168	0.507688
chr5	115463871	115464530	55.2381	0.0916431	0.0378263	0.00226666	0.0199262
chr5	115465541	115466060	18.1854	-0.0139714	0.0390356	0.519186	0.740419
chr5	115471511	115473280	157.232	0.131909	0.0231686	1.34282e-09	9.89271e-08
chr5	115487141	115487210	6.98108	-0.00866979	0.0419515	0.616494
chr5	115494291	115495310	107.506	0.0864865	0.0306898	0.000848099	0.00934157
chr5	115507851	115507950	7.93745	0.0239939	0.0486697	0.199597	0.44202
chr5	115510361	115510560	16.097	-0.0257153	0.0442299	0.259521	0.512382
chr5	115523031	115523450	19.5203	-0.0161381	0.0394627	0.462321	0.698416
chr5	115531931	115531990	6.50099	0.0166485	0.0448154	0.345073
chr5	115539791	115540290	13.0657	0.00103148	0.0396469	0.956651	0.982533
chr5	115541451	115545510	1005.95	-0.0277095	0.0116809	0.0137766	0.0752413
chr5	115549281	115549370	7.73531	0.192522	0.119245	0.00355445
chr5	115550541	115551000	23.3265	0.0114736	0.0372344	0.602955	0.79818
chr5	115565391	115565700	15.5808	0.13598	0.0919664	0.00660103	0.0444092
chr5	115570841	115573360	542.179	0.0266749	0.0151699	0.0610058	0.209929
chr5	115574461	115574890	23.3748	0.0173537	0.0385131	0.443702	0.683932
chr5	115575721	115575970	14.9743	0.162264	0.0854253	0.00273133	0.0229873
chr5	115578901	115579920	86.8819	0.142354	0.0300073	1.96829e-07	8.40844e-06
chr5	115583631	115583710	7.471	0.0342491	0.0559761	0.106509
chr5	115586471	115586920	15.7861	0.00223113	0.037965	0.913797	0.963628
chr5	115599591	115599830	19.6648	0.0377653	0.0487559	0.141611	0.359678
chr5	115599971	115600070	6.16681	-0.00522908	0.0420672	0.7428
chr5	115601471	115603060	161.045	0.0144079	0.0213005	0.442535	0.683048
chr5	115621611	115621630	4.95882	-0.00603724	0.0425473	0.692655
chr5	115624541	115626990	821.903	-0.0107697	0.0105861	0.294866	0.550317
chr5	115634461	115635240	53.8671	0.00265731	0.0282885	0.9042	0.959065
chr5	115636551	115637090	28.0067	-0.023874	0.0375985	0.320283	0.575864
chr5	115638871	115639830	58.5011	0.0179617	0.0290161	0.425376	0.668817
chr5	115660951	115662070	145.878	0.00281208	0.0210017	0.879813	0.948754
chr5	115673371	115674000	73.8415	0.0834082	0.0327645	0.00197655	0.0179422
chr5	115685681	115686620	53.1453	-0.0826074	0.0398735	0.00605184	0.0416744
chr5	115702141	115702310	10.0245	0.0568547	0.0831982	0.0380282	0.152702
chr5	115709451	115710080	71.1596	0.0773418	0.0335886	0.00425601	0.0320769
chr5	115722781	115723870	89.9768	-0.0694142	0.0293482	0.00451071	0.0334843
chr5	115735291	115736220	66.1172	0.0360569	0.0326887	0.139735	0.35672
chr5	115785731	115785840	9.1509	-0.0120056	0.0421903	0.513611	0.736365
chr5	115813591	115813910	14.6144	-0.0744699	0.0843367	0.0307923	0.132061
chr5	115815241	115817520	570.864	0.0156302	0.0119839	0.175421	0.409471
chr5	115831231	115831580	18.2987	0.00577938	0.037205	0.786636	0.903411
chr5	115838891	115839550	44.7759	0.0163777	0.0326466	0.480477	0.712242
chr5	115840691	115842910	977.591	-0.0268308	0.0106351	0.00925219	0.0566522
chr5	115843031	115843100	5.03524	0.00645851	0.0427518	0.666519
chr5	115850721	115851290	30.7832	-0.0720454	0.0499185	0.0248983	0.114304
chr5	115939101	115939400	17.4555	-0.0414122	0.0528121	0.113373	0.313906
chr5	115961371	115962100	28.7067	0.0117491	0.0345632	0.606838	0.800547
chr5	115962211	115963550	100.342	0.0635207	0.0291115	0.00808046	0.0515014
chr5	115963681	115963760	6.97555	0.0113953	0.0428333	0.508016
chr5	115978061	115978180	10.0551	-0.0161442	0.0431992	0.421197	0.66543
chr5	115986381	115986650	18.9334	-0.00493646	0.0374837	0.814452	0.917738
chr5	116032121	116032700	41.0537	0.0187708	0.0325482	0.421766	0.665921
chr5	116068131	116068460	14.5851	0.0297762	0.0489321	0.182856	0.419593
chr5	116084211	116086130	328.64	-0.0392408	0.0157689	0.00772558	0.0498646
chr5	116130441	116130780	17.4855	-0.0197197	0.0412081	0.372698	0.624836
chr5	116132761	116133310	28.5057	-0.0329675	0.0412054	0.193535	0.433986
chr5	116137731	116138080	16.946	-0.0138134	0.0390815	0.522832	0.743057
chr5	116145861	116146320	28.8851	0.104995	0.0563917	0.00590221	0.0409218
chr5	116273581	116273690	8.22294	0.00183786	0.0414709	0.910725	0.962268
chr5	116360441	116360750	14.2922	-0.00973201	0.0399515	0.625809	0.812809
chr5	116361261	116361940	32.2441	-0.0024542	0.0335169	0.912727	0.963174
chr5	116378441	116378930	19.6251	0.10017	0.0751533	0.0136666	0.074852
chr5	116404111	116404390	17.674	-0.0315146	0.0473227	0.185932	0.42363
chr5	116411441	116411580	9.51754	0.0114891	0.0416891	0.53878	0.754385
chr5	116424061	116424070	4.19664	0.00124431	0.0423544	0.931887
chr5	116438301	116438590	16.4267	0.00299404	0.0376631	0.885792	0.951178
chr5	116440601	116440940	12.4194	0.132759	0.097528	0.00794969	0.0509228
chr5	116441441	116442830	90.3158	0.00570478	0.0243538	0.78098	0.900458
chr5	116444351	116445480	65.6963	-0.0269152	0.029858	0.243676	0.494412
chr5	116452871	116453010	10.0502	0.0385193	0.0579219	0.0975412	0.284975
chr5	116453821	116455030	102.596	-0.0309998	0.0252722	0.142545	0.361048
chr5	116455161	116455200	5.53349	0.00299365	0.04186	0.850068
chr5	116459521	116459600	7.76135	0.0119721	0.0427981	0.496215
chr5	116463991	116464300	11.2604	-0.00560958	0.0399552	0.768416	0.893781
chr5	116466941	116467190	11.5448	-0.0258735	0.0474347	0.219502	0.46622
chr5	116477251	116477780	27.4058	0.0728936	0.0554588	0.0279684	0.12379
chr5	116480261	116480590	16.8898	0.183196	0.076597	0.000838687	0.00925843
chr5	116487231	116487360	11.2206	-0.0152647	0.042252	0.439436	0.680598
chr5	116491911	116492250	17.7532	-0.00939676	0.0386234	0.654091	0.829736
chr5	116497881	116499900	282.537	-0.00528081	0.0170398	0.737589	0.877458
chr5	116501821	116503660	390.167	0.0425662	0.0153946	0.00319133	0.0258529
chr5	116507091	116507110	4.9847	0.0122857	0.0440711	0.436006
chr5	116507261	116507280	4.85593	0.00145977	0.0421782	0.92277
chr5	116507441	116508590	35.3301	-0.00158042	0.0323639	0.943875	0.976684
chr5	116508711	116508720	4.26801	-0.00171576	0.0426358	0.901811
chr5	116509851	116509860	4.3397	0.0121327	0.0443613	0.422273
chr5	116514651	116514870	13.438	-0.0284707	0.0476746	0.202573	0.445498
chr5	116519071	116519600	16.6534	-0.00724887	0.038267	0.728298	0.872369
chr5	116520761	116521490	31.4833	0.23141	0.0532626	7.81666e-07	2.79835e-05
chr5	116523021	116523040	5.228	0.0117265	0.0437687	0.46054
chr5	116524331	116524490	8.1894	0.0156063	0.0443275	0.373848	0.625668
chr5	116528331	116529850	180.988	0.035887	0.0194592	0.0407219	0.160013
chr5	116532921	116533390	17.4593	-0.0232438	0.0427107	0.303415	0.559317
chr5	116535651	116537540	505.402	0.046425	0.0151154	0.00109369	0.0114016
chr5	116542031	116542110	7.66966	-0.0145035	0.0433734	0.424398
chr5	116552701	116554390	430.071	-0.00023507	0.0145494	0.986395	0.994756
chr5	116554671	116555360	36.7408	0.0666006	0.0482723	0.0320053	0.135586
chr5	116557791	116557920	10.4186	-0.00346284	0.040236	0.850149	0.93536
chr5	116559521	116559550	4.61647	0.0120481	0.0441181	0.437246
chr5	116559711	116560280	18.974	0.127809	0.0714973	0.00474393	0.034789
chr5	116563471	116563930	13.4341	0.0183842	0.0427598	0.373159	0.625175
chr5	116564891	116566160	35.9896	-0.0216918	0.0357664	0.362008	0.615427
chr5	116570071	116570750	18.2996	0.0462583	0.0541371	0.0932463	0.277096
chr5	116571631	116577320	1412.19	0.0165699	0.00897623	0.0593225	0.205915
chr5	116600741	116601280	58.8143	0.0607413	0.0384301	0.0296521	0.128699
chr5	116604711	116606730	592.212	-0.00970938	0.0134739	0.449678	0.688626
chr5	116613181	116614320	75.4789	-0.00946772	0.0266566	0.660149	0.833092
chr5	116621591	116621860	15.7076	-0.0133035	0.0396444	0.529217	0.747671
chr5	116625781	116627480	178.956	0.018599	0.0192239	0.284019	0.538904
chr5	116630591	116630740	9.1979	0.0118522	0.0419681	0.52404	0.743966
chr5	116645451	116646370	98.2627	0.0903879	0.0294522	0.00036013	0.00474282
chr5	116650581	116651060	19.7379	0.0291135	0.0429555	0.231271	0.480346
chr5	116651461	116655810	643.336	0.0136733	0.0123771	0.250247	0.501905
chr5	116669231	116670460	125.483	0.142862	0.0252231	1.43186e-09	1.04864e-07
chr5	116671351	116671420	6.19537	-9.5912e-05	0.0414456	0.995071
chr5	116682631	116683440	41.8084	-0.0577828	0.0405587	0.0412918	0.161595
chr5	116696151	116696950	73.8637	-0.0458167	0.0290098	0.0499551	0.183454
chr5	116704111	116704200	9.7573	0.016645	0.043352	0.389618	0.638989
chr5	116734161	116735020	41.3255	0.0513438	0.0430007	0.0685224	0.226903
chr5	116737691	116739920	216.672	0.0715167	0.0225903	0.000406077	0.00522415
chr5	116759281	116761030	329.007	0.0573427	0.0162043	0.000157561	0.00243019
chr5	116762121	116762560	21.9464	-0.0253012	0.0411097	0.286841	0.541925
chr5	116765451	116767280	104.553	0.0731355	0.0300729	0.00343925	0.0273442
chr5	116767941	116768190	14.2426	-0.247357	0.0882969	0.00021903	0.00317789
chr5	116773581	116774640	77.7377	0.124097	0.0356472	5.54643e-05	0.00103887
chr5	116777671	116778930	192.169	0.0580909	0.0208052	0.0019126	0.0174896
chr5	116806731	116807250	23.3769	0.12162	0.0649171	0.00442707	0.0330247
chr5	116810541	116811390	84.6625	-0.0820395	0.0330555	0.00239773	0.0208523
chr5	116814371	116816880	270.653	0.0364137	0.0181411	0.0280071	0.123905
chr5	116849381	116849550	9.0855	0.0127116	0.0422559	0.494973	0.722678
chr5	116861291	116861300	4.99622	0.0040469	0.0424358	0.78662
chr5	116863881	116865510	331.291	-0.0699052	0.0166709	7.99109e-06	0.000205379
chr5	116880691	116880880	13.7709	0.0136565	0.0409133	0.501993	0.728112
chr5	116923181	116923680	32.4254	0.0175382	0.0344528	0.453419	0.691615
chr5	116930741	116930860	12.4386	0.00935034	0.0399313	0.660783	0.833387
chr5	116938611	116939270	52.2623	0.0319092	0.0323796	0.185693	0.423333
chr5	116942161	116943300	97.5674	0.0877021	0.0307894	0.000756926	0.00854197
chr5	116948021	116948210	13.8769	0.126042	0.0954362	0.00897035	0.0554047
chr5	116952861	116954000	79.2336	0.180487	0.0313049	6.10546e-10	4.87661e-08
chr5	116959991	116961210	67.9263	-0.0212323	0.028485	0.343727	0.598679
chr5	116989541	116990850	272.325	-0.000483248	0.0161963	0.974369	0.989879
chr5	117042161	117042570	21.2121	-0.0112334	0.0380628	0.603378	0.798459
chr5	117056111	117056300	9.05311	0.00211081	0.040636	0.905457	0.95963
chr5	117095411	117097240	105.837	0.142955	0.0294616	1.13803e-07	5.17316e-06
chr5	117103691	117104210	55.8835	0.0989297	0.0417745	0.00223243	0.0196961
chr5	117132041	117132170	8.74804	-0.00541478	0.0414675	0.748911	0.883092
chr5	117162061	117162180	8.04952	-0.0111053	0.0427522	0.508046	0.732171
chr5	117201161	117201170	4.64209	-0.000404734	0.0421491	0.978012
chr5	117255361	117256320	63.2686	0.0215577	0.0279487	0.332505	0.587702
chr5	117261531	117263710	1010.86	0.00655172	0.0107259	0.52938	0.747739
chr5	117271741	117272060	17.3798	-0.061703	0.0701859	0.0467579	0.175384
chr5	117299711	117300090	13.1114	0.052984	0.0670052	0.0607547	0.209311
chr5	117473021	117473860	101.629	0.0090256	0.0237635	0.655178	0.830269
chr5	117489101	117489540	21.2074	0.0154455	0.0378424	0.492851	0.721108
chr5	117594221	117594280	5.32409	-0.0214095	0.0480458	0.212833
chr5	117640051	117640490	28.5313	0.022713	0.0379168	0.340191	0.595297
chr5	117657641	117657920	14.4391	-0.0115239	0.0405701	0.562155	0.770971
chr5	117681461	117682160	60.6543	-0.10736	0.0387636	0.000658754	0.00766341
chr5	117794121	117794240	6.78079	-0.00296729	0.0415541	0.856121
chr5	117794441	117794550	7.49066	-0.0187974	0.0455075	0.302709
chr5	117800381	117800640	15.7276	0.0325904	0.0488759	0.170257	0.402283
chr5	117888211	117888440	11.5576	-0.00961371	0.0406895	0.616472	0.806842
chr5	117888761	117888770	4.07926	0.00093963	0.0426373	0.94971
chr5	118095071	118095980	62.4781	0.0270361	0.029458	0.238942	0.489178
chr5	118253461	118254000	25.8547	0.0521204	0.0507784	0.0729287	0.236177
chr5	118354051	118355100	33.4671	-0.00543255	0.0324969	0.809973	0.915344
chr5	118405651	118405930	15.9229	0.0067764	0.0391797	0.734679	0.87588
chr5	118443361	118443380	4.82056	-0.000111553	0.0420946	0.992751
chr5	118450391	118451540	104.274	-0.155183	0.0274157	1.31961e-09	9.74118e-08
chr5	118564961	118565780	36.9478	0.11279	0.0478107	0.00180579	0.0167223
chr5	118578021	118578610	31.2727	-0.010901	0.0341663	0.632391	0.81718
chr5	118597711	118597940	14.0708	0.00597232	0.0389452	0.766722	0.892828
chr5	118611501	118611560	5.9472	-0.0154138	0.0446528	0.364282
chr5	118628851	118629260	31.3011	0.00368453	0.0332228	0.870148	0.944578
chr5	118648951	118649750	53.0963	0.0315725	0.032115	0.188679	0.427385
chr5	118675501	118675680	13.2302	0.011127	0.0404628	0.575932	0.780287
chr5	118678591	118679780	89.2966	0.0266209	0.0257909	0.212703	0.458065
chr5	118688191	118688410	11.4468	0.00491972	0.0400706	0.792814	0.906495
chr5	118692901	118693360	35.7821	-0.076239	0.0479625	0.018041	0.0914187
chr5	118749271	118749980	30.3654	0.0100037	0.0344378	0.659506	0.832779
chr5	118791381	118792650	143.486	-0.0587581	0.022152	0.00281957	0.0235301
chr5	118857801	118857810	4.54028	0.01139	0.0443515	0.434845
chr5	118882311	118883670	154.418	-0.0659323	0.0236885	0.001575	0.0150482
chr5	118891011	118891870	128.882	-0.00467121	0.0219117	0.807018	0.913966
chr5	118953101	118953600	28.6826	0.0803678	0.0556176	0.019393	0.0960802
chr5	118956841	118956980	10.0947	-0.00102252	0.0399692	0.955894	0.982169
chr5	118984701	118984830	7.32811	0.00883523	0.0425517	0.591613
chr5	118987511	118989220	745.561	-0.00607901	0.0114695	0.583469	0.785142
chr5	119022031	119022670	23.0653	-0.0272581	0.040847	0.249464	0.501044
chr5	119070071	119072080	1051.09	-0.0109634	0.00896776	0.211986	0.457084
chr5	119072771	119072860	7.05523	-0.0329187	0.0554119	0.10836
chr5	119078941	119080010	91.5557	-0.0716415	0.0289401	0.00319211	0.0258529
chr5	119200981	119201420	19.3976	0.0413134	0.0507493	0.118542	0.322722
chr5	119267741	119269700	1056.93	0.019202	0.01132	0.0793884	0.250035
chr5	119291251	119291660	16.975	-0.0130708	0.0393343	0.538966	0.754464
chr5	119303131	119303260	9.26438	-0.0759645	0.108662	0.0248883	0.114272
chr5	119315531	119315930	35.6916	-0.146403	0.0480616	0.000176305	0.00266092
chr5	119329041	119329080	5.5093	0.0240922	0.0496525	0.174253
chr5	119335081	119335200	10.6871	0.00062267	0.0397245	0.973865	0.989682
chr5	119347721	119348170	18.358	0.00593619	0.0370914	0.78186	0.900885
chr5	119355261	119357410	221.474	0.0265303	0.0174092	0.0975509	0.284987
chr5	119399121	119399470	21.8376	0.0813356	0.0687485	0.0240808	0.111777
chr5	119411351	119412730	212.488	-0.0144012	0.0181643	0.385596	0.635878
chr5	119417881	119418460	37.4129	0.254668	0.0469786	3.40955e-09	2.27145e-07
chr5	119435611	119435710	9.02369	0.00952724	0.041397	0.604605	0.799211
chr5	119451851	119453570	373.843	-0.0271395	0.0153255	0.0588098	0.204804
chr5	119471001	119471070	6.97947	-0.0187858	0.045907	0.289338
chr5	119476361	119476730	20.0812	-0.0285571	0.0434325	0.23492	0.484524
chr5	119579061	119579180	9.9134	0.053042	0.0742714	0.0495911	0.182532
chr5	119744141	119744220	7.64012	-0.00230843	0.0408781	0.894324
chr5	119828701	119828790	6.47941	0.0404722	0.0646932	0.0594293
chr5	119949931	119950070	8.46837	-0.0454619	0.0685366	0.0562841	0.198764
chr5	120056031	120056110	8.00426	0.00752204	0.0417174	0.662814	0.834437
chr5	120062571	120062730	9.56574	-0.0358184	0.0560951	0.108481	0.305107
chr5	120404851	120406570	104.358	0.226569	0.0307576	1.12689e-14	2.29637e-12
chr5	120439661	120440150	14.9526	0.00824845	0.0388444	0.688719	0.849975
chr5	120446161	120446630	17.5342	0.0181347	0.0409997	0.403949	0.651336
chr5	120449681	120449700	4.43558	0.00227409	0.0423766	0.876925
chr5	120453951	120455150	209.655	-0.0290254	0.0180906	0.0789444	0.249083
chr5	120458161	120458540	31.2779	-0.00769731	0.0333782	0.733996	0.875595
chr5	120462901	120466210	583.065	0.0612911	0.0120055	1.22109e-07	5.51036e-06
chr5	120479091	120479350	21.2021	0.0907018	0.0690538	0.0171554	0.08807
chr5	120511591	120512710	121.15	0.0536579	0.0252096	0.0127579	0.071205
chr5	120613751	120615210	84.1971	0.0580428	0.0290133	0.0148037	0.0792126
chr5	120616031	120616610	45.0581	0.0361413	0.0364662	0.154096	0.378696
chr5	120640911	120641020	7.44191	0.0096166	0.042294	0.576483
chr5	120655961	120656100	12.6749	-0.041455	0.0562678	0.102633	0.294247
chr5	120685141	120685280	14.0842	0.00481878	0.0386958	0.811276	0.915984
chr5	120691011	120691450	16.0979	0.0598502	0.0645793	0.0522639	0.189117
chr5	120706841	120707190	19.4916	0.0124897	0.0383367	0.565385	0.773157
chr5	120725691	120726410	49.4523	-0.0110127	0.0306557	0.62735	0.813817
chr5	120734121	120734290	11.7458	0.207798	0.0938056	0.00111866	0.0115898
chr5	120762121	120762350	12.0876	0.0103122	0.0406079	0.597539	0.794679
chr5	120778541	120779940	78.6373	-0.00729551	0.0259616	0.73116	0.874187
chr5	120802271	120803540	34.746	-0.0718727	0.0534434	0.0278858	0.123538
chr5	120808301	120808410	8.75477	-0.0221127	0.0465689	0.25434	0.506757
chr5	120817141	120817260	11.5577	-0.00117657	0.0398019	0.949651	0.979219
chr5	120848901	120849210	22.8069	-0.0220698	0.0398691	0.343302	0.598295
chr5	121019001	121019600	63.1495	0.0080759	0.0279572	0.713471	0.864182
chr5	121031281	121031800	19.0776	-0.0197478	0.0407325	0.377274	0.628701
chr5	121127821	121127870	6.02205	0.00449717	0.0417061	0.784397
chr5	121171251	121172120	37.6188	-0.00527431	0.0322285	0.815392	0.918324
chr5	121189621	121190220	24.4592	-0.00772656	0.0362716	0.724931	0.870553
chr5	121273961	121274440	48.2979	0.0911532	0.042386	0.00435604	0.0326222
chr5	121500201	121500930	79.2408	-0.0137993	0.0261445	0.518429	0.739855
chr5	121503271	121503750	25.0526	-0.0104708	0.0354243	0.64203	0.822805
chr5	121656341	121656550	9.25957	0.0123086	0.0426024	0.494088	0.722101
chr5	121678431	121679820	188.969	0.00985284	0.0185108	0.559319	0.768935
chr5	121748771	121748940	11.0348	0.145109	0.109209	0.00716312	0.0472058
chr5	121758581	121758960	24.6141	-0.0228537	0.0393255	0.332905	0.588096
chr5	121797721	121798100	16.4009	0.0317167	0.0480522	0.182056	0.418582
chr5	121841981	121842130	10.5779	0.011005	0.0419144	0.546616	0.759957
chr5	121897221	121897380	10.4694	0.0410929	0.0611149	0.0817392	0.254645
chr5	121949951	121950080	13.2708	0.00770691	0.0392065	0.702757	0.857973
chr5	121960941	121963140	479.335	-0.0665227	0.0170447	2.95312e-05	0.000617238
chr5	121967421	121967450	5.74719	-0.0160748	0.0452567	0.331707
chr5	121969261	121970100	27.521	-0.0144892	0.0360685	0.525671	0.745107
chr5	122015501	122015580	7.22492	0.0145457	0.0440033	0.401276
chr5	122076731	122078730	308.493	0.0245232	0.0167237	0.113182	0.313599
chr5	122088701	122089920	99.3176	0.0486331	0.0261117	0.0267092	0.12006
chr5	122090491	122090640	7.59701	0.00780841	0.0421013	0.641666
chr5	122092091	122092410	20.7382	-0.0210576	0.0397927	0.361447	0.61489
chr5	122093561	122093790	13.727	-0.084914	0.0852447	0.0236118	0.110153
chr5	122099121	122101170	155.614	-0.000408174	0.0208269	0.982302	0.993166
chr5	122101831	122102250	19.2267	0.0233213	0.0407106	0.318436	0.574318
chr5	122102601	122103060	20.2626	0.0367619	0.0488892	0.146391	0.36692
chr5	122126471	122127420	43.0642	-0.0891465	0.0455043	0.0067871	0.0453664
chr5	122128821	122130300	135.785	0.0867408	0.0262659	0.000178322	0.0026856
chr5	122142511	122142740	13.8765	0.206108	0.0901938	0.000959155	0.0102947
chr5	122145501	122146280	75.0015	0.0265871	0.0273594	0.229063	0.47783
chr5	122150261	122150520	12.2007	-0.00290949	0.0393878	0.88007	0.948884
chr5	122151851	122151880	5.08297	0.0101405	0.043278	0.522013
chr5	122152381	122152850	24.0557	0.180882	0.0593705	0.000138718	0.00219058
chr5	122156651	122157000	21.0548	-0.0420522	0.048849	0.117631	0.32113
chr5	122163161	122164520	150.599	0.027477	0.0208988	0.137655	0.353507
chr5	122165621	122166290	33.3887	0.15535	0.0502826	0.000143409	0.0022494
chr5	122170541	122171000	34.5125	0.0494175	0.0428935	0.076633	0.244205
chr5	122172271	122172530	19.5649	-0.0033612	0.0367111	0.875048	0.946573
chr5	122181071	122181540	22.0137	0.0668398	0.0629567	0.0401967	0.15861
chr5	122182021	122184260	442.969	0.00388751	0.0143544	0.775054	0.897408
chr5	122192691	122193380	41.4114	0.0184238	0.0332095	0.431224	0.673614
chr5	122195741	122196260	52.4519	-0.00748112	0.0292205	0.737354	0.877386
chr5	122199301	122199870	22.2856	0.0076652	0.0361822	0.727752	0.872065
chr5	122263361	122263980	38.8312	-0.0485744	0.040808	0.0765728	0.244094
chr5	122264781	122264810	5.77614	-0.00938437	0.0428041	0.56365
chr5	122291321	122291480	13.0937	0.0436493	0.0601503	0.0855875	0.262192
chr5	122296891	122297420	36.1879	0.0445552	0.0408667	0.0988316	0.287241
chr5	122310711	122313770	654.029	0.0104819	0.0107818	0.316474	0.572379
chr5	122314141	122314450	13.495	0.00028367	0.0392014	0.988839	0.995665
chr5	122322611	122324150	216.048	0.0813445	0.0186619	2.93642e-06	8.75187e-05
chr5	122332591	122333810	55.7479	-0.0778599	0.0379	0.00738271	0.0482474
chr5	122349731	122349740	4.35427	-0.00341082	0.042443	0.817577
chr5	122351601	122351890	13.3329	0.0113908	0.0405032	0.56486	0.772787
chr5	122353551	122354960	126.341	0.030041	0.023445	0.135402	0.350057
chr5	122368661	122368920	12.6429	0.0225883	0.0453327	0.276036	0.530332
chr5	122400471	122402310	132.117	-0.0138325	0.0218361	0.468838	0.703362
chr5	122408911	122409000	7.77743	0.0572198	0.086402	0.0346181
chr5	122415111	122416120	142.25	-0.00860086	0.0204078	0.63619	0.81942
chr5	122423471	122425140	266.909	-0.079306	0.0180699	2.67661e-06	8.10562e-05
chr5	122429221	122430830	440.571	-0.0115656	0.0142563	0.391928	0.641005
chr5	122431101	122431600	19.4692	-0.0235526	0.041755	0.307288	0.563157
chr5	122433671	122436050	174.84	-0.00587789	0.0191581	0.734385	0.875754
chr5	122454331	122454930	20.4181	-0.116728	0.0715717	0.00707039	0.0467623
chr5	122458401	122458520	10.5439	0.0233831	0.0462858	0.253206	0.505411
chr5	122466081	122466230	10.6365	0.0189602	0.0447086	0.323247	0.578754
chr5	122467171	122467360	12.7164	0.0701724	0.0860258	0.0332345	0.139077
chr5	122492841	122492930	6.67024	0.00122723	0.041326	0.941035
chr5	122493321	122493720	18.8893	0.0177473	0.0403659	0.419232	0.663917
chr5	122497871	122498460	49.5058	-0.0407982	0.0351133	0.108666	0.30541
chr5	122500481	122501450	71.6981	-0.0933723	0.0333088	0.000771078	0.00866622
chr5	122508801	122508840	5.50439	-0.0280416	0.0526842	0.125137
chr5	122516061	122516560	35.3817	-0.0211432	0.0345286	0.37285	0.6249
chr5	122704341	122704500	17.1306	0.000719908	0.0372121	0.972737	0.989191
chr5	122756141	122756720	24.2187	0.0414812	0.0469484	0.122326	0.329073
chr5	122774371	122776370	524.022	-0.0308631	0.0145874	0.0248177	0.114043
chr5	122776531	122777190	20.497	-0.0157909	0.0384323	0.479969	0.711923
chr5	122816721	122817180	31.1674	-0.00485721	0.033298	0.82931	0.925298
chr5	122835831	122835890	6.22665	-0.00732843	0.0422906	0.653508
chr5	122844711	122846840	710.725	-0.00827927	0.012	0.473832	0.707163
chr5	122859991	122860670	46.2573	-0.135899	0.0432045	0.000142002	0.00223204
chr5	122870401	122870690	14.1014	0.0009279	0.0386362	0.963072	0.985154
chr5	122880911	122880990	7.40018	-0.0184358	0.0455258	0.305164
chr5	122882481	122882560	7.28516	0.0150848	0.0440081	0.391684
chr5	122884811	122885200	17.7371	-0.0119478	0.0383067	0.580593	0.783395
chr5	122906941	122907010	5.70086	0.0143691	0.0443438	0.389821
chr5	122907411	122907450	5.12409	0.00797122	0.0426952	0.615225
chr5	122916221	122916350	10.1807	-0.0119798	0.0418562	0.522434	0.742753
chr5	122938171	122938190	4.69206	0.0234023	0.0500031	0.15769
chr5	122942561	122943790	48.292	0.0186792	0.0320582	0.422563	0.666622
chr5	122987541	122987600	6.42272	-0.00225778	0.0414352	0.891154
chr5	122995811	122996520	49.4644	-0.00912894	0.0294353	0.683712	0.847235
chr5	122997401	122997800	16.2159	-0.0238321	0.0428355	0.294478	0.549972
chr5	123007481	123008250	35.868	0.0158502	0.0340256	0.494939	0.722657
chr5	123035171	123035210	4.95139	-0.0115504	0.0440493	0.451285
chr5	123035331	123037400	532.803	0.00246861	0.0124987	0.837374	0.929077
chr5	123087081	123090600	230.613	0.0179693	0.0183171	0.28212	0.536852
chr5	123093471	123094190	22.4808	0.00739463	0.0362825	0.73619	0.876724
chr5	123094311	123095620	40.262	0.0207727	0.0343881	0.380235	0.631279
chr5	123098591	123100130	83.748	-0.00137288	0.025623	0.947916	0.978418
chr5	123116071	123116720	42.6356	0.0893508	0.0452546	0.0065463	0.0441327
chr5	123117021	123117030	4.62421	0.0203228	0.0479694	0.210462
chr5	123120351	123120430	9.82986	0.0236464	0.0468482	0.24091	0.491336
chr5	123125261	123125270	4.0502	0.0249033	0.0517134	0.119054
chr5	123125831	123126460	29.4431	0.0369585	0.0432635	0.155839	0.38112
chr5	123156601	123157820	88.0373	0.0519904	0.0301324	0.0311879	0.133188
chr5	123157931	123158240	12.0045	0.0170927	0.0430869	0.387546	0.637451
chr5	123158351	123158430	7.23857	0.0116331	0.0428933	0.500612
chr5	123204411	123204420	4.62041	0.0124591	0.0442751	0.421456
chr5	123209521	123209910	28.2489	0.141404	0.0586577	0.00110413	0.0114845
chr5	123285171	123286060	51.8555	-0.0112959	0.0300988	0.616913	0.80713
chr5	123344951	123345090	13.125	-0.0634966	0.0782245	0.0411535	0.161216
chr5	123386981	123387160	13.4503	-0.00825867	0.0406845	0.658808	0.832334
chr5	123421441	123421460	4.47515	-0.00390309	0.0425878	0.788845
chr5	123421701	123421930	7.19166	-0.000491539	0.041281	0.976135
chr5	123422041	123424310	744.682	-0.0248099	0.0108196	0.0179346	0.0910192
chr5	123449421	123449850	19.6931	-0.124278	0.0727334	0.00560243	0.0393398
chr5	123450381	123451390	44.7931	-0.00993444	0.0315329	0.662373	0.834256
chr5	123452201	123452800	30.892	0.0567511	0.0507246	0.0576739	0.202133
chr5	123470971	123471120	10.6165	-0.0497499	0.0710747	0.0541433	0.193764
chr5	123472391	123472440	5.55687	-0.0236685	0.0493727	0.180307
chr5	123474291	123474480	11.3977	0.0297771	0.0499041	0.171965	0.404683
chr5	123485401	123485610	13.5029	-0.0335621	0.0513163	0.148532	0.3701
chr5	123486511	123487870	151.292	-0.0656036	0.0233223	0.00145355	0.0141594
chr5	123496821	123497190	23.5296	0.0405723	0.0468221	0.128038	0.338426
chr5	123505631	123506340	50.6558	-0.0328886	0.0335738	0.179243	0.41491
chr5	123511391	123513670	900.733	-0.0297926	0.010478	0.00338128	0.0269986
chr5	123539061	123539430	26.0985	0.0500195	0.0511727	0.0805031	0.252201
chr5	123582701	123583070	13.4369	0.00236055	0.0395664	0.901533	0.958058
chr5	123610851	123611490	26.1619	-0.0682342	0.0635762	0.0383665	0.153638
chr5	123670901	123671660	28.9599	-0.0199137	0.0371228	0.395586	0.644053
chr5	123673081	123673470	16.9587	-0.0281563	0.0445125	0.232692	0.481947
chr5	123696621	123697580	104.842	-0.00458258	0.0233736	0.818482	0.919762
chr5	123700311	123701330	124.274	0.142612	0.0285003	5.24419e-08	2.60919e-06
chr5	123708121	123708940	28.8688	0.0709618	0.0540236	0.0297222	0.128902
chr5	123709271	123710030	40.403	0.0909267	0.045687	0.00615437	0.042199
chr5	123745641	123745790	8.78744	0.00745883	0.0413789	0.674362	0.841463
chr5	123746631	123747270	30.1261	-0.0612362	0.0505767	0.0455706	0.172415
chr5	123752041	123753640	139.01	0.0703738	0.0233697	0.000695138	0.00799242
chr5	123754071	123757120	294.656	0.0585481	0.0171787	0.000246665	0.00349809
chr5	123776831	123777040	15.7296	-0.0255799	0.0445554	0.258222	0.511068
chr5	123785241	123786260	63.6369	-0.0200432	0.02847	0.370573	0.622925
chr5	123787091	123787960	37.6307	-0.0508031	0.0422083	0.0690994	0.2281
chr5	123802471	123803010	73.982	0.0788469	0.0321893	0.0028404	0.0236654
chr5	123806391	123808330	238.808	0.0505931	0.01805	0.00228792	0.020074
chr5	123808521	123808820	12.7858	0.119687	0.0975836	0.0106822	0.0628529
chr5	123809721	123810460	27.8409	0.0501894	0.0471421	0.0783497	0.247853
chr5	123811091	123812450	35.5247	-0.019806	0.0344997	0.401237	0.649215
chr5	123813481	123815780	411.139	-0.00389559	0.0136843	0.764934	0.891846
chr5	123844441	123845590	108.764	0.130134	0.0280202	3.55675e-07	1.41249e-05
chr5	123845761	123845780	4.86169	0.0786063	0.1738	0.0136459
chr5	123855711	123856040	18.6748	-0.00432247	0.0369931	0.839097	0.929883
chr5	123856691	123857050	15.9782	0.0164425	0.0402507	0.447616	0.687093
chr5	123868311	123868650	20.14	-0.00830037	0.0367921	0.702999	0.858142
chr5	123873641	123877230	1120.52	0.0404537	0.0118164	0.000374713	0.00488698
chr5	123879421	123879820	13.3975	0.0295426	0.0478076	0.195772	0.436856
chr5	123881471	123882750	54.318	0.103963	0.0397208	0.00106591	0.0111731
chr5	123916501	123917180	63.1927	0.0177484	0.028678	0.428411	0.671333
chr5	123937341	123937430	7.33042	-0.00514674	0.041319	0.764374
chr5	123965631	123965950	20.8829	0.100962	0.0742435	0.0129954	0.0721328
chr5	123997121	123998240	64.5521	0.0097284	0.0295732	0.664679	0.835723
chr5	124000571	124001520	43.9505	-0.0287983	0.034469	0.237595	0.487559
chr5	124025401	124025630	13.1951	0.0323828	0.0505884	0.157894	0.384224
chr5	124029841	124030820	93.0682	0.0263	0.0260626	0.221087	0.468241
chr5	124039571	124039700	8.51823	0.0150317	0.0438343	0.399994	0.647931
chr5	124046201	124046210	4.95796	0.0152117	0.0453387	0.333398
chr5	124057331	124058170	42.6626	0.0157234	0.0322285	0.496799	0.724046
chr5	124060941	124061020	7.22846	-0.0179193	0.0454527	0.310589
chr5	124111211	124111260	6.05897	0.0204845	0.0474039	0.233092
chr5	124116311	124117420	62.4198	-0.0181607	0.0286776	0.417735	0.662739
chr5	124124701	124125250	23.4631	-0.154329	0.0605837	0.000693956	0.00797944
chr5	124127121	124128910	332.945	-0.055187	0.0165316	0.00034608	0.00459025
chr5	124131591	124131660	7.05579	0.0225147	0.0477864	0.222672
chr5	124162531	124163420	104.463	0.0392679	0.0254662	0.0663525	0.222034
chr5	124180761	124181510	39.623	0.0433321	0.0428738	0.109541	0.307009
chr5	124193421	124193570	11.5525	0.0200799	0.0442746	0.321825	0.577417
chr5	124234071	124235580	108.2	-0.0377456	0.0258858	0.0802772	0.251738
chr5	124236521	124237380	33.9437	0.00245937	0.0324571	0.913358	0.963417
chr5	124252001	124252700	35.9734	-0.000992085	0.0318133	0.964609	0.985806
chr5	124253411	124253720	11.318	-0.0837079	0.114344	0.0217072	0.10397
chr5	124260991	124261300	14.2421	0.0721638	0.0844315	0.0322659	0.136271
chr5	124261671	124261690	5.0029	-0.0138203	0.0444364	0.393517
chr5	124262011	124263190	74.745	-0.0656452	0.0312361	0.00940661	0.0573478
chr5	124263361	124264800	228.67	0.0705934	0.0189632	5.51159e-05	0.0010339
chr5	124280071	124280400	14.3555	0.0198286	0.043058	0.346795	0.601645
chr5	124282921	124283630	55.8833	0.0497631	0.0348655	0.055177	0.196156
chr5	124285221	124285320	7.24859	-0.00448389	0.0414043	0.790503
chr5	124288651	124290200	106.535	0.0178697	0.0244786	0.386015	0.636232
chr5	124292651	124292740	7.80606	-0.00821265	0.0419096	0.633253
chr5	124301921	124302240	19.7829	-0.0460013	0.0538547	0.0942615	0.278916
chr5	124309701	124311090	99.0238	-0.0281015	0.0250854	0.18108	0.41726
chr5	124365091	124366020	80.7122	0.0351516	0.0277103	0.117513	0.320936
chr5	124393441	124394270	91.1983	0.0703836	0.0286534	0.0034845	0.0276229
chr5	124394931	124395800	50.1315	-0.0132903	0.030049	0.557313	0.767444
chr5	124401921	124403230	90.17	0.06257	0.0298607	0.0104527	0.0618547
chr5	124408571	124409550	85.2763	-0.0347716	0.0272239	0.117306	0.320646
chr5	124438171	124439810	139.439	0.00129977	0.0212121	0.944758	0.97709
chr5	124446181	124446440	18.7062	0.015554	0.0399368	0.471063	0.705054
chr5	124461371	124462850	117.771	-0.0832464	0.0269788	0.000397674	0.00513223
chr5	124475471	124475640	10.352	-0.0596058	0.0803202	0.0418854	0.162954
chr5	124477711	124477820	8.76968	-0.00457817	0.0408558	0.795991	0.908092
chr5	124511971	124512050	7.16467	-0.0238585	0.0485303	0.203348
chr5	124514951	124515400	31.4831	-0.0948666	0.055465	0.00928927	0.0568348
chr5	124519401	124519710	31.9022	0.00216703	0.0332321	0.923387	0.968032
chr5	124527561	124527610	5.78359	-0.00881051	0.0428626	0.579511
chr5	124546801	124546890	9.14344	-0.0191311	0.0446954	0.322416	0.577956
chr5	124554781	124555510	38.7906	-0.0656024	0.0436749	0.0283133	0.124826
chr5	124573141	124575350	193.295	-0.0214914	0.0188285	0.207962	0.452259
chr5	124580591	124582590	506.497	0.0770971	0.0143019	1.79133e-08	1.00241e-06
chr5	124583901	124584030	8.33681	-0.00139506	0.0407761	0.93615	0.973596
chr5	124597031	124597070	5.40257	0.00555866	0.0422285	0.723982
chr5	124599141	124600220	93.7608	0.0163953	0.0246615	0.428428	0.671338
chr5	124604411	124606250	242.289	0.000524037	0.0173723	0.974081	0.989749
chr5	124628941	124629630	37.7021	0.0362106	0.039428	0.160286	0.387578
chr5	124632261	124632470	12.7543	0.0223343	0.0449847	0.284456	0.539368
chr5	124634151	124635110	66.8645	-0.00228525	0.0291679	0.917835	0.965498
chr5	124643301	124643830	29.6826	-0.00313308	0.0350325	0.887124	0.951769
chr5	124644291	124644400	9.3889	0.0420752	0.0616076	0.0800718	0.251398
chr5	124649611	124650490	33.3074	-0.0100479	0.0346023	0.656932	0.831306
chr5	124650871	124653660	545.259	-0.00761573	0.013352	0.550163	0.762333
chr5	124654071	124654980	35.6147	0.0260653	0.0361449	0.283905	0.538811
chr5	124655441	124656970	85.9561	0.0306659	0.0262318	0.156543	0.382192
chr5	124658991	124659100	8.00271	-0.0125477	0.0427389	0.483962	0.714998
chr5	124659281	124663470	353.336	0.0370045	0.0163573	0.0149095	0.0796902
chr5	124667381	124667470	8.31717	-0.00217393	0.0406238	0.902044	0.958204
chr5	124670061	124671520	143.591	0.131775	0.0235974	2.53519e-09	1.75048e-07
chr5	124671671	124671680	4.75341	0.028539	0.0544523	0.0902567
chr5	124675901	124676230	13.3325	0.0091262	0.0393954	0.653398	0.829308
chr5	124677281	124679280	278.79	-0.0144884	0.0179771	0.3786	0.629797
chr5	124692431	124692620	9.98107	0.0440658	0.0668676	0.0592025	0.205652
chr5	124697571	124699110	170.223	-0.0612994	0.0214686	0.00143958	0.0140591
chr5	124706671	124707940	38.6229	0.00419605	0.0321601	0.852804	0.936566
chr5	124709211	124710030	36.2796	-0.0340467	0.0385298	0.180694	0.41676
chr5	124717851	124719620	108.205	-0.0824293	0.0266312	0.00039405	0.00509804
chr5	124721371	124721580	10.2058	0.100344	0.120705	0.0167075	0.0864674
chr5	124725101	124725120	4.9614	0.00333606	0.0420748	0.829616
chr5	124729861	124730210	16.1036	-0.106302	0.0888242	0.013549	0.0743939
chr5	124732281	124733880	295.869	0.0299068	0.0165295	0.051056	0.186151
chr5	124735211	124736490	71.0957	0.0494195	0.0323422	0.0479446	0.178442
chr5	124737381	124738120	29.8815	0.172886	0.0526515	6.68815e-05	0.00121188
chr5	124738871	124739770	41.6559	0.0193145	0.0342166	0.411796	0.657756
chr5	124741421	124750160	1489.17	-0.0243466	0.00958141	0.00917523	0.0563338
chr5	124754301	124755890	99.766	-0.0319923	0.0247366	0.125246	0.333865
chr5	124761051	124761340	23.3902	0.00592561	0.0363817	0.785416	0.902763
chr5	124772661	124774330	204.257	0.0628605	0.0203471	0.000657363	0.00764902
chr5	124790461	124790740	12.178	-0.00407166	0.0397296	0.830551	0.925857
chr5	124790871	124791400	24.2801	-0.00756156	0.036218	0.730902	0.874064
chr5	124806121	124807580	167.729	0.025494	0.0196122	0.148128	0.369477
chr5	124823621	124824050	16.1405	-0.0109343	0.0388629	0.604178	0.798971
chr5	124828701	124829160	24.9547	0.198336	0.0576245	3.34465e-05	0.000684663
chr5	124849941	124850380	31.4946	0.00848033	0.0342038	0.707682	0.860763
chr5	124859211	124859230	4.98986	0.0178819	0.0463715	0.275715
chr5	124866891	124867410	19.1031	-0.0497817	0.0555598	0.0801679	0.251534
chr5	124869581	124869780	13.576	-0.0508257	0.0658543	0.064698	0.218347
chr5	124870981	124872210	95.7755	-0.0362039	0.025897	0.0931012	0.276791
chr5	124872331	124872400	6.20916	0.00382923	0.0415981	0.816168
chr5	124888221	124888750	21.8528	-0.00779839	0.0363856	0.721926	0.868818
chr5	124889121	124889580	17.0677	-0.00269693	0.037717	0.896354	0.95576
chr5	124901631	124903100	413.608	0.0294075	0.0138132	0.0248422	0.11413
chr5	124903691	124903910	9.48306	0.0159823	0.0436639	0.390516	0.639806
chr5	124905841	124907510	248.854	0.0439254	0.0175765	0.00662296	0.0445186
chr5	124908671	124910040	302.443	-0.0109464	0.0167248	0.480331	0.712203
chr5	124922481	124924060	215.253	0.00506634	0.0171797	0.74992	0.88358
chr5	124932781	124933190	28.1792	0.00338291	0.0348348	0.878922	0.948307
chr5	124935701	124936560	120.091	0.0381832	0.0238713	0.0618961	0.212078
chr5	124948481	124948640	12.1221	0.0173108	0.043014	0.386413	0.636513
chr5	124963411	124963490	6.4319	0.000846819	0.0415268	0.958664
chr5	124979001	124981350	258.469	-0.0998947	0.0191735	3.05082e-08	1.61844e-06
chr5	124996121	124997360	80.128	0.0103645	0.0267827	0.631167	0.816477
chr5	125005431	125005530	7.85806	0.0084783	0.0417412	0.629234	0.815193
chr5	125006281	125006630	17.8661	0.00981913	0.0378396	0.648414	0.826651
chr5	125026661	125027520	73.4297	0.0529641	0.0312392	0.0319245	0.135386
chr5	125042011	125042080	7.88072	-0.0383449	0.0602445	0.0816179	0.254379
chr5	125043641	125044730	92.1106	-0.00283709	0.0240144	0.888801	0.952472
chr5	125056921	125057180	9.51518	0.0242279	0.0472768	0.230545	0.479585
chr5	125058491	125058830	15.2656	-0.00689564	0.0388474	0.734387	0.875754
chr5	125059291	125060030	42.2012	0.0955568	0.0453848	0.00437217	0.0327118
chr5	125064571	125066130	178.712	0.0483791	0.0203184	0.0080248	0.0512563
chr5	125093651	125094330	66.7453	-0.0193371	0.0289283	0.390535	0.639811
chr5	125125231	125125240	4.56846	0.0118773	0.0443353	0.427414
chr5	125125561	125125570	4.93765	-0.0415528	0.0684715	0.0423803
chr5	125134301	125135430	141.824	-0.0497603	0.024048	0.016422	0.0854414
chr5	125137611	125137840	14.6509	0.321361	0.0840642	5.82213e-06	0.000156295
chr5	125140581	125141770	82.0213	-0.0674826	0.031567	0.00818759	0.0519862
chr5	125151151	125151980	44.535	-0.085464	0.0446115	0.00804911	0.0513763
chr5	125180371	125180490	12.2242	0.0247003	0.0457627	0.252318	0.504376
chr5	125180831	125180970	10.1197	0.00847377	0.0411935	0.643168	0.823548
chr5	125187121	125187270	8.53001	0.00341473	0.0413592	0.837801	0.929276
chr5	125189471	125189970	43.7755	0.0166873	0.0320797	0.471588	0.705419
chr5	125196061	125197600	209.253	-0.0301193	0.0194761	0.0857352	0.262493
chr5	125198291	125199400	88.3032	0.00893229	0.0242097	0.662077	0.83408
chr5	125200181	125201680	99.1457	-0.0779051	0.0268921	0.000822896	0.00912075
chr5	125203981	125204290	20.4538	-0.181034	0.0679127	0.000421007	0.00537721
chr5	125234021	125234220	17.1094	0.00128332	0.0374972	0.951129	0.979828
chr5	125236171	125237360	53.9241	-0.0336253	0.031693	0.160787	0.388329
chr5	125257321	125258110	52.8395	-0.00990404	0.0287508	0.656066	0.830808
chr5	125273151	125273710	23.6108	-0.0293997	0.0420527	0.230895	0.479956
chr5	125274971	125275890	70.5199	0.0951045	0.0337661	0.0007174	0.00820153
chr5	125277571	125277770	12.5681	-0.00283717	0.0396288	0.880952	0.949203
chr5	125301681	125302180	26.5248	0.0350017	0.0418121	0.17343	0.40667
chr5	125317041	125317960	49.0253	-0.00558123	0.0306588	0.804257	0.912588
chr5	125326041	125326350	17.8444	0.0168178	0.0399331	0.443362	0.683655
chr5	125332101	125332650	19.0053	-0.0154413	0.0386945	0.486227	0.716539
chr5	125337441	125337570	8.33369	-0.0234992	0.0479836	0.216005	0.462156
chr5	125346311	125346750	28.4922	-0.00312655	0.0349269	0.887364	0.951833
chr5	125347751	125350150	544.166	-0.00318541	0.0124311	0.789714	0.904909
chr5	125370171	125371400	141.88	-0.0858453	0.0246289	9.46765e-05	0.00160465
chr5	125372231	125374050	515.873	-0.0158622	0.012784	0.194949	0.435705
chr5	125376821	125377670	88.0023	0.0924153	0.0310703	0.000467664	0.00583358
chr5	125378291	125378700	33.1532	-0.00480142	0.0325985	0.831454	0.926295
chr5	125408601	125414660	785.083	0.0321033	0.0115324	0.00388027	0.0299015
chr5	125422561	125422630	5.91417	-0.000301821	0.0418099	0.984557
chr5	125424361	125425540	76.2053	-0.0483085	0.0296077	0.0418817	0.162954
chr5	125463441	125464010	28.9445	0.00853555	0.0342461	0.705899	0.859708
chr5	125482031	125482100	5.70832	0.000359901	0.0420609	0.980429
chr5	125483981	125487600	846.985	0.0656453	0.0129826	1.41338e-07	6.25865e-06
chr5	125492141	125492310	10.6609	-0.0169438	0.0433289	0.383783	0.634173
chr5	125493001	125493300	21.4253	0.118359	0.0672404	0.00563117	0.0394902
chr5	125497551	125498030	21.9216	-0.0333557	0.0457302	0.180679	0.41676
chr5	125499461	125500550	82.65	-0.0106128	0.0258145	0.616533	0.806872
chr5	125501281	125502070	57.4486	-0.180947	0.0379142	1.30796e-07	5.84745e-06
chr5	125549391	125550970	74.8404	0.00913706	0.0268368	0.672504	0.84049
chr5	125574481	125577150	216.687	0.000335772	0.0176148	0.983595	0.993686
chr5	125581721	125582950	43.2747	0.140774	0.0471601	0.000226006	0.00325792
chr5	125584041	125584460	21.554	-0.00343186	0.036072	0.874893	0.946559
chr5	125597401	125597680	19.0499	-0.0881795	0.0809171	0.0211432	0.102007
chr5	125654451	125654680	14.0938	0.0529698	0.067644	0.0595263	0.206373
chr5	125655171	125655820	35.898	0.0644669	0.0470705	0.0348292	0.143731
chr5	125657491	125660360	332.498	-0.00814161	0.015863	0.583144	0.784946
chr5	125700031	125700840	24.6894	-0.00678384	0.0363875	0.755489	0.886609
chr5	125713241	125713520	15.4204	-0.0062374	0.0381292	0.764041	0.891346
chr5	125715531	125715740	11.5632	0.00908082	0.0408172	0.633144	0.817678
chr5	125717211	125717560	27.2227	0.0796689	0.0573921	0.0211268	0.101965
chr5	125719611	125720790	271.687	-0.000909324	0.0167349	0.953109	0.980798
chr5	125725841	125725940	7.40303	-0.0144574	0.0435474	0.419458
chr5	125812741	125812960	18.3834	0.00262619	0.0370928	0.901438	0.958044
chr5	125835721	125835900	17.6057	0.000468254	0.0372329	0.982425	0.993178
chr5	125865521	125865810	14.7712	-0.107167	0.0871846	0.0130127	0.0722037
chr5	125870241	125870530	18.5977	-0.0100108	0.0379754	0.640648	0.822003
chr5	125969321	125969480	11.707	-0.0247874	0.0469259	0.233627	0.482984
chr5	125970531	125971300	39.5465	-0.0596322	0.0438428	0.0417535	0.16265
chr5	125974631	125975230	77.2452	0.0262611	0.0278116	0.238546	0.488669
chr5	126000571	126000590	4.78229	-0.00379532	0.0424102	0.799532
chr5	126001841	126003900	439.496	-0.00290495	0.0133061	0.819338	0.920126
chr5	126014801	126016530	68.9017	-0.0250365	0.0292099	0.271935	0.525932
chr5	126032081	126032240	11.7587	0.0892896	0.105465	0.0209142	0.101258
chr5	126043671	126044890	152.79	0.0351371	0.021772	0.0660305	0.221364
chr5	126055091	126055100	4.36719	0.00312974	0.0425094	0.830304
chr5	126098431	126098690	18.8742	0.0183886	0.0404651	0.405108	0.652354
chr5	126100781	126101000	9.14348	0.00595773	0.0409338	0.741337	0.879451
chr5	126115191	126115230	5.72151	0.00143203	0.0415853	0.93499
chr5	126123111	126123260	8.78283	0.00272744	0.040722	0.877544	0.947574
chr5	126124351	126125310	73.9219	0.00849783	0.0263647	0.691683	0.851593
chr5	126137971	126138040	7.03686	0.0089433	0.0422711	0.597635
chr5	126138231	126138650	12.0299	0.0153616	0.0425869	0.429479	0.672237
chr5	126138801	126138850	6.19839	-0.00125284	0.0415136	0.938172
chr5	126178611	126178810	14.0971	0.0236339	0.0453781	0.265661	0.518991
chr5	126182731	126183760	86.3879	-0.0265978	0.0263657	0.218872	0.465409
chr5	126188871	126189240	15.1197	-0.011662	0.0398608	0.570384	0.776527
chr5	126198291	126198990	68.781	0.0794805	0.0344788	0.00401109	0.030668
chr5	126234591	126235000	22.9492	-0.109106	0.0636338	0.00703067	0.0465719
chr5	126253431	126253730	20.3449	0.00685348	0.0368511	0.751417	0.884496
chr5	126263761	126264090	22.2709	0.0793264	0.0662368	0.0253466	0.115744
chr5	126280431	126281560	106.482	-0.0220652	0.0238017	0.276121	0.530382
chr5	126282101	126282250	8.93961	0.0415792	0.0623352	0.0764735	0.243882
chr5	126284931	126285450	41.1868	0.158473	0.0445695	2.81007e-05	0.000593081
chr5	126301091	126301450	18.8146	-0.0102612	0.0381666	0.638949	0.82094
chr5	126335881	126336320	41.3965	-0.00667496	0.0311651	0.767756	0.893452
chr5	126339281	126339650	19.5745	-0.00047492	0.0371579	0.98159	0.992895
chr5	126342391	126342600	9.27323	-0.0479036	0.068278	0.0604193	0.208545
chr5	126348981	126349930	68.4036	-0.0813676	0.0340186	0.00308981	0.0252317
chr5	126353971	126354520	48.0671	-0.00431788	0.029905	0.847054	0.933779
chr5	126358651	126358670	4.90783	0.021355	0.0483635	0.200164
chr5	126370201	126370710	21.6855	0.0174467	0.0383329	0.443227	0.683514
chr5	126395361	126395770	25.1601	0.0459983	0.0474528	0.0979195	0.28566
chr5	126414671	126415540	80.0422	0.015947	0.0256575	0.451611	0.690227
chr5	126422951	126423980	127.639	-0.0192309	0.0227013	0.326997	0.582125
chr5	126443481	126443780	15.9218	0.022645	0.0446007	0.287169	0.542285
chr5	126450011	126450210	9.98273	-0.0196351	0.0456004	0.257094	0.509818
chr5	126453841	126454750	56.138	-0.00541316	0.028502	0.806407	0.913719
chr5	126477501	126478050	22.6863	0.00320954	0.0354455	0.88382	0.950326
chr5	126482701	126482940	13.6382	-0.0976629	0.0905634	0.0172778	0.0885273
chr5	126483171	126483440	12.3985	-0.00800124	0.0398575	0.68367	0.847213
chr5	126488021	126489710	93.2308	0.0120075	0.0244299	0.559156	0.768842
chr5	126489971	126491020	68.7189	-0.015396	0.0274735	0.482674	0.713888
chr5	126499851	126500570	47.8791	0.0195653	0.031792	0.400863	0.648836
chr5	126503451	126503950	25.122	-0.0525025	0.0514599	0.0717034	0.233677
chr5	126508921	126509360	22.3087	0.0807744	0.063067	0.0228619	0.107799
chr5	126512951	126514900	228.659	-0.101502	0.0267381	2.12957e-05	0.000471497
chr5	126515921	126516800	77.4419	-0.0453837	0.0303142	0.0580285	0.20293
chr5	126519681	126520640	60.6881	-0.00785872	0.0279012	0.720338	0.868021
chr5	126525791	126525810	4.9319	0.0101504	0.0435116	0.510981
chr5	126531111	126532420	219.349	0.00333428	0.0174396	0.835812	0.928272
chr5	126538741	126539780	127.094	0.0746911	0.0267375	0.00121164	0.0123263
chr5	126544241	126544400	12.8932	0.000686273	0.0393113	0.97148	0.98874
chr5	126593741	126596030	672.686	-0.00437975	0.0112009	0.686331	0.848684
chr5	126600271	126601880	410.182	0.0362122	0.0149366	0.00992776	0.0596281
chr5	126656561	126656640	8.76325	-0.00142702	0.0403255	0.937013	0.973934
chr5	126676051	126676680	26.7434	-0.00129736	0.0341244	0.953428	0.980942
chr5	126679571	126680710	138.87	-0.101991	0.0258442	1.165e-05	0.000283011
chr5	126718221	126718540	20.8233	-0.0124563	0.0373022	0.574504	0.779273
chr5	126723861	126723870	4.7259	0.0345975	0.06077	0.0537984
chr5	126748041	126748410	19.9638	-0.00355495	0.0366484	0.894165	0.954842
chr5	126761291	126761370	8.62552	-0.189207	0.118656	0.00378924	0.029387
chr5	126775841	126779280	1778.57	0.0171282	0.0073247	0.0177003	0.0901618
chr5	126779701	126780720	76.9201	0.0482949	0.0312679	0.0485802	0.179994
chr5	126794351	126794730	15.0989	-0.00284018	0.0383304	0.888457	0.952303
chr5	126802011	126802190	10.4781	0.00818227	0.0411749	0.653089	0.829159
chr5	126808591	126809080	27.7231	-0.0597194	0.0523465	0.0507699	0.185418
chr5	126838091	126838340	13.5202	-0.0250212	0.0469014	0.231238	0.480345
chr5	126846501	126847150	19.4644	-0.0285598	0.0432491	0.235831	0.485492
chr5	126847461	126847690	10.6914	-0.0434499	0.062084	0.0785217	0.248224
chr5	126848821	126848960	8.79318	-0.00341672	0.0407888	0.841351	0.930999
chr5	126851761	126853080	80.5515	0.00384966	0.025214	0.854083	0.937011
chr5	126857301	126858540	94.8273	-0.0977995	0.0298156	0.00015407	0.00238587
chr5	126865161	126865640	30.2246	-0.0184491	0.0362815	0.419993	0.664543
chr5	126868421	126869910	195.215	-0.00348037	0.0179467	0.832395	0.926768
chr5	126902591	126902850	14.3864	-0.00700348	0.0397755	0.719163	0.867347
chr5	126917721	126918520	68.4275	0.0447539	0.0319629	0.0689461	0.227801
chr5	126919791	126920950	109.559	-0.0724354	0.0268008	0.00167288	0.015763
chr5	126921851	126921900	6.0642	0.00414033	0.0416921	0.800402
chr5	126924251	126925300	91.1398	-0.00622666	0.0242677	0.760583	0.889496
chr5	126925621	126925720	8.83611	0.00416512	0.0407337	0.815934	0.918504
chr5	126931141	126931330	12.7674	-0.0284575	0.0493343	0.181889	0.418359
chr5	126961871	126962060	10.7644	0.117933	0.114721	0.0123058	0.069491
chr5	126971481	126972540	64.722	0.0458371	0.0346689	0.0738124	0.23817
chr5	126976001	126976020	5.11704	0.0249002	0.0504934	0.155304
chr5	126999161	126999370	9.04617	0.0186841	0.0450568	0.317333	0.573194
chr5	127001741	127003000	98.2885	0.106524	0.0301964	5.49353e-05	0.00103129
chr5	127011221	127011540	33.0646	0.0191347	0.0367123	0.413202	0.658998
chr5	127028901	127031610	1203.27	0.0257616	0.0108089	0.0138727	0.0756152
chr5	127040901	127041240	15.1616	0.020145	0.0440694	0.317945	0.573869
chr5	127046501	127046640	10.017	-0.00141194	0.040233	0.937667	0.974248
chr5	127064491	127064920	25.6314	-0.111307	0.0596289	0.00523232	0.0374003
chr5	127068591	127069330	59.8068	-0.00321897	0.0275709	0.882524	0.949851
chr5	127072891	127073730	44.4033	0.0352157	0.0347052	0.157883	0.384212
chr5	127079931	127080460	24.4043	0.0238348	0.0397962	0.314797	0.570652
chr5	127095111	127095520	23.9272	0.0759365	0.0609479	0.0270579	0.121091
chr5	127217391	127217540	14.1482	0.0241635	0.0450254	0.283112	0.537944
chr5	127224341	127224480	10.3425	0.0191391	0.0445411	0.326601	0.581831
chr5	127229081	127229870	41.4729	0.00227051	0.0310242	0.919843	0.966432
chr5	127280611	127281070	19.0615	0.0103535	0.0379688	0.630608	0.816089
chr5	127289821	127292240	481.443	0.044149	0.0144565	0.00123174	0.0124802
chr5	127296541	127296610	6.49264	-0.0129143	0.0438278	0.434885
chr5	127297521	127297550	4.93368	0.00931033	0.0432058	0.548509
chr5	127298541	127300290	91.1411	-0.0875411	0.0295157	0.000531578	0.00645964
chr5	127305201	127307620	290.462	0.0980643	0.0194528	7.77352e-08	3.69014e-06
chr5	127307741	127308140	24.6056	0.188795	0.0633121	0.0001605	0.00246836
chr5	127311311	127312720	125.65	0.0298219	0.0220185	0.121222	0.327254
chr5	127320491	127320600	8.55464	-0.00636241	0.0413835	0.714279	0.864537
chr5	127320731	127320770	5.62608	0.0216001	0.0480238	0.214419
chr5	127326461	127327360	23.5053	0.00274377	0.0354262	0.900845	0.957721
chr5	127337801	127338210	18.7128	0.0291721	0.0438393	0.226535	0.474985
chr5	127353081	127356180	267.271	0.00204599	0.0164738	0.894007	0.954734
chr5	127370101	127370110	4.67214	0.0154635	0.0453801	0.330978
chr5	127370751	127371860	154.998	-0.0683894	0.0228923	0.000787306	0.00880278
chr5	127384701	127384980	11.4446	-0.00594429	0.03999	0.756013	0.886847
chr5	127401211	127401780	22.8388	0.00121273	0.0354745	0.956038	0.982248
chr5	127402291	127402850	60.0246	0.0530223	0.0343414	0.0411556	0.161218
chr5	127406451	127406520	6.63069	0.00694225	0.0420384	0.675335
chr5	127413671	127413950	20.0776	-0.00897392	0.0382259	0.670743	0.839411
chr5	127427671	127429630	347.144	0.0772243	0.0156699	2.09523e-07	8.87525e-06
chr5	127431741	127432880	109.169	-0.0213511	0.0239663	0.293973	0.549544
chr5	127436661	127436790	8.33519	0.0278196	0.0503923	0.168049	0.399028
chr5	127442191	127442370	11.0291	0.00393416	0.0400964	0.832833	0.926925
chr5	127461481	127461670	13.4583	0.00448988	0.0393743	0.817391	0.919138
chr5	127486511	127486850	26.6844	0.0993171	0.0590585	0.00891457	0.0551719
chr5	127491411	127491630	10.4061	-0.0228328	0.0457467	0.266995	0.520396
chr5	127492831	127493340	32.8953	0.00123306	0.0330897	0.956464	0.982436
chr5	127498561	127498780	12.8678	-0.0207139	0.0440398	0.318422	0.574299
chr5	127516981	127518730	514.136	0.00884156	0.0136349	0.495937	0.723278
chr5	127562211	127562640	24.2015	0.0134484	0.036377	0.552901	0.764294
chr5	127564061	127564600	25.937	0.00216212	0.0349032	0.922337	0.967485
chr5	127565991	127566080	7.72165	0.0267722	0.0500679	0.172714
chr5	127605951	127606300	19.4522	0.0294423	0.0433659	0.225996	0.474256
chr5	127615901	127616200	21.4665	-0.0731332	0.0630932	0.0313	0.133496
chr5	127632121	127632170	6.07831	-0.0239955	0.0496051	0.174574
chr5	127648151	127648310	11.7055	0.0370033	0.0551831	0.11524	0.317212
chr5	127650181	127651040	43.7472	0.0655044	0.0435042	0.0282478	0.124655
chr5	127663381	127663460	8.1349	0.0243851	0.0480075	0.214618	0.46026
chr5	127703071	127703460	19.1737	0.0723282	0.0689711	0.0335594	0.140044
chr5	127705191	127705520	16.5686	0.113283	0.0852988	0.0107785	0.0632577
chr5	127757641	127757880	18.4523	-0.0116385	0.0378987	0.59327	0.791687
chr5	127796011	127796720	49.3935	0.0823079	0.0418863	0.00789814	0.050695
chr5	127838831	127838920	8.11595	0.00663817	0.0414457	0.702831	0.858021
chr5	127844311	127845340	104.703	0.00624942	0.0232392	0.753816	0.885783
chr5	127858341	127858720	13.5599	0.446206	0.0799435	1.11891e-09	8.39678e-08
chr5	127870741	127871970	64.6599	-0.0424592	0.0308862	0.0777998	0.24666
chr5	127875591	127876040	38.0025	0.0216473	0.034493	0.362748	0.616091
chr5	127878251	127878520	23.8316	-0.0182768	0.0376113	0.428714	0.671558
chr5	127909181	127909360	18.8576	0.0208111	0.0405457	0.360536	0.614126
chr5	127925661	127926330	44.4305	0.0208895	0.0321841	0.372844	0.6249
chr5	127934841	127935190	25.1708	0.194307	0.0670671	0.000198674	0.00293223
chr5	127941361	127942670	131.055	-0.00787397	0.021396	0.675615	0.842212
chr5	127957211	127957620	25.4598	0.158571	0.0595409	0.000493447	0.00609143
chr5	127957901	127960000	132.242	-0.0196979	0.022834	0.317299	0.573161
chr5	127969041	127969960	45.9715	0.0922144	0.0412141	0.00351558	0.0277937
chr5	127977131	127977600	24.4507	0.29681	0.0594819	3.07396e-08	1.63014e-06
chr5	127987601	127988620	56.9713	0.0341043	0.0322721	0.158726	0.385443
chr5	127995491	127995840	15.0249	0.0405858	0.0532761	0.115561	0.317748
chr5	127997321	127997750	21.5683	0.0170558	0.0387382	0.448812	0.687914
chr5	128009411	128009730	24.07	0.00127918	0.0352906	0.953824	0.981089
chr5	128081491	128085470	1418.24	0.00743363	0.00900869	0.399634	0.647629
chr5	128085641	128085650	4.55679	0.00189958	0.0424465	0.895477
chr5	128201081	128201850	57.9041	0.0388888	0.0329714	0.115066	0.316953
chr5	128212451	128212470	5.05656	0.0106285	0.0436141	0.494287
chr5	128213031	128213660	30.9691	-0.0100627	0.0333943	0.658886	0.832369
chr5	128217011	128217550	28.3513	-0.0108707	0.0353515	0.630196	0.815829
chr5	128227921	128229060	99.3424	-0.0341328	0.0273324	0.124682	0.333069
chr5	128259891	128259970	7.86315	0.00667878	0.0411299	0.708489	0.86122
chr5	128272231	128272300	6.43515	0.0663095	0.111884	0.0221536
chr5	128290201	128290930	36.4488	-0.015016	0.0338244	0.516563	0.738578
chr5	128303841	128304960	89.7078	0.0334412	0.0257958	0.119219	0.323967
chr5	128305511	128305630	8.24183	0.0163537	0.043792	0.381184	0.632067
chr5	128360621	128360950	17.0698	-0.023224	0.0437201	0.292182	0.547664
chr5	128403091	128404740	75.5322	-0.000524092	0.0270001	0.980508	0.992509
chr5	128408691	128410280	64.2726	0.0177365	0.0297795	0.435269	0.676897
chr5	128411281	128411460	10.6564	-0.0129428	0.0421262	0.492643	0.721047
chr5	128424311	128425110	32.6694	-0.0238999	0.0360159	0.32058	0.576183
chr5	128425971	128426700	57.9189	0.0127147	0.0290958	0.57064	0.77664
chr5	128436841	128437170	28.9044	0.219585	0.0566536	5.9908e-06	0.000160073
chr5	128440621	128441340	26.2386	-0.0342135	0.0428598	0.179953	0.41591
chr5	128442191	128442370	12.4942	-0.00721469	0.0403877	0.701882	0.85745
chr5	128455861	128456220	18.5538	0.161098	0.074124	0.0016071	0.0152785
chr5	128476811	128477020	11.4834	0.00242771	0.0398894	0.897022	0.956076
chr5	128491181	128491740	54.9113	0.0124402	0.0289759	0.578327	0.781967
chr5	128499021	128499080	6.8178	-0.00760077	0.0419349	0.653795
chr5	128534971	128535060	7.58198	0.00698696	0.0415877	0.68585
chr5	128535421	128535630	8.93496	0.0276442	0.0506408	0.162489	0.390944
chr5	128535921	128539640	1072.54	0.019541	0.0090911	0.0280315	0.123988
chr5	128546211	128547480	175.022	0.0083479	0.0193921	0.633471	0.817845
chr5	128596181	128596510	14.0319	0.00767236	0.0399762	0.693035	0.852378
chr5	128597031	128597480	20.8799	0.00554659	0.0363602	0.799027	0.909606
chr5	128667311	128667450	11.4523	-0.00870162	0.0403843	0.651891	0.828541
chr5	128673641	128675090	77.8779	0.022872	0.0265054	0.29094	0.546564
chr5	128681921	128683000	76.8025	0.0586576	0.0307043	0.0175587	0.0896428
chr5	128684951	128685620	32.5266	0.0115739	0.0339568	0.613011	0.804441
chr5	128698011	128698620	31.8807	0.103259	0.0614158	0.00823559	0.052206
chr5	128736041	128737510	285.98	0.00447724	0.0156848	0.760819	0.889619
chr5	128772311	128772770	21.2287	-0.00519652	0.0362418	0.811008	0.915844
chr5	128777921	128779030	124.973	-0.00973236	0.0225105	0.617569	0.807497
chr5	128782071	128783200	129.667	-0.00070356	0.0214546	0.970057	0.98808
chr5	128836741	128836860	10.3473	0.0775718	0.0965852	0.0268718	0.120533
chr5	128844281	128844590	11.5082	-0.00987243	0.0410771	0.599946	0.796238
chr5	128869551	128871210	250.241	-0.125496	0.0200024	4.06514e-11	4.20233e-09
chr5	128905131	128905810	40.4625	-0.00442083	0.0308422	0.84429	0.932455
chr5	128965061	128965820	38.6747	0.0499478	0.0419362	0.0724837	0.235345
chr5	129002121	129002560	22.3658	0.201918	0.0626813	7.08634e-05	0.00127246
chr5	129021891	129022200	19.633	-0.0482628	0.0536228	0.0864075	0.263793
chr5	129022751	129022870	9.79749	0.0312323	0.051972	0.146803	0.367539
chr5	129063191	129064190	121.484	-0.00209949	0.022402	0.913858	0.96363
chr5	129079701	129079880	8.8453	-0.00402646	0.040614	0.821643	0.921195
chr5	129093871	129095770	902.353	0.00661504	0.00990721	0.493653	0.721755
chr5	129103671	129103720	6.72606	0.0236647	0.0489321	0.192021
chr5	129126821	129126890	6.81724	-0.0149156	0.0441048	0.392086
chr5	129397801	129398720	90.9394	0.0226479	0.0258393	0.288422	0.543784
chr5	129459581	129461900	308.798	-0.00103638	0.0152972	0.942965	0.976353
chr5	129496091	129497160	131.436	0.1231	0.0288941	2.23074e-06	6.96349e-05
chr5	129541781	129541860	7.57358	0.0121742	0.0429787	0.484813
chr5	129656891	129657520	63.4672	-0.196703	0.0354243	1.93873e-09	1.37886e-07
chr5	129672081	129672450	23.5588	0.249873	0.0638294	4.6895e-06	0.000130207
chr5	129693281	129693420	8.84623	0.0331699	0.0544653	0.119609	0.324607
chr5	129728121	129728190	6.35847	0.00395542	0.0420088	0.801481
chr5	129764301	129764870	32.0452	-0.0623252	0.0468174	0.0392304	0.156056
chr5	129767951	129768470	64.4298	-0.00579144	0.0270584	0.788989	0.904616
chr5	129770851	129772730	534.688	-0.0351649	0.0133217	0.00556457	0.0391478
chr5	129852501	129853440	67.2463	-0.0256135	0.0286061	0.256966	0.509673
chr5	129873401	129873640	19.4057	0.0714825	0.0661434	0.0342003	0.141922
chr5	129899681	129899690	4.54247	0.0125189	0.0444313	0.411959
chr5	129903501	129906830	1102.52	0.00117404	0.00872554	0.89095	0.95351
chr5	129906951	129907050	5.7429	0.0274784	0.052273	0.129835
chr5	129908391	129908540	6.40933	0.000628647	0.041591	0.969151
chr5	129912771	129913060	10.1902	0.00108144	0.0400883	0.953447	0.980946
chr5	129944091	129944120	5.25919	0.0047259	0.0423769	0.752871
chr5	129945131	129945360	15.6953	-0.0151081	0.0407876	0.46901	0.703496
chr5	129952691	129952780	9.17073	0.0299417	0.0520176	0.144185	0.363639
chr5	129958531	129958810	11.4254	0.0066238	0.0401456	0.727865	0.872123
chr5	129962631	129964630	263.191	0.0537191	0.0184601	0.00150686	0.0145427
chr5	129967181	129967950	48.6502	0.00235513	0.0290782	0.915775	0.964457
chr5	129972581	129972760	8.71629	-0.0338692	0.0556088	0.109015	0.306016
chr5	129974201	129974280	6.46498	0.0019972	0.0414139	0.902548
chr5	130002491	130002530	5.14925	0.00014582	0.0420006	0.991454
chr5	130022181	130022360	10.4881	0.0970853	0.12025	0.0175863	0.0897342
chr5	130066821	130066910	8.09289	0.0072536	0.0414451	0.679927	0.844845
chr5	130080821	130081170	18.9825	0.0490822	0.0598625	0.0769557	0.244801
chr5	130091081	130091260	11.8547	-0.0555329	0.0759735	0.0469797	0.175959
chr5	130109321	130109440	12.2284	-0.00185479	0.0399054	0.920318	0.966631
chr5	130111951	130112740	37.3437	0.0142364	0.0352115	0.535103	0.751759
chr5	130115491	130116890	108.015	-0.0250253	0.0240164	0.219958	0.466782
chr5	130141841	130141930	8.51384	-0.0147854	0.043061	0.428666	0.671516
chr5	130151431	130151560	8.89816	0.0231781	0.0470886	0.23848	0.488601
chr5	130154941	130156100	136.24	0.0509407	0.0236242	0.0129888	0.0721073
chr5	130166831	130169040	175.518	0.0763815	0.0212409	7.81209e-05	0.00137506
chr5	130171901	130172380	21.931	0.158684	0.0636891	0.00077631	0.00870925
chr5	130335271	130335420	11.6297	-0.00799857	0.0406978	0.668312	0.837825
chr5	130337081	130337480	20.3372	-0.0290704	0.0440058	0.226401	0.474841
chr5	130400221	130400330	9.26533	0.0266555	0.0492644	0.18717	0.425438
chr5	130425471	130425890	26.9917	0.0415405	0.0449787	0.12258	0.329506
chr5	130710511	130710930	23.13	0.0192602	0.0387418	0.402418	0.650245
chr5	130720481	130720630	21.8085	0.0776321	0.0632621	0.0260882	0.118074
chr5	130836591	130837170	19.7272	-0.00489216	0.0366676	0.819853	0.920349
chr5	130848591	130848870	19.1913	0.0308081	0.0473965	0.190637	0.430024
chr5	130868131	130868580	24.2534	-0.135439	0.063452	0.00221078	0.0195519
chr5	130871641	130871680	5.7178	0.00114544	0.0416852	0.942948
chr5	130880501	130880700	18.253	-0.00647957	0.037661	0.758843	0.888428
chr5	130883831	130884920	94.4566	0.152281	0.0285395	8.46599e-09	5.14113e-07
chr5	130907461	130907700	18.7636	0.0221691	0.0415866	0.329443	0.584537
chr5	130969211	130969230	4.6632	0.0636241	0.115046	0.0182391
chr5	130980771	130980860	7.50245	0.00207304	0.0413361	0.901478
chr5	130991581	130992970	204.393	0.0238324	0.0184023	0.154937	0.379838
chr5	131006011	131006580	38.0285	-0.0868678	0.0461699	0.00833633	0.0526747
chr5	131068931	131069970	83.4631	-0.088886	0.0316932	0.000844162	0.00930922
chr5	131109711	131110440	48.8534	-0.0449384	0.036834	0.0862577	0.263492
chr5	131148931	131149140	12.0034	-0.0192529	0.0435244	0.346585	0.601449
chr5	131163251	131165860	579.353	0.00931745	0.0134863	0.468819	0.703357
chr5	131170311	131171670	621.661	-0.0103063	0.0115256	0.354638	0.60868
chr5	131193211	131193440	21.8224	-0.00103233	0.0358987	0.961904	0.984595
chr5	131209401	131210140	39.3911	0.0510969	0.0414042	0.0663992	0.222133
chr5	131214341	131215470	63.1184	-0.0407126	0.0324956	0.0979433	0.285713
chr5	131227031	131227240	19.2936	0.18006	0.0744588	0.000796491	0.00887882
chr5	131230521	131230670	10.5799	-0.0123887	0.0418166	0.513191	0.736061
chr5	131243031	131243060	5.01419	0.0165357	0.0463634	0.271349
chr5	131260001	131260080	6.6344	0.0140243	0.0444242	0.390791
chr5	131263021	131265870	930.335	-0.0238554	0.0124517	0.0455831	0.172436
chr5	131269141	131269160	5.54159	0.0131632	0.0441952	0.41432
chr5	131272511	131272660	11.4476	0.00349644	0.0397835	0.854302	0.937074
chr5	131279971	131280050	7.50077	0.037596	0.0592745	0.0867103
chr5	131280541	131280680	10.2698	0.0241974	0.0472114	0.231484	0.480559
chr5	131281281	131281290	5.0554	0.00401042	0.0423461	0.790853
chr5	131315441	131315540	7.68289	-0.0182999	0.0450111	0.322629
chr5	131315881	131315900	4.58594	-0.00424964	0.0425658	0.771518
chr5	131322861	131325160	145.505	-0.00433168	0.0207209	0.813727	0.917331
chr5	131328581	131329430	53.0951	-0.0310163	0.0314389	0.192093	0.43192
chr5	131379881	131379890	4.70998	0.0138431	0.0445475	0.387988
chr5	131382291	131382820	36.6183	0.0363805	0.0370951	0.154054	0.378641
chr5	131393341	131394350	40.9514	-0.0811914	0.0445923	0.0107333	0.0630716
chr5	131407371	131407390	4.83044	0.0107271	0.0437977	0.479081
chr5	131417231	131417580	21.3412	-0.00984361	0.0370261	0.653011	0.829143
chr5	131423211	131423330	11.0321	-0.0219589	0.0451361	0.285438	0.54033
chr5	131461031	131461380	12.0557	0.176308	0.0988756	0.00302864	0.0248594
chr5	131493821	131494130	16.8274	-0.0159562	0.0403044	0.457494	0.694881
chr5	131532431	131532460	5.63892	-0.0117469	0.0434654	0.474688
chr5	131534961	131535290	20.1173	0.000463628	0.0366201	0.982815	0.993347
chr5	131564061	131564400	15.6576	0.000982255	0.0375258	0.962589	0.984929
chr5	131570241	131570310	8.04975	0.0196432	0.0463052	0.271662	0.525684
chr5	131589481	131590160	47.7689	-0.0273822	0.0320937	0.249625	0.501231
chr5	131607581	131607700	8.65786	0.0124231	0.0425573	0.492631	0.721046
chr5	131610241	131610730	32.5607	0.0250983	0.0395001	0.295476	0.550938
chr5	131614931	131615850	73.3848	-0.147025	0.0338991	1.24978e-06	4.22187e-05
chr5	131622331	131623550	106.078	-0.0289514	0.0240239	0.156582	0.382252
chr5	131630631	131630900	11.7972	0.00670341	0.0398664	0.729468	0.873173
chr5	131632571	131633270	23.4494	-0.0190813	0.0385494	0.406831	0.653823
chr5	131634061	131636500	978.948	0.00461308	0.0103651	0.647412	0.826115
chr5	131640691	131640950	10.9222	0.00484341	0.0399855	0.797854	0.909036
chr5	131672351	131672460	7.45229	-0.0169526	0.0450865	0.331435
chr5	131690931	131691000	7.87127	-0.0229452	0.047527	0.228604	0.477308
chr5	131743921	131744380	16.7642	-0.0214089	0.0422499	0.333614	0.58874
chr5	131749361	131749370	4.44626	0.0122008	0.0444057	0.416795
chr5	131769651	131770340	26.4777	0.0354558	0.0417543	0.169287	0.400922
chr5	131773821	131774170	19.8078	0.0147059	0.0380501	0.509881	0.733542
chr5	131780731	131780940	12.3638	0.00532233	0.0398113	0.781171	0.900558
chr5	131793531	131794210	27.9478	0.0566481	0.0491918	0.0569559	0.200395
chr5	131794601	131794960	14.9816	0.026312	0.0459306	0.23648	0.486214
chr5	131795931	131798140	910.103	-0.0190525	0.0106909	0.0661888	0.22168
chr5	131810981	131811390	23.3534	-0.00452278	0.035663	0.836582	0.928654
chr5	131815101	131815260	11.123	-0.0120241	0.0418007	0.52262	0.742862
chr5	131883851	131884370	21.3168	0.00827101	0.0364541	0.706294	0.859937
chr5	131932401	131932420	4.86615	0.0100358	0.0434609	0.515084
chr5	131952511	131952520	5.14314	-0.0168017	0.0460581	0.290414
chr5	131952641	131952680	5.62943	-0.0173688	0.0459008	0.29629
chr5	131957261	131958540	415.267	0.0130531	0.0143655	0.337225	0.592263
chr5	131983481	131983870	23.4213	-0.0141685	0.0375384	0.52676	0.745929
chr5	131984301	131984500	10.4251	0.00200078	0.0399694	0.914549	0.963901
chr5	131984961	131985270	19.9174	0.0082927	0.0382862	0.692355	0.851996
chr5	131998951	132000530	147.035	0.0243178	0.02196	0.20494	0.448412
chr5	132001241	132004560	1031.56	0.0412138	0.0135079	0.00134008	0.0133002
chr5	132007561	132008440	68.7398	-0.00913807	0.0268975	0.672633	0.840561
chr5	132011091	132013520	217.648	-0.0246729	0.0179262	0.13256	0.345419
chr5	132017541	132017550	4.98461	0.0176203	0.0466633	0.259541
chr5	132024881	132025050	14.1534	-0.00416204	0.0389514	0.833624	0.927307
chr5	132063331	132063960	38.9853	0.0106163	0.0327829	0.642452	0.823086
chr5	132064441	132065660	104.707	0.0335746	0.0248065	0.108675	0.30541
chr5	132086161	132086830	40.638	0.104076	0.0476428	0.00312179	0.0254171
chr5	132099331	132099500	11.214	-0.049497	0.0688117	0.0592977	0.205871
chr5	132103231	132104140	59.9024	0.00421325	0.0285421	0.849064	0.934777
chr5	132180151	132180730	29.0629	0.00414722	0.0345091	0.852523	0.93644
chr5	132189971	132190660	90.3431	-0.023204	0.0248629	0.265698	0.519013
chr5	132203421	132203660	13.0121	0.0613131	0.0782457	0.0426207	0.164937
chr5	132205501	132206390	91.1718	0.017904	0.0262126	0.403788	0.651185
chr5	132211721	132212140	22.188	-0.135446	0.063293	0.00219771	0.0194647
chr5	132214931	132216130	135.579	0.0161928	0.0214273	0.390301	0.639634
chr5	132221771	132222480	78.0318	0.149758	0.035446	1.98767e-06	6.2904e-05
chr5	132224811	132226200	187.663	-0.0211621	0.0195468	0.228639	0.47734
chr5	132226911	132228570	196.121	0.0573049	0.0198239	0.00144902	0.0141254
chr5	132238051	132238840	50.9066	0.0184221	0.0303879	0.421916	0.666015
chr5	132251261	132251720	29.7615	0.135413	0.0574096	0.00132364	0.0131773
chr5	132256831	132261900	1367.96	0.0443836	0.0101506	6.86354e-06	0.000180034
chr5	132263401	132266710	264.305	0.0842242	0.0201692	6.18831e-06	0.000164524
chr5	132267441	132270380	329	-0.0361441	0.0166929	0.0193961	0.0960877
chr5	132270491	132273210	114.664	0.0174201	0.0238219	0.3898	0.639107
chr5	132274311	132276190	45.8005	-0.0105111	0.0299407	0.640915	0.822168
chr5	132277201	132277210	4.6173	-0.00385327	0.0423217	0.797452
chr5	132278151	132278680	20.8065	-0.0179556	0.038675	0.429779	0.672494
chr5	132283361	132283830	31.7897	0.0113712	0.0335813	0.619465	0.80855
chr5	132292731	132295480	1449.83	0.0111326	0.00889415	0.201511	0.44433
chr5	132310521	132310850	21.6208	-0.0552102	0.0578857	0.0636688	0.216074
chr5	132318721	132319110	24.631	0.0802657	0.0623741	0.020511	0.0998786
chr5	132325411	132326090	32.4445	-0.0073099	0.0332392	0.746647	0.882146
chr5	132369221	132370580	218.921	0.0295558	0.0175987	0.0673328	0.224216
chr5	132376841	132377570	55.8018	-0.0779712	0.0375114	0.00700463	0.0464511
chr5	132385251	132388640	254.862	8.37866e-05	0.0170398	0.996072	0.998667
chr5	132389491	132390310	79.8998	0.112725	0.0345439	0.000128421	0.00205898
chr5	132410101	132411780	444.277	0.00798752	0.0127	0.512199	0.735336
chr5	132417131	132417370	21.2497	0.106196	0.0691315	0.00962875	0.0583414
chr5	132419011	132420460	156.426	-0.0369733	0.0222296	0.0568995	0.200262
chr5	132420771	132420900	8.3057	-0.0245508	0.0480382	0.21408	0.459592
chr5	132425751	132426140	17.6556	0.0749168	0.0733038	0.0310063	0.13267
chr5	132426701	132428920	172.253	-0.0124082	0.0202596	0.492462	0.720934
chr5	132437591	132437950	21.2331	-0.142175	0.0723565	0.00288556	0.023952
chr5	132439091	132439100	4.15426	-0.00228947	0.0424667	0.8771
chr5	132439361	132440040	41.033	-0.101593	0.0454606	0.00291447	0.0241333
chr5	132446621	132447230	37.7382	0.017006	0.0327396	0.46479	0.700241
chr5	132460191	132460210	4.98027	0.0276103	0.0528933	0.117069
chr5	132460331	132460470	10.0599	0.0338637	0.0537458	0.12794	0.338292
chr5	132461081	132461220	10.6416	-0.000736818	0.0395883	0.968628	0.987585
chr5	132464131	132465480	81.5303	-0.00299619	0.0252766	0.886084	0.951347
chr5	132489511	132491860	845.801	0.00230042	0.0101748	0.816626	0.918842
chr5	132495401	132498480	384.482	0.0101897	0.0138097	0.437816	0.679167
chr5	132500901	132501580	33.7072	-0.0711524	0.0472445	0.0236058	0.110138
chr5	132505761	132506510	48.8113	-0.0693288	0.0397638	0.0172291	0.0883448
chr5	132526471	132527370	51.4671	0.013687	0.0300834	0.546373	0.759739
chr5	132540581	132541120	23.0019	0.000273747	0.035105	0.990131	0.996162
chr5	132556391	132558850	414.838	-0.0350102	0.0136641	0.00697975	0.0463397
chr5	132655781	132656950	96.5077	-0.0229042	0.0242511	0.264281	0.517498
chr5	132674281	132675420	128.56	0.0921818	0.024723	3.33529e-05	0.000683289
chr5	132677191	132677470	28.4698	-0.000451436	0.0341262	0.983673	0.993699
chr5	132705011	132705140	11.7751	-0.00672133	0.040734	0.713265	0.864067
chr5	132736601	132738240	511.561	0.000435379	0.0140856	0.974277	0.989848
chr5	132746961	132748000	71.7924	0.0121081	0.026346	0.572531	0.777936
chr5	132753031	132754570	235.189	0.0545677	0.0192517	0.00186057	0.0171169
chr5	132754741	132755480	44.6355	-0.0253272	0.0330086	0.288472	0.543827
chr5	132766931	132768440	104.421	-0.016888	0.0226844	0.389071	0.638542
chr5	132770601	132771360	45.3512	-0.00664273	0.0302438	0.767838	0.893478
chr5	132771671	132771730	6.17504	0.00020527	0.0413988	0.990042
chr5	132772301	132772410	8.61071	-0.00916766	0.0416031	0.610017	0.802455
chr5	132774521	132774630	7.57677	-0.0206134	0.0461177	0.273544
chr5	132775661	132778050	382.811	-0.0389121	0.0146903	0.00493961	0.0358447
chr5	132780061	132780210	12.7723	0.0184012	0.0427467	0.373684	0.625543
chr5	132782411	132782430	4.55531	0.000350522	0.0422099	0.98153
chr5	132789601	132790660	43.5899	-0.0516116	0.0409952	0.0556855	0.19737
chr5	132797641	132798130	26.0853	-0.0487674	0.0494886	0.0854062	0.26188
chr5	132800321	132801250	104.17	-0.0743061	0.02723	0.00147876	0.0143375
chr5	132807131	132807710	39.7281	0.0127283	0.0319259	0.579032	0.78244
chr5	132812941	132814680	119.117	0.00325553	0.0220687	0.865984	0.942601
chr5	132819441	132822430	343.924	-0.0068207	0.014725	0.623336	0.811179
chr5	132823021	132823730	32.7181	0.0415375	0.0415515	0.11992	0.325088
chr5	132825461	132825970	22.5564	0.0632798	0.0600064	0.0457713	0.172959
chr5	132829521	132831150	293.831	0.0317112	0.0159374	0.0328248	0.13787
chr5	132838631	132838880	13.4061	-0.0775648	0.0843478	0.0277998	0.123282
chr5	132865781	132867470	782.806	-0.0135472	0.0107143	0.192624	0.432696
chr5	132871731	132872260	17.9714	0.00979885	0.0386798	0.64046	0.821917
chr5	132873171	132873290	8.21268	0.0289225	0.0508659	0.161565	0.389551
chr5	132877611	132878340	42.9105	-0.168081	0.0422189	4.98226e-06	0.000136883
chr5	132883071	132883950	59.6256	-0.0236774	0.0299087	0.303056	0.558964
chr5	132885411	132886540	34.1212	0.0291044	0.0378728	0.239808	0.490119
chr5	132901881	132901980	9.46322	-0.013632	0.0422873	0.472886	0.706377
chr5	132916201	132916510	10.8195	0.0310793	0.0512308	0.155094	0.380063
chr5	132943261	132943380	6.69496	0.0103205	0.0429058	0.532984
chr5	132949241	132949820	22.1495	0.00641492	0.0371128	0.764754	0.891742
chr5	132958781	132958910	8.3135	0.0161456	0.04387	0.381842	0.632546
chr5	132961181	132964490	930.019	-0.0117977	0.0123129	0.318484	0.574327
chr5	132971441	132972880	129.232	-0.128539	0.027891	4.28346e-07	1.6647e-05
chr5	133025581	133027350	541.7	-0.0536707	0.0146526	0.000108018	0.00179044
chr5	133029111	133029550	31.7489	-0.00896271	0.0339574	0.692427	0.852023
chr5	133041991	133042180	14.7385	0.0447065	0.059072	0.0873151	0.265535
chr5	133043711	133044830	58.132	0.0305533	0.0312	0.197015	0.438567
chr5	133048051	133048080	4.92905	0.0124977	0.0442042	0.424213
chr5	133048851	133049780	48.0965	-0.0449479	0.0366887	0.0856646	0.262359
chr5	133050921	133053430	851.955	-0.000641844	0.0100561	0.94758	0.978282
chr5	133081481	133081650	10.2455	-0.0194381	0.0446178	0.320999	0.576641
chr5	133107001	133107120	7.80587	0.00916942	0.0417774	0.605789
chr5	133109891	133110020	7.40043	0.00921479	0.0419161	0.600204
chr5	133110861	133111840	64.7287	-0.00458369	0.026745	0.831337	0.926247
chr5	133113471	133113780	16.6403	0.0117133	0.0396767	0.571238	0.777023
chr5	133145971	133146170	9.646	0.0184166	0.0447971	0.32349	0.579003
chr5	133147481	133148490	45.5204	-0.0412408	0.0395838	0.118181	0.322121
chr5	133203821	133203870	4.8545	0.00107075	0.042286	0.929251
chr5	133231351	133231360	4.84659	0.00195584	0.0421136	0.897003
chr5	133240561	133240890	22.2984	0.0757554	0.0692508	0.0295871	0.128534
chr5	133245331	133246120	48.0671	0.0859887	0.0433943	0.006993	0.046399
chr5	133247141	133247500	16.6479	0.0476269	0.0583621	0.082933	0.257074
chr5	133247791	133247820	4.80921	0.0039085	0.0423951	0.79416
chr5	133247951	133248180	24.0059	0.022782	0.0404138	0.328153	0.583256
chr5	133259331	133259830	23.2307	-0.0564316	0.0553837	0.0604877	0.208703
chr5	133260231	133260530	14.5877	-0.0189634	0.0420974	0.375078	0.626742
chr5	133265971	133266670	31.9871	-0.0108024	0.0342882	0.634676	0.818585
chr5	133287571	133287760	19.8015	-0.0170554	0.040149	0.435395	0.676998
chr5	133294111	133294130	5.18467	0.00805851	0.0429053	0.602207
chr5	133295621	133295780	11.9613	-0.0153735	0.0428429	0.422933	0.666881
chr5	133304351	133305060	25.5423	0.0254484	0.0406549	0.286402	0.541445
chr5	133333421	133333610	14.8711	0.0213213	0.0441605	0.30335	0.559236
chr5	133353581	133354020	27.3136	-0.00707455	0.0346401	0.752807	0.885226
chr5	133365431	133365540	9.72224	-0.0182914	0.0437299	0.355867	0.609812
chr5	133396221	133398010	178.881	0.0105101	0.0199568	0.556782	0.76706
chr5	133402811	133403020	13.8026	0.00433688	0.0393457	0.824279	0.922552
chr5	133404811	133405030	16.2769	-0.00771029	0.0385748	0.709295	0.861651
chr5	133421531	133421670	12.3833	-0.00450578	0.0393073	0.817405	0.919147
chr5	133423541	133424410	43.7705	0.075206	0.0435728	0.0168645	0.0870379
chr5	133425021	133427030	107.809	-0.0163572	0.0243476	0.425517	0.668903
chr5	133427351	133427770	22.7785	0.00827595	0.0368782	0.703926	0.858635
chr5	133460311	133460330	5.01313	0.0156633	0.0453779	0.328341
chr5	133485401	133485720	15.5934	1.23379e-05	0.0385488	0.999844	0.999917
chr5	133524481	133525990	285.158	-0.0403184	0.0176952	0.0130758	0.0724134
chr5	133531491	133531940	28.4454	-0.0517438	0.0488182	0.0734122	0.237263
chr5	133553031	133553340	28.8319	0.00664838	0.0339688	0.768146	0.893615
chr5	133566111	133566260	16.8113	-0.0821496	0.0773404	0.0250843	0.11491
chr5	133610701	133612820	206.872	0.0233925	0.0194201	0.181068	0.417259
chr5	133635211	133635270	6.51822	0.0125454	0.0435829	0.453261
chr5	133691581	133691630	4.47573	-0.000111767	0.0425223	0.996206
chr5	133696821	133697350	37.9663	-0.00416308	0.0320904	0.853563	0.936825
chr5	133708291	133708400	7.65895	0.00532119	0.0413129	0.757788
chr5	133744501	133744520	4.97195	0.0119441	0.0439882	0.445634
chr5	133754731	133754780	6.75084	-0.0041149	0.0413441	0.807814
chr5	133763991	133764000	4.67997	-0.00643708	0.0427447	0.668952
chr5	133781351	133782100	37.6746	-0.0331229	0.0373783	0.189092	0.427956
chr5	133828841	133828960	9.29282	-0.0100429	0.0415698	0.58418	0.785616
chr5	133839681	133840320	37.3048	-0.194072	0.0517949	1.08336e-05	0.000266392
chr5	133869271	133870030	46.9707	0.0113801	0.0299925	0.614634	0.805617
chr5	133870781	133870940	9.99021	-0.0176051	0.043682	0.366399	0.619243
chr5	133877431	133878120	35.0942	0.00311039	0.0332849	0.890287	0.953179
chr5	133900691	133901080	15.9523	-0.0236803	0.0437979	0.286732	0.541795
chr5	133907071	133907520	26.563	-0.0341176	0.0429359	0.18089	0.417009
chr5	133910661	133910820	12.0947	0.0351956	0.0535387	0.128161	0.338586
chr5	133924121	133924680	27.8321	0.00618839	0.0353952	0.779949	0.899943
chr5	133926871	133927570	31.6555	-0.070958	0.0514566	0.0277672	0.123221
chr5	133944351	133944700	24.7939	-0.0844243	0.0621062	0.0191529	0.0952866
chr5	133945761	133945840	5.93005	-0.0206886	0.0472523	0.239033
chr5	133952991	133953510	23.4794	0.0310803	0.0419347	0.212969	0.458374
chr5	133967251	133970220	622.006	-0.0208597	0.0121474	0.0739326	0.238448
chr5	133977491	133978110	20.9288	-0.0518731	0.0568772	0.0729831	0.236292
chr5	133979841	133980460	22.0329	-0.0781016	0.0639109	0.025751	0.11701
chr5	133981851	133981910	7.70553	0.0104826	0.0420674	0.557912
chr5	133992911	133993350	15.2303	0.00272108	0.0383901	0.893263	0.954379
chr5	133995161	133997060	69.4815	-0.00308732	0.0265927	0.885576	0.951062
chr5	134003291	134006170	1121.51	0.00881734	0.00838827	0.284575	0.539495
chr5	134007691	134008350	33.7459	0.058768	0.0452674	0.0463413	0.174401
chr5	134016751	134017030	19.441	0.00337204	0.037853	0.870631	0.944743
chr5	134018931	134019020	10.0749	0.0326319	0.0533878	0.133934	0.347656
chr5	134026481	134027000	42.5658	0.0262161	0.0334482	0.275135	0.529365
chr5	134038361	134038460	7.3509	-0.0104766	0.0425674	0.541957
chr5	134039541	134040310	67.5154	0.0113067	0.0279974	0.608274	0.801361
chr5	134047121	134047660	21.9808	-0.00138885	0.0360999	0.948677	0.978723
chr5	134053261	134054620	167.675	-0.0020918	0.0196423	0.905628	0.959722
chr5	134058721	134060020	209.904	0.00908344	0.01925	0.601642	0.79729
chr5	134071111	134071470	15.7465	0.00442139	0.0379991	0.830828	0.925978
chr5	134072921	134073050	8.38215	0.0413658	0.0624719	0.0749611	0.240741
chr5	134073561	134073570	4.56254	0.0232834	0.0500389	0.156716
chr5	134094781	134094880	9.69294	0.0303872	0.052177	0.143164	0.362068
chr5	134096371	134097970	269.671	0.126359	0.0187823	2.00508e-12	2.66205e-10
chr5	134099661	134102470	297.992	0.0468468	0.0190338	0.00675872	0.0452047
chr5	134112371	134112530	11.6671	0.0146478	0.0428887	0.420075	0.664567
chr5	134113571	134116070	369.131	0.0145416	0.014038	0.274981	0.529248
chr5	134125041	134126430	82.3488	-0.00216981	0.0251247	0.916997	0.965061
chr5	134127471	134128540	48.3567	0.103907	0.0420549	0.00157769	0.0150652
chr5	134140251	134141730	94.5939	0.0300907	0.0255061	0.156979	0.382869
chr5	134145611	134146620	81.9326	0.0551308	0.0288142	0.0195461	0.0966073
chr5	134149351	134150480	88.7689	-0.0247089	0.0248371	0.235883	0.485499
chr5	134152021	134152740	32.4879	0.0203526	0.0355362	0.389739	0.639098
chr5	134174991	134177990	679.806	-0.0363749	0.0167268	0.0187639	0.0939831
chr5	134183911	134184930	76.022	0.0518254	0.0303133	0.0323323	0.136463
chr5	134187621	134187910	11.8554	0.188354	0.0919152	0.0017433	0.0162637
chr5	134188031	134188460	25.117	0.107582	0.0593214	0.00613423	0.0420939
chr5	134206891	134207090	10.0243	-0.0218844	0.0452929	0.283316	0.53816
chr5	134223961	134224580	17.6349	-0.031689	0.0464059	0.190411	0.429707
chr5	134224711	134227930	1258.92	-0.00666103	0.00998322	0.493544	0.721681
chr5	134240131	134241230	188.105	0.0612858	0.0203774	0.000896064	0.0097438
chr5	134242261	134242380	8.06008	-0.0035371	0.0411444	0.835732	0.92825
chr5	134244111	134244540	18.2993	-0.0175955	0.040641	0.418779	0.663616
chr5	134244831	134245700	63.2448	-0.0901561	0.0346969	0.00147289	0.0142945
chr5	134247911	134248060	12.8653	0.0121103	0.0409036	0.540974	0.75588
chr5	134252781	134252960	20.7034	0.00159578	0.0366132	0.940755	0.97559
chr5	134257161	134257410	14.6646	-0.032908	0.050413	0.157101	0.383028
chr5	134267731	134267850	7.73289	0.0184232	0.0454432	0.307847
chr5	134279781	134279910	8.46848	0.385501	0.10061	5.46054e-06	0.000147894
chr5	134289441	134290020	50.3045	0.00192062	0.028914	0.931198	0.971248
chr5	134302971	134303260	14.1633	0.0278931	0.0464777	0.218604	0.465095
chr5	134366631	134367680	250.45	-0.00811804	0.016095	0.588724	0.788711
chr5	134370431	134373150	909.599	-0.0550698	0.015477	0.000153836	0.0023826
chr5	134411041	134412610	364.647	-0.00693045	0.0148425	0.620575	0.809332
chr5	134427621	134428270	41.5323	-0.0155341	0.0328338	0.502218	0.728267
chr5	134436581	134437410	52.893	0.0832594	0.0402322	0.00623322	0.0426051
chr5	134437811	134439690	151.059	0.00398817	0.0219884	0.835576	0.928201
chr5	134451631	134452420	37.5622	-0.0122915	0.033205	0.592123	0.790958
chr5	134458231	134458670	22.2338	-0.0490468	0.050854	0.0846275	0.260306
chr5	134465391	134467240	209.15	0.00767356	0.0179001	0.640292	0.821808
chr5	134477671	134477740	6.73034	0.0446514	0.0692979	0.0514771
chr5	134503391	134503780	25.7201	0.134605	0.063461	0.00229651	0.0201398
chr5	134506191	134506760	22.9687	-0.00861014	0.0361002	0.696939	0.854596
chr5	134509111	134509810	66.7601	0.123641	0.0384698	0.000129598	0.00207227
chr5	134511211	134511270	5.87343	0.0118272	0.0435976	0.467607
chr5	134524071	134528500	709.801	-0.0137203	0.0106446	0.184186	0.421438
chr5	134528641	134528650	4.07154	0.00235145	0.0427058	0.865483
chr5	134529881	134531110	107.946	-0.0365673	0.0254673	0.0865567	0.26407
chr5	134541601	134542300	96.0551	-0.00301936	0.0232067	0.879237	0.948479
chr5	134544971	134545380	19.8026	0.150865	0.0716366	0.00201596	0.0182156
chr5	134547021	134548920	219.398	0.0143886	0.0185946	0.39495	0.64356
chr5	134552621	134552640	5.77218	-0.00112374	0.0417317	0.950812
chr5	134554571	134556850	389.792	0.0360098	0.014714	0.0093964	0.0573043
chr5	134561561	134562350	46.1681	0.0410052	0.0371599	0.113959	0.315006
chr5	134568351	134570200	280.111	0.0507748	0.0175629	0.00173576	0.0162079
chr5	134577301	134578210	69.9194	0.0661317	0.0330383	0.0115091	0.0662797
chr5	134586661	134587610	121.48	0.0122597	0.0220328	0.523702	0.743675
chr5	134614461	134614880	28.1875	-0.333621	0.0543241	4.1605e-11	4.289e-09
chr5	134632101	134633400	261.31	0.0189821	0.0163433	0.211618	0.456707
chr5	134647661	134650230	430.294	0.00535824	0.0155743	0.714126	0.864429
chr5	134650471	134650600	8.53091	0.126073	0.141619	0.0114697	0.0661185
chr5	134714271	134714390	8.88408	0.0376069	0.0581888	0.0944477	0.279284
chr5	134728991	134729020	5.43411	0.00978826	0.0431737	0.535994
chr5	134737271	134739970	856.708	-0.0101121	0.0101379	0.305721	0.561528
chr5	134749581	134749590	4.71622	-0.00874497	0.043233	0.562631
chr5	134758131	134759460	435.735	0.0214743	0.0149098	0.125901	0.334939
chr5	134784681	134785480	49.7055	-0.115492	0.0406192	0.000467417	0.00583159
chr5	134845201	134847580	737.607	-0.0179043	0.0108358	0.0882497	0.267286
chr5	134850761	134850770	4.46463	0.00440023	0.0425387	0.768042
chr5	134851131	134851710	27.1351	-0.000372137	0.0342657	0.986545	0.994813
chr5	134854431	134854450	5.10178	-0.00830359	0.0428953	0.594501
chr5	134873661	134876290	790.078	0.0264187	0.0108714	0.0120799	0.0686031
chr5	134879281	134879780	25.2292	0.00448989	0.0355285	0.838432	0.929608
chr5	134903991	134906180	1104.85	0.031341	0.00934675	0.000593037	0.00705934
chr5	135014281	135014520	17.424	-0.0186049	0.0407213	0.398597	0.646684
chr5	135027151	135027270	8.63155	0.0390758	0.0603988	0.0801087	0.251434
chr5	135027501	135028480	36.5302	0.0368611	0.0409706	0.155828	0.381115
chr5	135028751	135029420	30.8576	0.0416954	0.0421027	0.119522	0.324511
chr5	135030891	135031780	30.3656	0.168987	0.0564053	0.000173874	0.00263139
chr5	135032891	135035310	139.499	-0.00968589	0.0211169	0.603332	0.798443
chr5	135036751	135036760	4.63856	0.023503	0.0499188	0.161465
chr5	135038911	135041210	84.601	-0.00293585	0.0270582	0.891904	0.953822
chr5	135063871	135064350	25.0976	0.00164943	0.035485	0.940157	0.975276
chr5	135069441	135069920	31.5188	0.0800668	0.0525885	0.0177666	0.0904129
chr5	135075951	135076250	18.7869	0.0180758	0.0408446	0.407419	0.654241
chr5	135111751	135112740	51.3385	0.124134	0.0423827	0.000321639	0.00433707
chr5	135126961	135127170	12.1561	0.00585506	0.0397619	0.761866	0.890174
chr5	135149961	135150060	7.06363	0.024108	0.0487927	0.197046
chr5	135174891	135174910	5.01505	-0.0148483	0.0449268	0.357789
chr5	135185261	135186320	148.563	0.042893	0.0217655	0.0253395	0.115726
chr5	135190861	135191950	124.929	-0.00191655	0.0208086	0.917208	0.965129
chr5	135193841	135194090	16.8823	0.089142	0.0817626	0.0206583	0.100347
chr5	135194991	135195800	59.7806	0.0128353	0.0294568	0.568464	0.775153
chr5	135203701	135203800	10.6184	0.00229151	0.0402156	0.900575	0.957603
chr5	135204461	135204560	7.71219	0.0220064	0.0472744	0.236989
chr5	135208541	135209600	111.114	0.0532611	0.0277643	0.0204621	0.0997219
chr5	135211221	135211240	4.88153	0.00442623	0.0421816	0.777383
chr5	135216711	135217340	41.6036	0.0198899	0.0343431	0.399254	0.647281
chr5	135226161	135226460	16.3867	-0.0242952	0.043931	0.277915	0.532237
chr5	135230531	135231040	29.8116	0.121265	0.0574546	0.00278345	0.0233175
chr5	135232721	135233450	46.6955	-0.0840619	0.0401837	0.00583984	0.040586
chr5	135242641	135242810	10.6861	0.0151793	0.0429207	0.424845	0.668373
chr5	135246351	135248050	213.212	0.0754333	0.021647	0.000120346	0.0019539
chr5	135250911	135251570	48.9769	0.0839442	0.0403335	0.00598447	0.0413404
chr5	135269931	135270190	14.6319	0.190146	0.0929644	0.00172161	0.0161131
chr5	135272171	135272270	8.23646	-0.0447163	0.0664211	0.0630057	0.21459
chr5	135326941	135327190	15.3697	0.0168096	0.0417986	0.41782	0.662768
chr5	135327451	135328220	33.925	-0.00177468	0.0327181	0.93699	0.973934
chr5	135332461	135333000	35.3115	-0.0205633	0.0351932	0.384827	0.635167
chr5	135354111	135354950	41.2731	-0.031034	0.0356502	0.210335	0.455145
chr5	135356521	135357090	22.2699	-0.0210022	0.0388827	0.367578	0.620228
chr5	135357601	135358270	38.1685	-0.0173927	0.0324157	0.454411	0.692393
chr5	135391001	135392150	54.2931	0.00182952	0.0300805	0.935505	0.973276
chr5	135397961	135400260	470.198	0.00797597	0.0128073	0.515688	0.737972
chr5	135400461	135401260	44.9374	0.133954	0.0423011	0.000136306	0.00216139
chr5	135426191	135426520	22.9905	-0.0507232	0.0505688	0.0780574	0.247232
chr5	135430191	135430460	13.6278	-0.00884489	0.0406146	0.640461	0.821917
chr5	135437941	135438540	29.0583	0.0235401	0.0372417	0.32689	0.582018
chr5	135443041	135443810	37.1684	-0.013321	0.0336143	0.562661	0.771315
chr5	135449921	135451100	216.731	0.135628	0.018629	3.5884e-14	6.61559e-12
chr5	135457521	135457910	35.7004	0.023612	0.035196	0.325316	0.580706
chr5	135462161	135462670	47.615	-0.0100723	0.029697	0.654083	0.829736
chr5	135465801	135467110	142.395	0.0272993	0.0212286	0.14494	0.364787
chr5	135467561	135468410	53.0019	0.0810904	0.038952	0.00642301	0.0435479
chr5	135477241	135477620	19.6094	-0.00461639	0.0378326	0.823773	0.922257
chr5	135487921	135489660	312.729	0.011517	0.015815	0.436248	0.677723
chr5	135493441	135494110	41.2206	0.00447021	0.0319091	0.843416	0.932025
chr5	135508581	135508840	11.4512	0.00998853	0.0405492	0.608186	0.801299
chr5	135533401	135533740	23.4528	-0.0170219	0.0387188	0.44945	0.688449
chr5	135535001	135536700	167.256	-0.0197465	0.0198607	0.267315	0.520707
chr5	135543321	135544120	33.1319	0.0636872	0.0461895	0.0355164	0.145643
chr5	135551601	135552250	51.9284	0.0457539	0.0342895	0.0728907	0.236096
chr5	135553971	135554140	11.3397	0.00309	0.0395549	0.871622	0.945119
chr5	135556791	135557730	59.7364	0.162236	0.0384256	1.86444e-06	5.9548e-05
chr5	135559481	135559550	6.82798	0.0138064	0.043584	0.429951
chr5	135560581	135561430	72.0121	-0.00358604	0.02593	0.865539	0.942374
chr5	135565451	135565530	6.89681	0.0203063	0.0470395	0.245731
chr5	135565811	135566760	38.9652	-0.00525856	0.0313369	0.815791	0.918497
chr5	135568511	135568520	5.00142	-0.0172862	0.0462275	0.281539
chr5	135570051	135570550	38.4989	-0.00464136	0.0315818	0.837018	0.928902
chr5	135576191	135576800	25.5987	-0.010979	0.0362472	0.62305	0.811026
chr5	135577661	135579790	282.33	0.0165926	0.0165853	0.281145	0.535827
chr5	135596221	135596450	11.9486	0.00985301	0.0410049	0.603099	0.798261
chr5	135603121	135603870	89.0406	0.00706949	0.0258213	0.738784	0.878101
chr5	135660801	135661410	39.9323	0.0581394	0.0436438	0.0457049	0.172792
chr5	135710241	135710260	5.58645	-0.0144147	0.0451725	0.348902
chr5	135715311	135715940	33.6158	-0.0272192	0.0393371	0.265033	0.518342
chr5	135722631	135722830	13.6583	0.0138522	0.0413767	0.488338	0.718016
chr5	135729151	135729720	19.8665	-0.0628111	0.067967	0.0462701	0.174239
chr5	135810591	135810640	5.74377	0.0852495	0.168747	0.0155674
chr5	135830101	135830530	32.5243	-0.0333274	0.0386622	0.188812	0.427546
chr5	135834181	135835310	149.608	0.0116887	0.0199842	0.513664	0.736382
chr5	135862181	135862400	18.0191	-0.0740593	0.0732592	0.031974	0.135511
chr5	135881151	135881640	29.3673	0.00899989	0.0342475	0.691215	0.851302
chr5	135887451	135887950	40.5776	0.00302822	0.0306102	0.893088	0.954325
chr5	135891891	135892090	19.3204	0.00677144	0.0381013	0.746164	0.881933
chr5	135930061	135930760	29.4504	0.00104662	0.0344061	0.962644	0.98496
chr5	135945121	135945240	10.0034	-0.0217711	0.0456234	0.277623	0.531955
chr5	135977481	135977890	40.2938	0.00161147	0.0308198	0.943097	0.976421
chr5	136016501	136017530	69.4328	0.0136102	0.0275921	0.535321	0.751946
chr5	136019551	136019680	7.49508	0.00907598	0.042253	0.593118
chr5	136020521	136020750	10.5014	-0.00517426	0.0405693	0.77587	0.897841
chr5	136028721	136029440	50.039	-0.0135302	0.0298335	0.549462	0.761809
chr5	136031741	136032120	21.5539	0.00169494	0.0364991	0.937149	0.97398
chr5	136035101	136035300	12.5845	-0.00591643	0.0401107	0.753927	0.885876
chr5	136037321	136037670	18.4992	0.0396939	0.0555559	0.108959	0.305909
chr5	136041221	136041240	5.03789	0.0262661	0.0524884	0.111606
chr5	136042721	136043290	41.1366	0.0685032	0.0433639	0.02309	0.108527
chr5	136058201	136058800	18.9937	-0.000552715	0.0372183	0.978657	0.991738
chr5	136062721	136062780	6.55595	-0.0348846	0.0578947	0.0908871
chr5	136079591	136081360	194.999	-0.00534795	0.0179683	0.745391	0.881595
chr5	136082391	136082820	33.6539	0.0696819	0.0476409	0.0262322	0.118554
chr5	136089931	136090080	10.2415	-0.00776938	0.0411816	0.667115	0.837149
chr5	136128481	136129010	30.7922	0.0110208	0.0342559	0.628947	0.81497
chr5	136132121	136134460	639.665	-0.00249877	0.0115943	0.823407	0.922081
chr5	136138041	136138260	9.92518	-0.0193823	0.0452459	0.304822	0.560617
chr5	136162081	136162320	19.7295	-0.0144415	0.0390227	0.507062	0.731509
chr5	136174091	136174330	22.8938	0.00709107	0.0366186	0.744561	0.881154
chr5	136191681	136193800	309.403	-0.00643319	0.0155301	0.658748	0.832301
chr5	136202621	136203330	41.9321	-0.074518	0.044312	0.0163396	0.0851215
chr5	136212161	136212590	22.1974	-0.122349	0.0636084	0.00400023	0.0305928
chr5	136230341	136230390	5.96537	-0.00228586	0.0413957	0.889164
chr5	136249621	136250130	36.4024	-0.0519076	0.0413128	0.0628175	0.21415
chr5	136277011	136277220	12.5522	-0.00435697	0.0395308	0.821455	0.921128
chr5	136278861	136279840	112.938	0.0359751	0.026408	0.0990975	0.287733
chr5	136308581	136308690	9.36608	0.0156373	0.0428042	0.420194	0.664651
chr5	136365241	136365590	44.0407	-0.000740439	0.030169	0.973584	0.989526
chr5	136420551	136420990	21.747	0.0272413	0.0424636	0.254747	0.507204
chr5	136424901	136425140	30.3881	-0.0250697	0.0372716	0.300489	0.556061
chr5	136455561	136455600	5.75675	0.0355794	0.0597257	0.073734
chr5	136457261	136458000	60.51	-0.0376303	0.0324871	0.123585	0.331206
chr5	136458121	136458140	4.59897	0.0100202	0.0435869	0.507879
chr5	136491991	136492010	4.71536	0.0166891	0.0463421	0.273425
chr5	136516731	136517000	14.1372	0.0111067	0.0404078	0.577496	0.781317
chr5	136530551	136530740	13.8359	0.0293386	0.0480942	0.193661	0.434097
chr5	136686311	136686530	19.8111	-0.0340887	0.0464689	0.172562	0.405447
chr5	136730111	136730200	6.2256	-0.0124835	0.0440455	0.433005
chr5	136750591	136750730	10.9652	0.00799785	0.0405057	0.673399	0.840948
chr5	136769821	136770380	48.1803	-0.000227217	0.0294803	0.99163	0.996659
chr5	136808581	136809090	17.0625	0.0217245	0.0416902	0.33564	0.59079
chr5	136811451	136811470	4.43672	0.0402384	0.0687428	0.0327466
chr5	136811591	136811840	17.8373	0.263039	0.0805007	4.95179e-05	0.000947629
chr5	136891571	136891850	18.5971	0.0273902	0.0434688	0.247492	0.498701
chr5	136984431	136985400	55.9359	-0.0393983	0.0333401	0.112249	0.311877
chr5	137007351	137007870	22.8363	-0.00572852	0.0365375	0.791274	0.905689
chr5	137015481	137015850	23.5311	-0.0178614	0.0392095	0.42701	0.670101
chr5	137075291	137075430	14.0716	0.00193226	0.0395062	0.919592	0.96634
chr5	137077191	137077520	21.1468	0.0310612	0.0449396	0.202931	0.445996
chr5	137082741	137083000	10.2226	-0.0245319	0.0472218	0.228843	0.477568
chr5	137086411	137086680	15.3653	0.0317065	0.0480606	0.180654	0.416736
chr5	137090431	137092410	344.36	0.0484181	0.0155852	0.000924357	0.0099902
chr5	137092731	137093130	18.9116	0.0371059	0.0503712	0.139056	0.355689
chr5	137105721	137106130	18.8701	0.057816	0.0644117	0.0558445	0.197717
chr5	137114611	137114810	12.4312	-0.0191427	0.0438437	0.34171	0.596813
chr5	137122121	137122570	20.7374	-0.0341161	0.0465278	0.171974	0.404692
chr5	137125501	137125630	9.58559	0.169721	0.118776	0.00520855	0.0372822
chr5	137126041	137126210	8.82432	0.0230701	0.0471584	0.237094	0.486901
chr5	137142321	137143470	76.308	0.0826133	0.035077	0.0032735	0.0263484
chr5	137145871	137147650	558.977	0.0644072	0.0142509	2.09035e-06	6.57764e-05
chr5	137148041	137148690	37.1073	-0.0234897	0.0351321	0.327516	0.582609
chr5	137155371	137156110	41.8894	-0.00111412	0.0312324	0.960471	0.983969
chr5	137176901	137177380	22.3668	-0.0298904	0.0429677	0.222687	0.47026
chr5	137179341	137179460	10.1472	0.0524387	0.0749453	0.0479866	0.178508
chr5	137200071	137200240	10.1616	0.00814317	0.0412045	0.653834	0.82961
chr5	137200901	137201290	22.3667	-0.123654	0.0669589	0.00448896	0.0333661
chr5	137201981	137203270	54.9664	-0.191919	0.0398133	9.69933e-08	4.47319e-06
chr5	137204631	137206800	461.76	0.0653785	0.0150315	4.47249e-06	0.000125279
chr5	137218011	137219800	125.063	0.0592593	0.0267919	0.00881772	0.0547411
chr5	137220171	137220740	34.518	0.0378221	0.0396194	0.146137	0.366493
chr5	137226241	137226410	8.92047	-0.0331387	0.0542153	0.122619	0.329558
chr5	137237031	137237040	4.42957	0.00484301	0.0426711	0.740892
chr5	137281331	137281710	20.6796	-0.0417104	0.0518735	0.113982	0.315035
chr5	137296421	137296570	10.4857	0.00172936	0.0399329	0.926005	0.968975
chr5	137310211	137310620	16.4085	-0.00460357	0.0383242	0.821469	0.921138
chr5	137320281	137320750	23.3106	-0.0494769	0.0529775	0.0822885	0.255789
chr5	137336251	137336920	26.662	-0.188873	0.0560274	4.52079e-05	0.000879611
chr5	137344921	137345000	8.01002	-0.00686959	0.0412352	0.698618	0.855565
chr5	137345281	137347000	113.956	-0.0100213	0.0230386	0.612656	0.80418
chr5	137355871	137356560	41.9505	-0.198968	0.0449255	6.08629e-07	2.25927e-05
chr5	137370301	137371190	40.291	-0.00547031	0.031804	0.809851	0.915289
chr5	137374011	137374690	46.1295	-0.00903185	0.0302386	0.688864	0.850083
chr5	137376081	137376700	48.228	-0.0655039	0.0397977	0.0229074	0.107955
chr5	137395551	137395640	6.87664	-0.00764352	0.0420285	0.649355
chr5	137442751	137442910	9.18597	-0.0151626	0.0433187	0.414228	0.659781
chr5	137453611	137453820	21.8563	-0.0664702	0.0593026	0.0399364	0.157907
chr5	137461361	137461770	20.1901	-0.00890001	0.0378101	0.676696	0.842783
chr5	137498301	137499680	155.237	0.0090825	0.0196398	0.607369	0.800808
chr5	137561731	137561780	5.25649	0.0116405	0.04373	0.465335
chr5	137562911	137565210	398.455	-0.0543839	0.0172275	0.000659454	0.00766916
chr5	137565691	137566600	44.9478	-0.0751985	0.0451583	0.016385	0.0853055
chr5	137587821	137588180	18.2486	0.00674873	0.0376301	0.749936	0.883586
chr5	137594931	137594950	4.47162	0.00126286	0.0422834	0.931952
chr5	137605441	137605630	12.5161	-0.0104574	0.0403282	0.597857	0.794874
chr5	137617591	137618220	43.7845	-0.0286708	0.0341661	0.23839	0.488497
chr5	137618681	137619970	90.0536	-0.0152102	0.0259184	0.474643	0.707971
chr5	137622401	137623260	58.4361	-0.0923456	0.0361025	0.00156911	0.0150112
chr5	137625141	137625250	7.36576	0.00895939	0.0420763	0.603214
chr5	137629681	137630310	35.1754	0.00534902	0.0324211	0.813215	0.917018
chr5	137635391	137636010	38.5224	-0.00101973	0.031077	0.963604	0.985378
chr5	137647971	137649610	198.164	-0.0108626	0.0178864	0.507718	0.731959
chr5	137660311	137660820	36.9162	0.0137533	0.0325178	0.550625	0.762662
chr5	137696161	137696720	24.4852	-0.00988893	0.0362075	0.656523	0.831022
chr5	137699771	137699920	9.76105	-0.122125	0.123488	0.0117115	0.067099
chr5	137734391	137736470	241.779	-0.02793	0.0173852	0.0806831	0.252575
chr5	137742761	137743480	46.7609	-0.0163796	0.0307855	0.474997	0.708306
chr5	137751691	137752110	26.9223	-0.0159173	0.0362116	0.489226	0.71856
chr5	137752251	137752520	11.7946	0.0257535	0.0475927	0.217769	0.464185
chr5	137752691	137755570	1453.99	-0.0294109	0.00936203	0.00128863	0.0129065
chr5	137779131	137779240	10.758	0.00904548	0.0410811	0.626975	0.813571
chr5	137808591	137808690	6.80461	0.0101154	0.0425652	0.552287
chr5	137815741	137815910	12.534	0.0170484	0.0430095	0.390927	0.640135
chr5	137822251	137822600	26.8626	-0.0817644	0.0576987	0.0193056	0.0957618
chr5	137880361	137880660	16.8817	-0.0100203	0.0388583	0.632109	0.817042
chr5	137888741	137889800	105.908	0.0394128	0.026117	0.0698129	0.229575
chr5	137921831	137922460	48.2541	0.0150525	0.0316204	0.513259	0.736098
chr5	137933551	137933990	24.8896	-0.0611898	0.0561926	0.0491374	0.181378
chr5	137934821	137935950	62.4646	-0.07034	0.0337761	0.00856292	0.0536439
chr5	137995131	137995290	14.2128	-0.0106572	0.0399371	0.59795	0.794914
chr5	138031561	138034040	623.435	-0.0170563	0.0127829	0.163217	0.391992
chr5	138035711	138036530	154.05	0.00312529	0.0192262	0.857523	0.938431
chr5	138054291	138055560	82.3444	-0.0596442	0.0300927	0.0146169	0.0784956
chr5	138068841	138069180	29.7559	-0.00157431	0.0339921	0.943576	0.976587
chr5	138075271	138075280	4.51834	0.0192326	0.0475106	0.224746
chr5	138077041	138077720	30.7734	0.00788486	0.0337989	0.727639	0.871999
chr5	138103371	138103550	10.7142	0.00198505	0.0399064	0.915673	0.964396
chr5	138110421	138111050	50.3545	-0.0952942	0.039737	0.0022315	0.0196915
chr5	138133131	138133740	38.2858	-0.0120113	0.0325615	0.600172	0.796377
chr5	138138811	138139740	154.017	-0.0457632	0.0225394	0.0202941	0.0991788
chr5	138177641	138180750	741.421	-0.0292512	0.0109611	0.0058088	0.0404231
chr5	138212871	138214210	526.407	0.0118635	0.0126928	0.329583	0.584646
chr5	138222681	138223220	37.0656	0.0356933	0.038426	0.163771	0.392859
chr5	138231051	138231400	15.3723	-0.0266123	0.0455512	0.237647	0.487599
chr5	138241521	138242650	117.601	0.0173819	0.021972	0.36499	0.618019
chr5	138243651	138244150	32.8293	-0.00615408	0.0337	0.784664	0.902434
chr5	138274041	138275000	71.4037	-0.00154354	0.0261398	0.942021	0.976092
chr5	138275461	138275640	9.60021	-0.00679009	0.0406652	0.7131	0.863981
chr5	138283041	138283610	54.2475	-0.0955028	0.037755	0.00158796	0.0151477
chr5	138305801	138306110	15.2295	0.0178349	0.0418384	0.397888	0.64607
chr5	138331041	138332540	752.168	-0.00769979	0.0106972	0.458271	0.695592
chr5	138337061	138339740	954.377	-0.0113977	0.0111215	0.289733	0.545229
chr5	138349961	138350620	30.7243	-0.033772	0.0396557	0.184983	0.42247
chr5	138352101	138355550	783.32	-0.0184974	0.0140629	0.165104	0.394758
chr5	138370681	138370930	13.8889	-0.0048925	0.0394939	0.800684	0.910492
chr5	138385881	138385930	5.84449	0.0182426	0.0459159	0.292511
chr5	138391171	138392880	541.252	0.0641073	0.0158341	1.71792e-05	0.000393703
chr5	138401721	138401890	11.3088	0.00236622	0.0398003	0.90033	0.957495
chr5	138410911	138411310	36.5275	0.0314264	0.037058	0.208707	0.453103
chr5	138437771	138440660	614.221	-0.0012531	0.0118138	0.912299	0.962913
chr5	138448081	138450720	693.749	0.0420359	0.0112854	0.000114754	0.0018793
chr5	138454781	138456000	96.9139	0.0206415	0.0247446	0.320223	0.575791
chr5	138458001	138459090	51.7564	-0.000397079	0.0302368	0.985647	0.994496
chr5	138461421	138461610	12.9582	0.0243465	0.0455772	0.257256	0.50999
chr5	138463241	138473620	5604.12	-0.0287894	0.0105387	0.00484394	0.0353519
chr5	138486641	138487430	44.265	-0.0656501	0.042638	0.0267899	0.120322
chr5	138489441	138494270	1056.84	-0.0450537	0.00990066	2.96007e-06	8.80296e-05
chr5	138495471	138495650	12.7136	0.0684711	0.0864885	0.0339026	0.141052
chr5	138501761	138501850	5.95567	0.0128947	0.0438717	0.433928
chr5	138503341	138505630	247.056	-0.0456728	0.0185756	0.00702987	0.0465687
chr5	138516051	138516060	4.51609	-0.00661981	0.0428797	0.656056
chr5	138522891	138522930	5.67204	-0.0179742	0.0459374	0.292249
chr5	138523091	138524330	179.92	-0.0218912	0.0188349	0.1996	0.442022
chr5	138527321	138527390	8.93953	-0.163034	0.111195	0.00528627	0.0376811
chr5	138536671	138537200	31.7581	0.0306371	0.0390424	0.220411	0.467328
chr5	138542031	138544870	1443.77	-0.0207624	0.00885684	0.0166508	0.0862584
chr5	138547731	138548480	55.1071	0.00977061	0.0285513	0.659925	0.832965
chr5	138574611	138576520	932.197	-0.0310561	0.0153514	0.030726	0.131872
chr5	138579171	138579730	46.2575	-0.0182896	0.0313129	0.429001	0.671846
chr5	138594881	138594900	5.75821	0.000500987	0.0418904	0.974201
chr5	138601661	138601670	4.31592	-0.00251385	0.0424622	0.862632
chr5	138602111	138603790	93.7412	-0.0854762	0.0296636	0.000721177	0.00823713
chr5	138605391	138605830	17.4897	-0.0099319	0.0387662	0.635082	0.818804
chr5	138606281	138606930	41.2158	-0.00231038	0.0311597	0.918051	0.96559
chr5	138610021	138612080	232.512	-0.0222827	0.0173442	0.162733	0.391359
chr5	138632941	138633650	89.1115	-0.107578	0.0325397	0.000119103	0.00193677
chr5	138641581	138642330	49.1832	0.00338756	0.0291122	0.879213	0.948475
chr5	138645951	138646670	30.0592	-0.0254206	0.0380196	0.294084	0.549641
chr5	138648021	138650110	87.0324	-0.0850457	0.0305809	0.000983598	0.0105024
chr5	138651331	138651770	20.9124	0.0954831	0.0748747	0.0157675	0.082943
chr5	138653601	138655020	99.4935	-0.0668964	0.0270179	0.00363901	0.0285024
chr5	138655841	138656430	42.2626	0.00583338	0.0314768	0.796537	0.908374
chr5	138661731	138662840	70.121	-0.100111	0.0335281	0.000390659	0.00506032
chr5	138664651	138664880	16.8337	0.00675846	0.0374238	0.751461	0.884529
chr5	138707061	138707180	9.95946	0.0411958	0.061061	0.081581	0.254307
chr5	138715971	138717390	242.787	0.0203677	0.0172466	0.200194	0.442741
chr5	138719451	138720310	42.6046	-0.0435765	0.0399466	0.102872	0.294677
chr5	138724501	138726410	102.566	-0.0743926	0.0283484	0.00198436	0.0179975
chr5	138728031	138728320	16.9505	-0.00486333	0.0388967	0.807266	0.914097
chr5	138736421	138736610	11.5033	-0.00804848	0.0407577	0.66629	0.836567
chr5	138737791	138737850	6.34209	0.00226215	0.0413997	0.891799
chr5	138742121	138742460	15.6112	0.0517822	0.0640456	0.0661093	0.221511
chr5	138751841	138752120	11.5235	0.0276406	0.0475116	0.209912	0.454626
chr5	138752361	138754900	420.585	0.00500208	0.0159052	0.73696	0.877132
chr5	138760891	138761000	7.68931	0.00646781	0.0414434	0.709179
chr5	138761881	138762380	17.9524	0.0265803	0.0445625	0.247132	0.498315
chr5	138770231	138771280	41.1125	-0.0636877	0.041238	0.0284249	0.125102
chr5	138789701	138790280	34.0634	-0.0383407	0.0396937	0.141601	0.35966
chr5	138791991	138794180	81.123	-0.0432427	0.0301882	0.0692687	0.228437
chr5	138825031	138825480	21.2496	0.0391433	0.048462	0.134008	0.347785
chr5	138831691	138831920	10.1852	0.00467029	0.0407402	0.794131	0.90728
chr5	138832821	138834490	115.162	0.0582303	0.0262214	0.00892487	0.0552056
chr5	138843511	138843920	13.2191	0.0105045	0.0398551	0.604197	0.798983
chr5	138844601	138845840	105.715	-0.0898171	0.0273237	0.000175803	0.00265465
chr5	138869591	138872210	159.235	-0.0169702	0.0217501	0.372701	0.624836
chr5	138872951	138876160	486.095	-0.00191092	0.0141818	0.886714	0.951545
chr5	138901631	138902190	31.9025	0.058368	0.0492838	0.0519019	0.188205
chr5	138918741	138919020	22.4286	-0.0371262	0.0457225	0.152206	0.375903
chr5	138927551	138928370	79.2072	0.0488437	0.0293169	0.0387084	0.154607
chr5	138929521	138929860	14.495	0.0202773	0.0424009	0.350423	0.604694
chr5	138936501	138937730	30.1577	0.0358677	0.0427083	0.16539	0.395171
chr5	138945381	138946870	201.163	0.061056	0.0209473	0.00120865	0.0123034
chr5	138950071	138950740	22.1837	-0.00511645	0.0362182	0.813941	0.917469
chr5	138952231	138955810	439.438	-0.00374008	0.0141969	0.781226	0.900593
chr5	138962031	138963520	190.713	-0.0734009	0.0195542	4.55888e-05	0.000885058
chr5	138963801	138965540	73.1428	-0.0442469	0.0307102	0.0660867	0.221495
chr5	138970891	138971400	15.5759	0.00879701	0.0394232	0.663247	0.834733
chr5	138971691	138971840	8.36197	0.0218676	0.0466136	0.254828	0.50729
chr5	138973511	138975830	564.297	0.0429552	0.0134827	0.000815359	0.0090519
chr5	138978231	138978310	7.40935	-0.0129095	0.0431391	0.462345
chr5	138980531	138980900	23.9737	-0.0194577	0.0384146	0.399811	0.647792
chr5	138981631	138981820	8.65894	-0.00264472	0.0409464	0.878002	0.947807
chr5	138991141	138991590	18.4628	-0.0607749	0.0649201	0.0502683	0.184237
chr5	139027371	139028480	141.986	0.0501681	0.024137	0.0159239	0.0835707
chr5	139049891	139051820	116.718	-0.0560668	0.0247584	0.00855508	0.053629
chr5	139061201	139063190	243.353	0.0590331	0.0183556	0.00047713	0.0059308
chr5	139064851	139065230	12.3794	0.0567407	0.0723877	0.0508448	0.185605
chr5	139079471	139079610	8.1846	-0.0238551	0.0478607	0.219213	0.465827
chr5	139082861	139083110	18.2817	0.0898445	0.0764064	0.0194295	0.0961704
chr5	139088071	139088230	10.6388	0.0225282	0.0457123	0.270246	0.524069
chr5	139091851	139092070	24.23	0.00811928	0.0361342	0.713014	0.863939
chr5	139092831	139093260	32.2231	0.395848	0.0516297	8.77387e-16	2.22276e-13
chr5	139104531	139106310	251.175	-0.00379261	0.0161226	0.800906	0.910596
chr5	139108011	139109350	78.0431	0.0200006	0.0257508	0.347038	0.601842
chr5	139110651	139110750	8.20943	-0.049372	0.0728152	0.0500441	0.183682
chr5	139130981	139132460	260.665	0.0261581	0.0159386	0.0783618	0.247882
chr5	139137681	139139300	118.721	0.0280795	0.0224844	0.150404	0.37318
chr5	139140841	139141100	14.8952	0.0739421	0.0814282	0.0314995	0.13411
chr5	139141701	139142230	22.6989	-0.0107565	0.0363011	0.629593	0.815444
chr5	139147151	139148990	224.938	0.118274	0.0192121	9.5707e-11	9.18017e-09
chr5	139159181	139159410	12.4337	0.00763455	0.0401915	0.690391	0.850881
chr5	139177751	139179630	134.83	-0.0394315	0.0224354	0.0439735	0.168357
chr5	139181031	139182440	110.844	-0.0122714	0.0225589	0.529592	0.747883
chr5	139193881	139194180	16.1437	0.00465855	0.0380077	0.822139	0.92151
chr5	139197351	139198920	487.357	-0.0285601	0.0157686	0.0523085	0.189237
chr5	139204231	139204540	12.6032	-0.010122	0.0402163	0.609718	0.802231
chr5	139214771	139215920	174.484	-0.0333276	0.0209195	0.0721389	0.234614
chr5	139222471	139222620	9.25214	0.00822583	0.0411101	0.653697	0.829528
chr5	139246171	139246770	36.7413	0.0291761	0.0366319	0.237684	0.48764
chr5	139262181	139263320	201.688	-0.0218903	0.0179673	0.182876	0.419615
chr5	139268691	139269140	16.4559	0.0133525	0.0399904	0.523307	0.743444
chr5	139271161	139271740	40.0025	0.0145965	0.0319933	0.526385	0.745672
chr5	139272611	139274710	213.308	0.0101074	0.0188474	0.554519	0.765515
chr5	139277101	139277750	83.0097	-0.0832456	0.0304133	0.00116241	0.0119377
chr5	139281301	139282780	116.539	-0.0111532	0.0236828	0.579871	0.782994
chr5	139292981	139296030	696.47	-0.0220756	0.0135606	0.0869231	0.26477
chr5	139301851	139302020	10.4208	-0.0366974	0.057841	0.0945238	0.279453
chr5	139314991	139315390	27.1429	-0.143305	0.0573273	0.00086908	0.00952548
chr5	139335401	139336950	39.8628	0.0481476	0.0410572	0.0792575	0.249745
chr5	139340951	139343390	916.905	0.000638648	0.0127237	0.958265	0.983147
chr5	139350311	139350530	12.2775	-0.00555659	0.0395383	0.775369	0.897628
chr5	139368761	139368860	10.117	-0.00531359	0.0401973	0.776197	0.898039
chr5	139373851	139373990	9.5592	-0.0037765	0.0400654	0.839291	0.92999
chr5	139380911	139380990	6.16141	0.00410037	0.041822	0.798909
chr5	139388131	139388630	23.5456	-0.0134176	0.0372691	0.54807	0.760885
chr5	139391991	139395320	246.445	0.00151403	0.0167632	0.922659	0.967631
chr5	139396071	139396080	5.15721	0.0328538	0.0583668	0.068118
chr5	139402691	139404800	899.059	-0.0493422	0.0106454	1.77467e-06	5.71589e-05
chr5	139414541	139416140	248.874	-0.0456031	0.0183606	0.00658289	0.0443092
chr5	139419621	139420230	33.7044	-0.0621741	0.047713	0.0405929	0.159653
chr5	139422231	139422960	70.7155	-0.0290515	0.0290469	0.203583	0.446875
chr5	139438601	139440140	576.464	-0.00864864	0.0117703	0.446306	0.68609
chr5	139445711	139445860	10.2625	0.00995834	0.0409717	0.601304	0.797108
chr5	139455341	139455700	21.4232	-0.0278333	0.0430871	0.244439	0.495244
chr5	139461761	139463110	57.2805	-0.0345523	0.0339325	0.161332	0.389159
chr5	139468581	139468590	4.71578	-0.0245242	0.0506912	0.146169
chr5	139482111	139482560	19.9055	-0.000966212	0.0372583	0.962842	0.985049
chr5	139486391	139486500	8.95851	0.0876427	0.119901	0.0198167	0.0975464
chr5	139513441	139514170	59.2072	0.0395984	0.0322873	0.105728	0.299832
chr5	139517441	139518750	292.141	0.015296	0.0151283	0.2824	0.53714
chr5	139524221	139524480	14.7795	-0.0913496	0.0923188	0.0201044	0.0985492
chr5	139526431	139526540	8.27817	0.0217178	0.0466435	0.254697	0.507164
chr5	139527891	139528570	52.0869	-0.0773794	0.0382418	0.00798947	0.0511095
chr5	139543301	139543960	52.2523	0.0167347	0.0294555	0.459771	0.696564
chr5	139551291	139551980	36.3283	-0.10673	0.0472996	0.00253152	0.021691
chr5	139560481	139562640	837.877	0.0114328	0.0103527	0.256168	0.508803
chr5	139574971	139575290	16.5467	0.0111396	0.0384564	0.602686	0.797996
chr5	139577871	139578220	12.2678	0.0100514	0.0400354	0.615237	0.806052
chr5	139580261	139580600	18.2405	0.00318865	0.0373961	0.90397	0.958983
chr5	139592281	139592710	18.0401	-0.0190822	0.04038	0.392942	0.641804
chr5	139632901	139634070	128.769	0.0139494	0.0218159	0.464774	0.700233
chr5	139635281	139639380	669.41	0.000506963	0.0108946	0.961822	0.984558
chr5	139639731	139640530	29.759	0.0417148	0.0429288	0.120285	0.325602
chr5	139643751	139643770	4.82873	0.00761749	0.0428899	0.617985
chr5	139643921	139643930	4.51431	0.00566773	0.0426734	0.704537
chr5	139647471	139654090	1320.85	-0.00391302	0.00852652	0.639812	0.821518
chr5	139654731	139656340	138.382	0.0169204	0.0212744	0.366856	0.619641
chr5	139657571	139661960	687.672	-0.013189	0.012619	0.27569	0.529978
chr5	139664031	139665960	89.1309	-0.09782	0.0304863	0.000197213	0.00291356
chr5	139666401	139672200	1045.17	0.0228029	0.00955478	0.0144436	0.0778283
chr5	139673771	139679820	966.966	0.00818832	0.0116896	0.468324	0.703045
chr5	139682161	139682430	13.7268	-0.00358263	0.0388377	0.85685	0.938186
chr5	139683231	139685620	87.6194	-0.0449028	0.029379	0.0560808	0.198295
chr5	139685951	139687550	74.9605	0.0232186	0.0283033	0.300365	0.555949
chr5	139689061	139689140	7.71369	0.0318572	0.0538625	0.124067
chr5	139689251	139689360	7.75253	0.0250374	0.04891	0.194926
chr5	139689501	139691160	98.0826	-0.0178606	0.0252564	0.394917	0.643554
chr5	139692541	139693550	33.0755	-0.0267566	0.0367223	0.273497	0.527622
chr5	139693891	139693900	4.75038	0.0228665	0.0496486	0.16512
chr5	139695421	139695490	5.57162	0.00293918	0.0419924	0.851045
chr5	139695841	139700190	1356.84	-0.0198463	0.00882714	0.0216845	0.103901
chr5	139700761	139701770	55.6438	-0.0394841	0.0343127	0.115802	0.318089
chr5	139703901	139703990	6.21724	0.0150509	0.0443375	0.381517
chr5	139705331	139706390	39.1316	-0.0402486	0.039297	0.125219	0.33381
chr5	139708391	139712790	603.502	0.000268636	0.0131227	0.983084	0.993448
chr5	139724871	139725570	50.3619	0.00174906	0.0293563	0.937553	0.974212
chr5	139733191	139735110	297.066	0.0460844	0.0183728	0.00608684	0.0418438
chr5	139739171	139739640	20.1152	-0.00874793	0.0375552	0.683547	0.847132
chr5	139744291	139749650	380.357	-0.0151229	0.0161195	0.3141	0.570003
chr5	139752231	139753430	89.0099	-0.0645344	0.029791	0.00838035	0.0528541
chr5	139755371	139756640	54.1036	-0.0302446	0.0328039	0.210032	0.454757
chr5	139758201	139758590	19.6616	-0.0263041	0.0427691	0.264057	0.517278
chr5	139759051	139759470	20.041	0.00570354	0.0370882	0.789886	0.905015
chr5	139760391	139760840	29.3693	0.187332	0.0565031	5.47268e-05	0.00102881
chr5	139763501	139766480	668.46	-0.021405	0.0111512	0.047142	0.176447
chr5	139774831	139776220	120.111	-0.0142665	0.0241182	0.484211	0.715192
chr5	139776931	139777370	24.9954	0.115912	0.0619174	0.00481635	0.0352062
chr5	139787001	139788930	531.776	0.0327285	0.0127775	0.00737498	0.0482074
chr5	139793661	139793790	9.1121	0.0173318	0.0438626	0.366078	0.618958
chr5	139795161	139796920	224.954	-0.0393647	0.0175142	0.01453	0.0781748
chr5	139806761	139807530	30.1179	-0.0913117	0.056381	0.0116038	0.0666849
chr5	139808481	139809010	37.7577	0.00164395	0.031193	0.94199	0.976092
chr5	139828381	139828820	21.8961	-0.0867502	0.069579	0.0199272	0.0979673
chr5	139844281	139845010	55.3421	0.000449681	0.0281495	0.983937	0.993823
chr5	139847841	139849000	204.285	0.0513112	0.0195181	0.00372671	0.0290073
chr5	139850021	139850180	8.75366	0.00579085	0.0413108	0.763532	0.891057
chr5	139856911	139856990	6.5104	0.0131054	0.0435338	0.444855
chr5	139861731	139864560	307.99	0.192342	0.018074	1.45384e-27	2.37988e-24
chr5	139872531	139872600	7.26828	0.0113032	0.0426911	0.515761
chr5	139882281	139882730	22.7699	-0.0113847	0.0369354	0.607158	0.80072
chr5	139883181	139883330	9.69095	0.0422795	0.0614495	0.0886567	0.268132
chr5	139888451	139888640	15.1586	-0.0260635	0.0456577	0.241139	0.491595
chr5	139895711	139895980	15.463	-0.00394209	0.0381219	0.847323	0.933972
chr5	139903381	139905580	349.273	-0.0328118	0.0147134	0.0178896	0.0908742
chr5	139908921	139909030	8.40649	0.0344814	0.0551457	0.115131	0.317046
chr5	139924571	139925070	18.1196	0.0149511	0.0389555	0.495802	0.72322
chr5	139949951	139950060	8.58016	-0.0317933	0.0530169	0.134379	0.348421
chr5	139961371	139961750	16.3149	0.0346408	0.0488965	0.159131	0.386049
chr5	139968371	139969200	100.093	0.0420651	0.0258523	0.052046	0.188553
chr5	139971111	139971620	56.9188	-0.064446	0.0365085	0.0192684	0.0956472
chr5	139974741	139974990	13.3926	-0.0357618	0.0534333	0.127634	0.337862
chr5	139976491	139976930	14.2555	0.00740074	0.0388237	0.717714	0.866432
chr5	139981531	139983950	289.518	-0.0118156	0.0181349	0.475996	0.709093
chr5	139985411	139986360	82.7612	0.084578	0.0313534	0.00126479	0.0127276
chr5	139986821	139986870	6.20779	0.0145003	0.0443624	0.387992
chr5	140000401	140000570	9.74654	-0.0166614	0.0437	0.379726	0.630814
chr5	140025871	140026010	9.04388	0.00320701	0.0407031	0.856599	0.938072
chr5	140036051	140036130	7.12729	0.00772017	0.0417823	0.654049
chr5	140036891	140039190	98.9606	-0.0276153	0.0268484	0.206844	0.450845
chr5	140040481	140044290	1135.36	0.0372232	0.00956687	6.58684e-05	0.00119794
chr5	140054111	140054640	28.3795	-0.0206282	0.0374552	0.380063	0.63114
chr5	140075531	140075590	7.49778	-0.0135555	0.0431942	0.448009
chr5	140084411	140085400	116.498	-0.0784103	0.025043	0.000384484	0.00499124
chr5	140107121	140109380	527.577	-0.00787468	0.0135723	0.542472	0.757078
chr5	140112791	140115320	668.398	0.029428	0.0114634	0.00777	0.0500718
chr5	140118471	140118610	11.4119	-0.00431889	0.0396084	0.822197	0.921543
chr5	140134371	140134540	13.1059	0.0211996	0.0444537	0.305198	0.560946
chr5	140144081	140144630	25.3255	0.000223815	0.0350509	0.992128	0.996866
chr5	140145151	140145170	4.56852	0.00867303	0.0433219	0.56168
chr5	140145331	140146630	105.677	0.0114762	0.0231164	0.563423	0.771918
chr5	140148451	140149040	60.9015	0.0233533	0.0292019	0.304797	0.560593
chr5	140153211	140154350	46.98	-0.0615372	0.0407748	0.0321547	0.135995
chr5	140156791	140158120	282.927	-0.0375576	0.0160016	0.0117985	0.0674548
chr5	140160521	140161650	75.1779	-0.0579491	0.0308863	0.0191587	0.0953091
chr5	140165691	140165710	4.52319	0.0061769	0.0427906	0.676624
chr5	140165821	140165940	9.45637	0.0149701	0.042645	0.435442	0.677023
chr5	140169571	140169640	8.07904	0.0175231	0.0443864	0.349087	0.603561
chr5	140174511	140176550	634.92	0.0249436	0.0120353	0.0310713	0.132865
chr5	140177541	140178540	59.0933	-0.0224555	0.0303207	0.330201	0.58531
chr5	140180431	140180510	5.22746	0.0150924	0.04501	0.351898
chr5	140181191	140181310	8.13735	0.0219028	0.0469161	0.246196	0.497182
chr5	140182271	140183630	138.01	0.0552384	0.0230438	0.00628412	0.04285
chr5	140190161	140191420	97.0596	0.0652468	0.0276068	0.00510011	0.0366983
chr5	140205021	140206210	52.1869	-0.0184635	0.0306852	0.421764	0.665921
chr5	140219121	140221140	183.541	-0.00308639	0.0200286	0.863124	0.941166
chr5	140234521	140234740	12.7045	0.0307589	0.0499434	0.169209	0.400812
chr5	140239601	140242350	417.407	0.0327739	0.0145707	0.0170791	0.0878019
chr5	140244081	140245460	151.38	-0.0341924	0.0213213	0.069079	0.228068
chr5	140245941	140247190	119.606	-0.0272342	0.0228436	0.167531	0.398332
chr5	140248541	140248690	9.72365	0.050333	0.0692482	0.0585254	0.204127
chr5	140251621	140251820	10.856	-0.0062328	0.0407908	0.7306	0.8739
chr5	140258081	140258340	14.8114	-0.0296955	0.0469592	0.201723	0.444561
chr5	140261051	140262380	146.208	0.0494566	0.0237532	0.0161392	0.08443
chr5	140293621	140293960	14.7638	0.0186579	0.0422274	0.377817	0.62912
chr5	140295471	140295700	18.403	0.0226585	0.0419923	0.318252	0.574166
chr5	140302261	140303710	253.032	-0.0352003	0.0178758	0.0315266	0.134188
chr5	140310571	140311510	60.2757	0.0551309	0.0343366	0.0346341	0.143168
chr5	140311861	140312590	42.2164	0.0205111	0.0324824	0.3821	0.632702
chr5	140322551	140323940	316.552	0.0305326	0.0171576	0.0534948	0.192166
chr5	140324641	140325370	34.0419	0.0172935	0.0341298	0.459142	0.696141
chr5	140327141	140328300	118.999	-0.0256251	0.0275693	0.24709	0.498258
chr5	140329861	140330090	12.7804	0.0221147	0.0449203	0.287399	0.542512
chr5	140341241	140342320	191.384	-0.105141	0.022198	3.15781e-07	1.27513e-05
chr5	140345351	140347580	493.484	0.00316387	0.012691	0.795245	0.907665
chr5	140351621	140352170	29.3461	0.0188279	0.0364478	0.42098	0.665285
chr5	140357131	140358410	175.359	-0.0111333	0.0182606	0.504455	0.72982
chr5	140358821	140359340	27.3382	-0.00970436	0.0345457	0.667942	0.837665
chr5	140363061	140363910	50.7645	0.0291335	0.032722	0.225708	0.473931
chr5	140372671	140373520	89.9798	-0.070906	0.0306516	0.00491401	0.0357024
chr5	140400221	140403220	1970.43	-0.00842742	0.00878817	0.328046	0.583156
chr5	140546751	140548620	528.164	-0.0156361	0.0127281	0.199581	0.442009
chr5	140549121	140549740	18.5695	0.0767854	0.0720483	0.0290342	0.126938
chr5	140556071	140558260	359.088	-0.00820232	0.0147424	0.555811	0.766366
chr5	140563611	140565840	1075.79	-0.0132273	0.00957885	0.157271	0.383283
chr5	140575551	140575590	5.31219	0.0214483	0.0481684	0.208815
chr5	140596261	140596550	17.1077	-8.63432e-05	0.038298	0.996236	0.998705
chr5	140609081	140609470	26.3941	0.161874	0.06363	0.000651778	0.00759769
chr5	140610281	140610450	13.3444	0.179385	0.0913104	0.00215102	0.0191549
chr5	140611281	140611540	14.6636	-0.0368994	0.0526429	0.129678	0.340886
chr5	140631911	140633500	151.209	0.0405929	0.0222314	0.0369742	0.149815
chr5	140635101	140635240	11.5179	0.0162379	0.0422514	0.420849	0.665163
chr5	140638761	140640250	495.383	-0.0177673	0.0134323	0.165002	0.394624
chr5	140646881	140648530	377.021	-0.0223998	0.0135322	0.0818763	0.254932
chr5	140663751	140665680	704.786	0.0243481	0.0110789	0.0230716	0.108465
chr5	140672561	140673910	36.9127	0.0656572	0.0492875	0.0329604	0.138248
chr5	140690531	140692140	542.305	-0.000435363	0.0119442	0.969732	0.988018
chr5	140699851	140701020	290.405	-0.061482	0.0178458	0.000198414	0.00292878
chr5	140710351	140711720	301.202	0.00918235	0.0158015	0.534724	0.751482
chr5	140718771	140719060	14.8644	0.12684	0.0966816	0.00892929	0.0552216
chr5	140720131	140720650	20.2433	0.0517277	0.0558231	0.0739915	0.2386
chr5	140725581	140726560	107.211	0.0520157	0.0262372	0.0185929	0.0933929
chr5	140786121	140786380	9.40476	0.0036921	0.040378	0.839744	0.930189
chr5	140794751	140795520	41.3012	0.119644	0.0486246	0.00125979	0.0126953
chr5	140800981	140801640	21.2801	0.0144839	0.0384879	0.511379	0.734585
chr5	140806761	140807780	52.5718	0.084534	0.040808	0.0060159	0.0414825
chr5	140827901	140828500	14.6189	0.0309732	0.0487555	0.179197	0.414843
chr5	140834261	140834700	9.53707	0.053327	0.0738936	0.0501868	0.184024
chr5	140848391	140848930	12.1234	0.0426705	0.0600376	0.0854949	0.262065
chr5	140855821	140856370	18.5579	0.0350727	0.0482795	0.158723	0.385442
chr5	140868641	140869620	71.5408	0.0164667	0.0282154	0.458764	0.695859
chr5	140875251	140875590	12.8861	0.023493	0.0452701	0.269118	0.522759
chr5	140882011	140882850	66.7496	0.0471349	0.0332586	0.0616155	0.211446
chr5	140925801	140927660	614.043	0.0060792	0.0122163	0.6051	0.799503
chr5	140965341	140967660	536.202	0.0150673	0.0124073	0.205917	0.449712
chr5	140968961	140969250	13.5629	0.0334103	0.0502047	0.15735	0.383422
chr5	140969691	140970110	15.1328	0.051913	0.0618061	0.0689895	0.227874
chr5	140973691	140973770	7.34572	0.0115452	0.0426011	0.512048
chr5	140977131	140977140	4.32649	0.000110937	0.0424678	0.994767
chr5	140978231	140978600	20.4503	-0.0996068	0.0697727	0.0124956	0.070191
chr5	140984411	140984630	19.4225	0.0436569	0.0516281	0.106687	0.301748
chr5	140985421	140986940	222.317	-0.0971197	0.0184037	2.2467e-08	1.23133e-06
chr5	140995911	140996570	39.1554	-0.104588	0.0483506	0.00323742	0.0261414
chr5	140999041	140999370	14.2525	-0.00644532	0.0395287	0.742529	0.880087
chr5	140999741	141000180	18.3553	0.0972814	0.0794479	0.0158586	0.0833162
chr5	141001171	141005080	715.957	0.00858239	0.0122615	0.466829	0.701834
chr5	141017531	141018930	129.506	0.0654396	0.0247232	0.00237317	0.0206794
chr5	141039581	141041780	622	-0.0350863	0.0155977	0.0161064	0.0843116
chr5	141050801	141052010	85.7348	0.00279217	0.0243159	0.89168	0.953767
chr5	141084321	141085090	63.7395	0.0386422	0.0319483	0.111918	0.311281
chr5	141094281	141095170	61.9488	0.142481	0.0361311	7.1021e-06	0.000185443
chr5	141121781	141121850	6.5789	-0.000663471	0.0415981	0.966819
chr5	141121971	141121990	5.02981	-0.00376648	0.0422399	0.805543
chr5	141135081	141136090	62.7713	0.0135483	0.0288791	0.544748	0.758658
chr5	141149911	141150120	15.9327	-0.005719	0.0383622	0.780732	0.900299
chr5	141155691	141156080	12.9554	0.0223761	0.0445133	0.291687	0.547212
chr5	141172541	141172850	11.1403	0.0249588	0.0466267	0.237416	0.487316
chr5	141177701	141178080	19.2869	0.0424734	0.0518566	0.110636	0.308973
chr5	141182231	141182870	42.3024	0.151301	0.0443943	5.04217e-05	0.000961589
chr5	141187051	141187440	15.3386	0.194635	0.0830163	0.000875449	0.00958313
chr5	141192251	141193060	53.1055	0.0104865	0.0286501	0.63732	0.820102
chr5	141199571	141200060	21.0696	0.0761078	0.0655139	0.0284733	0.125232
chr5	141208621	141208710	6.01606	0.0434875	0.0691207	0.0481917
chr5	141213791	141214120	18.0155	0.215995	0.0699564	0.000103924	0.00173183
chr5	141223051	141223810	46.5674	0.0841265	0.044399	0.00866472	0.0540798
chr5	141245111	141245830	35.865	0.0493217	0.0436942	0.0781526	0.247425
chr5	141249461	141251480	382.117	0.212199	0.0155551	1.57378e-43	1.67454e-39
chr5	141255601	141255770	10.4681	0.349222	0.0907347	5.1868e-06	0.000141769
chr5	141305451	141305980	24.3097	0.0264891	0.0429054	0.260876	0.513854
chr5	141319821	141321480	414.582	-0.0118879	0.017564	0.461469	0.697667
chr5	141325911	141326720	70.0708	0.158909	0.0326821	9.59168e-08	4.43041e-06
chr5	141330381	141330900	27.2853	0.150406	0.0546665	0.000413491	0.00530488
chr5	141338681	141339100	18.4006	0.0067926	0.0376435	0.748174	0.882745
chr5	141343761	141344090	11.505	0.0168165	0.0427701	0.399842	0.647811
chr5	141349971	141350350	21.5167	0.028775	0.0426194	0.236235	0.48594
chr5	141359981	141360030	6.538	0.00825106	0.0420275	0.628359
chr5	141370171	141370260	7.9071	0.0411455	0.0629762	0.0717556	0.233777
chr5	141382641	141383030	16.0235	0.0372714	0.0501952	0.139769	0.356761
chr5	141387571	141387960	17.0656	0.181247	0.0756059	0.000958675	0.0102917
chr5	141397821	141398290	28.2358	0.16864	0.0608371	0.000332633	0.00445633
chr5	141402691	141403120	18.1324	0.0868095	0.0757709	0.0213228	0.102664
chr5	141407841	141408390	34.4126	0.0613546	0.0461573	0.0406585	0.159813
chr5	141412891	141413530	44.5581	0.0850268	0.0459765	0.0092188	0.0565151
chr5	141417331	141418170	82.4853	0.0305758	0.0287223	0.179304	0.414965
chr5	141421011	141421360	13.078	0.0411316	0.0568664	0.100748	0.290887
chr5	141473611	141474790	54.2049	-0.0653949	0.0371054	0.0187873	0.0940465
chr5	141475171	141496940	2292.58	-0.0128411	0.00956614	0.168928	0.400422
chr5	141499011	141499610	17.4875	0.0140096	0.0393625	0.51487	0.737354
chr5	141501131	141501140	4.52609	0.0114797	0.0440207	0.452493
chr5	141501321	141501330	4.58867	0.00987476	0.0434767	0.518172
chr5	141501871	141501950	6.65391	0.00193069	0.0411737	0.909237
chr5	141505131	141505520	12.208	0.0165441	0.0422452	0.414856	0.660243
chr5	141506091	141510520	892.961	-0.0225417	0.0115039	0.0422442	0.16388
chr5	141510681	141516990	1964.02	0.0415198	0.00978213	1.31396e-05	0.000312821
chr5	141519691	141523190	1056.25	0.0235301	0.0117422	0.0374724	0.151106
chr5	141524041	141525950	519.142	-0.0196335	0.0131899	0.11873	0.323069
chr5	141529091	141529380	17.0016	0.124396	0.0810828	0.00718456	0.0472948
chr5	141557391	141558580	205.107	-0.0899289	0.020079	1.41795e-06	4.68548e-05
chr5	141559511	141561520	397.224	-0.0659036	0.017574	5.5528e-05	0.00103993
chr5	141563991	141564660	75.8389	-0.0568752	0.0372984	0.0367652	0.149236
chr5	141567591	141567770	14.2942	-0.036932	0.0528761	0.128606	0.339201
chr5	141591941	141592490	40.6563	-0.0267398	0.034832	0.27037	0.524178
chr5	141598921	141599250	13.2617	-0.0274889	0.0476651	0.207687	0.451897
chr5	141604051	141604730	44.9399	0.137176	0.0442852	0.000163481	0.00250001
chr5	141617371	141619900	786.176	-0.0142845	0.0114965	0.198255	0.440201
chr5	141632491	141633000	32.7694	0.354657	0.0496551	4.82689e-14	8.69442e-12
chr5	141635271	141638600	868.914	0.011302	0.0102405	0.257013	0.509725
chr5	141641981	141642120	9.97854	0.175961	0.11049	0.0040768	0.0310641
chr5	141650691	141652030	152.501	0.00423199	0.0209409	0.819511	0.92021
chr5	141664711	141665470	74.5303	0.0233652	0.026614	0.281852	0.536535
chr5	141672541	141674110	390.307	-0.00919583	0.0139948	0.489015	0.718409
chr5	141674611	141675140	39.2902	-0.0239479	0.0355869	0.319225	0.574929
chr5	141677541	141677690	15.7046	0.0089315	0.0393471	0.659999	0.832992
chr5	141680381	141682540	172.755	-0.0299521	0.0216325	0.131415	0.343691
chr5	141687141	141687290	10.4953	-0.0128322	0.0416639	0.506186	0.731022
chr5	141691981	141693820	183.756	0.0294715	0.0197776	0.0967253	0.283502
chr5	141695351	141696620	136.238	0.0485698	0.0243017	0.0200106	0.0982381
chr5	141701541	141703630	222.634	-0.00662894	0.0172506	0.67723	0.843125
chr5	141729311	141730080	46.089	0.0354121	0.03561	0.158835	0.385608
chr5	141732691	141732960	10.1494	-0.00273924	0.0406396	0.876449	0.947112
chr5	141734621	141735120	57.447	-0.0422326	0.0328101	0.0885212	0.267836
chr5	141743191	141744160	81.0363	-0.0493735	0.0286813	0.0343203	0.142251
chr5	141746861	141748290	365.42	-0.0034598	0.0138577	0.793058	0.906642
chr5	141753701	141754590	32.9974	-0.00896127	0.0339058	0.692469	0.85204
chr5	141757511	141759170	74.7043	-0.0389897	0.0300114	0.0982109	0.286187
chr5	141763591	141764070	28.1183	0.0151145	0.0364909	0.50853	0.732493
chr5	141765991	141766150	9.92631	0.0205141	0.0449006	0.304147	0.559983
chr5	141770981	141771790	50.8275	0.0281522	0.0320186	0.237041	0.486844
chr5	141777961	141778630	38.5224	0.0683611	0.0444006	0.0245892	0.113314
chr5	141779731	141779940	15.1301	-0.00780476	0.039806	0.690528	0.850903
chr5	141780781	141780850	7.25564	0.0247775	0.0490751	0.19127
chr5	141783711	141783900	12.9257	-0.0106348	0.0399837	0.598319	0.795201
chr5	141784011	141784020	4.97205	-0.00137678	0.0420752	0.927516
chr5	141787251	141788000	31.2808	-0.0464464	0.045111	0.0940417	0.278486
chr5	141789661	141789770	7.27605	-0.0112968	0.0428369	0.510386
chr5	141797301	141797740	28.355	-0.361422	0.0527684	3.89317e-13	5.85796e-11
chr5	141804201	141804580	15.2744	-0.0219323	0.0425509	0.323546	0.579036
chr5	141809871	141809930	6.30261	0.00200819	0.0415934	0.901106
chr5	141811081	141812730	271.248	0.0373458	0.0162928	0.0136922	0.0749476
chr5	141814011	141814910	46.3595	0.0454153	0.0361655	0.0814325	0.254035
chr5	141816481	141817110	47.8014	-0.0277061	0.0331906	0.249361	0.500925
chr5	141821121	141822630	273.05	-0.0395881	0.0165337	0.00988226	0.0594232
chr5	141825081	141826450	52.815	-0.095111	0.0383772	0.00182587	0.0168748
chr5	141826851	141826920	5.59182	0.011724	0.0436284	0.467892
chr5	141838471	141839710	90.1259	-0.0391915	0.0285737	0.0876418	0.266132
chr5	141840961	141842290	73.4009	-0.0276586	0.0284243	0.220389	0.467315
chr5	141842481	141843050	16.1656	0.0175874	0.0420545	0.398861	0.646965
chr5	141843161	141843420	12.0365	-0.0022247	0.0394596	0.907531	0.960633
chr5	141845221	141846820	202.756	0.0266472	0.0183745	0.111363	0.310306
chr5	141848701	141851140	460.229	-0.0140796	0.0135669	0.275779	0.530078
chr5	141855251	141856540	164.954	0.0411252	0.0209414	0.0271044	0.12123
chr5	141865891	141866960	188.711	0.00497869	0.018086	0.763704	0.891166
chr5	141874911	141874950	5.77035	-0.00225527	0.0416326	0.888662
chr5	141875521	141884150	1288.45	0.0446119	0.0101278	5.90751e-06	0.000158201
chr5	141913721	141914610	48.4606	0.00910162	0.0304105	0.68717	0.849021
chr5	141923091	141924660	704.772	-0.00141252	0.0108433	0.893214	0.954359
chr5	141934661	141934740	6.17912	-0.00351115	0.041735	0.827434
chr5	141940671	141941620	40.8495	0.0457515	0.0398001	0.0895701	0.269757
chr5	141945451	141945930	23.4543	0.0124701	0.0362339	0.580418	0.783308
chr5	141951371	141951670	17.358	0.102401	0.0799912	0.0137029	0.075001
chr5	141952091	141952230	9.48451	0.211694	0.107293	0.00181096	0.0167598
chr5	141958081	141958600	27.3288	-0.00437352	0.0348048	0.84366	0.932107
chr5	141960111	141961350	115.153	0.0238601	0.02252	0.221905	0.469293
chr5	141968391	141970000	723.08	-0.020944	0.0121219	0.0721881	0.234704
chr5	141970561	141970580	4.93324	0.00536121	0.0424212	0.725267
chr5	141992501	141992770	15.2468	0.00227683	0.0385285	0.910094	0.961976
chr5	142000791	142001740	53.7829	-0.0950768	0.0393006	0.00212223	0.0189596
chr5	142011801	142013690	243.321	0.00811901	0.0166778	0.600148	0.796369
chr5	142015061	142015490	20.5332	0.0208059	0.0393926	0.368816	0.621451
chr5	142024711	142025660	224.107	0.0103163	0.0170515	0.513112	0.736011
chr5	142052921	142055070	373.049	-0.00896934	0.015018	0.525897	0.745262
chr5	142055461	142055470	4.27598	-0.00211696	0.0424597	0.882208
chr5	142056461	142057970	248.651	-0.0285525	0.0176879	0.0783206	0.24779
chr5	142059331	142059970	41.9757	-0.00366503	0.0307188	0.870536	0.944713
chr5	142063151	142066300	913.486	0.0627543	0.0113208	1.06651e-08	6.31693e-07
chr5	142079121	142080070	85.9499	-0.009322	0.0255041	0.657726	0.831818
chr5	142091121	142091250	8.08343	-0.00362088	0.0410332	0.834734	0.927788
chr5	142108171	142110580	483.576	4.666e-05	0.0127879	0.997235	0.998955
chr5	142141611	142141700	7.62837	0.00144306	0.0409776	0.933273
chr5	142143801	142144120	14.643	-0.0154367	0.0405903	0.465189	0.70058
chr5	142145091	142145760	50.4154	-0.0444823	0.0345189	0.081026	0.253261
chr5	142149581	142149600	4.98594	0.00436924	0.0421109	0.780749
chr5	142151631	142152680	36.1654	-0.0652401	0.0460279	0.0319893	0.135553
chr5	142166051	142166520	22.0493	-0.0460036	0.0497196	0.0975198	0.28493
chr5	142169331	142169910	24.4351	0.147138	0.0661472	0.00161286	0.0153185
chr5	142184851	142185770	62.4166	-0.0252976	0.0289538	0.265337	0.518655
chr5	142215681	142217130	269.663	-0.0380716	0.0172634	0.0166935	0.0864134
chr5	142222271	142222570	12.9494	0.0100717	0.0401792	0.61219	0.803892
chr5	142223611	142224070	26.0419	0.0205332	0.037542	0.382397	0.633007
chr5	142225751	142226460	30.2619	-0.0619712	0.0488147	0.0422705	0.163956
chr5	142235021	142236170	92.7881	-0.0434934	0.0269634	0.0508872	0.185684
chr5	142245791	142246920	54.8422	-0.083631	0.0376363	0.00441309	0.0329462
chr5	142247071	142247430	15.4664	-0.044565	0.058498	0.0889913	0.268658
chr5	142259881	142260460	15.1551	0.00483209	0.0385386	0.812179	0.916425
chr5	142262781	142263780	23.3427	-0.0395599	0.0487334	0.130715	0.342616
chr5	142265991	142266010	4.52593	0.0145486	0.045129	0.351076
chr5	142268711	142269690	25.8632	0.00108548	0.0358404	0.98888	0.995671
chr5	142274451	142274820	11.5098	-0.0285645	0.0487753	0.18981	0.428928
chr5	142275471	142275820	12.2613	0.00761571	0.0398781	0.697125	0.854684
chr5	142276641	142278040	37.6243	-0.0274054	0.0364581	0.262929	0.516084
chr5	142278571	142283100	393.297	0.00926396	0.0164376	0.544734	0.758658
chr5	142283321	142284900	38.8482	0.0108727	0.0321373	0.634388	0.818415
chr5	142285281	142285560	10.3879	-0.00100368	0.0400883	0.956194	0.982328
chr5	142286461	142291530	157.21	-0.0511648	0.0223563	0.00696887	0.0462898
chr5	142291681	142291690	4.49591	0.014109	0.0453584	0.338366
chr5	142291821	142291830	4.28242	0.00977719	0.0436278	0.512924
chr5	142292251	142292550	10.8501	-0.0154334	0.0427285	0.425234	0.668703
chr5	142293391	142293720	12.0698	0.00840385	0.0408896	0.651048	0.828085
chr5	142293861	142294630	19.5255	-0.000921534	0.0366551	0.965322	0.986102
chr5	142294771	142294960	8.14972	-0.00235973	0.04089	0.892167	0.953946
chr5	142295111	142295940	30.2738	0.0257805	0.0377669	0.288884	0.544308
chr5	142296221	142297920	238.504	-0.0708207	0.0177631	1.88833e-05	0.000426263
chr5	142298571	142328410	3167.5	-0.0239121	0.0108932	0.0233217	0.109249
chr5	142334311	142334890	42.3195	-0.0685489	0.0427764	0.0221986	0.105604
chr5	142350381	142350650	12.4043	-0.00599023	0.0399343	0.75416	0.885968
chr5	142353081	142353510	16.5142	0.0241914	0.0450858	0.264173	0.517396
chr5	142356031	142358500	854.341	-0.0586793	0.0129941	2.44244e-06	7.5079e-05
chr5	142359641	142361510	119.866	-0.0239376	0.0222185	0.215859	0.461958
chr5	142362281	142363520	80.6567	0.0218257	0.0265599	0.313696	0.569569
chr5	142375691	142376540	43.9367	-0.0561929	0.0393379	0.0434492	0.166963
chr5	142382391	142382400	4.61353	-0.0232715	0.0498282	0.163046
chr5	142386181	142387540	57.6711	0.00725399	0.0279791	0.741672	0.879645
chr5	142389221	142391930	292.107	-0.05088	0.017486	0.00163046	0.0154521
chr5	142393081	142393140	5.26644	0.0177792	0.0462943	0.27738
chr5	142400001	142400210	9.38059	-0.0176526	0.0443092	0.348914	0.603364
chr5	142406011	142406230	14.3101	0.0241319	0.0450419	0.266432	0.519845
chr5	142409121	142409390	11.2663	-0.0300983	0.049293	0.17841	0.413667
chr5	142411951	142413030	48.1349	0.00369271	0.0295556	0.868885	0.944093
chr5	142415221	142415320	8.11476	-0.0166666	0.0441756	0.365084	0.618085
chr5	142419371	142423060	720.017	0.014805	0.0113188	0.176138	0.410495
chr5	142425071	142427470	322.499	-0.00601738	0.016494	0.693574	0.852723
chr5	142429471	142429870	13.216	0.00424729	0.0389038	0.831533	0.926335
chr5	142432401	142434530	147.664	-0.0781746	0.0249738	0.00038697	0.00501866
chr5	142435801	142435960	9.7229	-0.00778651	0.040973	0.671291	0.839725
chr5	142438601	142439200	17.6368	-0.0168357	0.0402579	0.438912	0.680052
chr5	142439401	142439420	4.94453	0.000153602	0.0419276	0.992353
chr5	142440121	142440530	22.2122	0.0555652	0.0549061	0.0629256	0.214387
chr5	142441201	142442270	49.3218	-0.0419553	0.0373281	0.107341	0.303
chr5	142445141	142447650	360.242	-0.11118	0.0168534	5.9221e-12	7.20142e-10
chr5	142460591	142461550	114.414	0.0257066	0.0237815	0.204815	0.448273
chr5	142465501	142467670	436.167	-0.0143623	0.0130748	0.250456	0.502116
chr5	142469921	142471240	37.4963	0.0211124	0.0369404	0.37195	0.624168
chr5	142472231	142472550	14.739	-0.0396031	0.0534946	0.117694	0.321234
chr5	142474641	142475620	90.5582	-0.0298642	0.0266369	0.171087	0.403477
chr5	142484891	142485160	19.9438	-0.112215	0.0833922	0.0110834	0.0645348
chr5	142486731	142486820	6.83935	0.0327192	0.0562115	0.0967106
chr5	142487361	142487380	4.49331	0.0112659	0.0440097	0.459949
chr5	142487491	142487910	13.6562	0.00837098	0.039497	0.675799	0.842377
chr5	142490401	142494180	839.093	-0.0127892	0.0114959	0.249509	0.501099
chr5	142498191	142498730	38.013	0.105639	0.0499138	0.00350709	0.0277429
chr5	142499331	142500470	50.845	0.0972121	0.0403513	0.0020934	0.0187617
chr5	142502041	142502120	7.13852	-0.00523671	0.041365	0.759419
chr5	142507671	142507730	6.28944	-0.00331839	0.0418129	0.834866
chr5	142511521	142512590	41.5036	0.00180557	0.0311487	0.936295	0.973663
chr5	142542621	142543510	81.1852	-0.0386475	0.0292609	0.0963032	0.282778
chr5	142544541	142545890	115.846	-0.0624114	0.024931	0.00384127	0.0296917
chr5	142546431	142546780	15.2462	-0.000514446	0.038236	0.979535	0.992136
chr5	142547811	142547850	6.37618	0.0158572	0.0446276	0.360581
chr5	142548021	142549400	225.033	-0.0699879	0.0182933	3.72985e-05	0.0007487
chr5	142551281	142552130	59.3021	0.0365034	0.0333589	0.138681	0.355083
chr5	142568211	142569040	33.2042	-0.00676747	0.0331769	0.764727	0.891742
chr5	142585031	142585160	9.43001	-0.0113135	0.0426334	0.516533	0.738576
chr5	142590641	142591130	22.3643	-0.136374	0.0650275	0.00236228	0.0206074
chr5	142597741	142598500	40.8456	0.0345884	0.0371778	0.172358	0.405154
chr5	142610751	142611660	63.3562	-0.0431331	0.0323092	0.0802607	0.251718
chr5	142625131	142626340	97.149	-0.112944	0.0288796	1.13692e-05	0.000277249
chr5	142627501	142628210	48.7214	-0.0225919	0.0315992	0.334121	0.589203
chr5	142634471	142634500	5.24473	-0.0242009	0.0500729	0.162407
chr5	142640771	142640890	8.84957	-0.0101682	0.0417808	0.574776	0.779451
chr5	142643651	142645680	187.768	-0.0544697	0.0234527	0.00774334	0.0499484
chr5	142655401	142656310	72.7673	-0.0319199	0.0285609	0.160364	0.387683
chr5	142671221	142671720	30.9085	-0.0963614	0.0547563	0.00831546	0.0525807
chr5	142674481	142674950	31.5709	-0.00579729	0.0339569	0.796373	0.908278
chr5	142678451	142679220	52.2631	-0.0811136	0.03875	0.00626126	0.0427451
chr5	142683971	142687090	801.36	0.0148331	0.0115694	0.184156	0.421408
chr5	142689071	142689550	29.1109	-0.0453534	0.0439019	0.0987845	0.287177
chr5	142697341	142699730	198.964	-0.0262005	0.0181385	0.113629	0.314379
chr5	142712801	142713980	289.765	-0.0174178	0.0181445	0.293235	0.548656
chr5	142716691	142718330	311.345	-0.0155477	0.0171878	0.326789	0.581935
chr5	142722171	142723420	61.9418	0.0163618	0.0279352	0.459643	0.696498
chr5	142734051	142734560	19.0291	0.0874158	0.0739352	0.0205215	0.0999067
chr5	142734761	142734870	7.50964	0.0174215	0.0447832	0.338205
chr5	142743161	142744530	210.044	0.0396759	0.0202087	0.0282375	0.124623
chr5	142749421	142749600	12.4299	0.0524632	0.0687608	0.0584771	0.204029
chr5	142753161	142753690	37.1412	-0.00169774	0.0321517	0.939739	0.975033
chr5	142767811	142768380	36.1186	-0.0504631	0.0422827	0.0708236	0.231717
chr5	142769201	142772100	1084.81	0.00849207	0.0095524	0.36293	0.616209
chr5	142772251	142772260	4.0855	0.0198443	0.0482337	0.19423
chr5	142772491	142772760	10.9004	0.0490116	0.0703091	0.0554057	0.196706
chr5	142779051	142779120	5.60385	-0.0128206	0.0441041	0.424215
chr5	142779231	142779810	24.4902	-0.0378623	0.0442039	0.148253	0.36969
chr5	142780791	142781230	28.931	-0.00785227	0.034262	0.727436	0.871889
chr5	142783171	142784670	107.735	0.0213052	0.023112	0.283674	0.538551
chr5	142788931	142788940	4.67552	0.0143229	0.0451212	0.35198
chr5	142793011	142793320	16.6385	-0.00124664	0.0378182	0.951605	0.98003
chr5	142806861	142807010	10.2119	0.0441417	0.0645754	0.0690085	0.227916
chr5	142809691	142811430	111.191	-0.0192669	0.0229463	0.329676	0.584734
chr5	142816221	142817330	98.9322	-0.0293999	0.0254396	0.165729	0.395652
chr5	142818041	142818280	15.0105	-0.0394876	0.0557948	0.107675	0.303612
chr5	142821831	142822660	50.0566	0.0727562	0.0464676	0.020534	0.099951
chr5	142823301	142823550	15.1021	0.0202769	0.0433337	0.335395	0.590567
chr5	142827171	142827280	8.95846	0.0710898	0.107092	0.0249977	0.11464
chr5	142841101	142842190	156.416	0.128715	0.0231335	2.91658e-09	1.98023e-07
chr5	142845451	142845800	14.9725	0.0539286	0.0664935	0.0601935	0.207999
chr5	142852621	142852700	6.31194	0.00626618	0.0420017	0.70133
chr5	142862571	142863230	48.7728	0.132858	0.0407849	0.000100964	0.00169044
chr5	142866771	142867570	65.2862	0.015038	0.0279228	0.496157	0.723471
chr5	142869931	142870420	33.6465	-0.0268855	0.0364741	0.271065	0.524913
chr5	142871941	142872060	9.4031	0.000355879	0.0405574	0.984231	0.993825
chr5	142876581	142877620	110.94	-0.0464766	0.025942	0.0329577	0.138243
chr5	142880391	142882450	193.743	0.0143694	0.0190726	0.405242	0.652486
chr5	142883801	142883940	7.93766	-0.040373	0.0634711	0.0667524	0.222972
chr5	142884061	142884070	4.53297	0.00252184	0.0423527	0.865926
chr5	142888241	142889090	52.3994	-0.00346429	0.0286157	0.87544	0.946801
chr5	142901761	142902070	16.4009	-0.0369153	0.0496427	0.143542	0.362679
chr5	142915821	142916040	16.3386	-0.0128065	0.0396715	0.541931	0.756677
chr5	142922261	142922600	19.5282	0.0246085	0.0412255	0.296204	0.551716
chr5	142925961	142926070	7.6563	0.0210531	0.04674	0.254232
chr5	142955841	142956020	12.7474	-0.0559296	0.07058	0.0532471	0.191595
chr5	142965221	142965540	20.9048	0.0381204	0.0496446	0.136797	0.35216
chr5	142981421	142983150	275.382	-0.00597473	0.0163314	0.694537	0.853246
chr5	142998421	142998620	14.1236	0.322936	0.0814205	3.28899e-06	9.64065e-05
chr5	143002161	143002280	8.98498	0.0230877	0.0470048	0.240151	0.490493
chr5	143002981	143003280	13.2001	0.0360492	0.0534755	0.127145	0.337056
chr5	143006531	143007800	136.309	-0.0772766	0.0242117	0.000322488	0.00434387
chr5	143007911	143007930	4.7099	-0.00657222	0.0430765	0.649158
chr5	143019681	143019900	14.5713	-0.0237054	0.0442004	0.281763	0.536412
chr5	143023571	143023990	19.3621	-0.0139672	0.0390947	0.518388	0.739825
chr5	143033741	143034250	23.7304	0.0285222	0.0427635	0.238111	0.488173
chr5	143041621	143041850	14.2009	0.00108676	0.0391947	0.956051	0.982254
chr5	143046201	143046640	46.812	0.00664417	0.0300975	0.767802	0.893467
chr5	143051661	143051740	7.50588	0.013992	0.0434045	0.432957
chr5	143063061	143063850	50.1784	0.105711	0.0405979	0.00107826	0.0112743
chr5	143068641	143069030	19.4757	-0.0453565	0.0565962	0.0914226	0.273474
chr5	143073501	143074480	49.4549	0.00128248	0.0291598	0.954273	0.981356
chr5	143074771	143074780	4.06825	0.00808622	0.0434676	0.570541
chr5	143087071	143087520	27.4059	-0.113335	0.0599476	0.0048524	0.0353911
chr5	143102301	143102870	26.782	-0.0662967	0.0546178	0.0378496	0.152187
chr5	143106101	143106590	30.9316	-0.040604	0.0415073	0.126614	0.336133
chr5	143108711	143109370	39.0472	-0.0169422	0.0336423	0.467243	0.702163
chr5	143130701	143131020	13.5669	-0.103999	0.0910773	0.0147099	0.0788555
chr5	143133651	143134680	42.5333	0.00768397	0.0306982	0.734068	0.875618
chr5	143135911	143136650	43.4667	-0.0154772	0.0318729	0.502115	0.728166
chr5	143183331	143184870	113.999	-0.0541582	0.0249822	0.0114419	0.0660136
chr5	143205471	143205650	13.3809	-0.0328753	0.0520709	0.143307	0.362293
chr5	143213561	143214570	66.6078	0.116897	0.0376337	0.000202924	0.0029852
chr5	143222281	143223130	40.6411	0.0451383	0.0384811	0.0899116	0.270456
chr5	143226441	143226530	6.72995	-0.00087821	0.0411833	0.958142
chr5	143227471	143227510	6.11908	0.0156509	0.0447899	0.356453
chr5	143229431	143230750	94.3883	-0.0410172	0.0259077	0.0582815	0.203545
chr5	143245791	143246540	55.3844	0.221698	0.0387924	6.91441e-10	5.43818e-08
chr5	143261021	143261500	19.7415	-0.00024196	0.036902	0.990917	0.996469
chr5	143314801	143314920	8.88034	0.0174447	0.044471	0.348106	0.602748
chr5	143319561	143319690	7.73414	0.016109	0.0445005	0.360322
chr5	143355371	143356540	85.9073	-0.0195853	0.0251658	0.350321	0.604603
chr5	143362241	143362450	15.7596	-0.00263608	0.0384493	0.895768	0.955423
chr5	143399021	143399210	14.6104	-0.0210005	0.044021	0.31445	0.570284
chr5	143400381	143401410	29.137	-0.0605122	0.0521781	0.0485839	0.179995
chr5	143401981	143405930	1373.02	0.00121091	0.00862432	0.885747	0.951157
chr5	143440851	143441150	28.0709	0.0265652	0.0401153	0.272565	0.52657
chr5	143441621	143442920	39.7699	0.0245675	0.0340829	0.306026	0.561757
chr5	143445341	143446820	58.5101	0.102585	0.039119	0.00107938	0.0112833
chr5	143451041	143451350	17.8979	0.0236797	0.0430265	0.294812	0.55026
chr5	143494361	143494420	6.25004	-0.00855619	0.0424172	0.604758
chr5	143495481	143496580	73.5075	-0.0212984	0.0270079	0.32961	0.584676
chr5	143501351	143501860	26.1194	0.0202399	0.0385006	0.38428	0.634657
chr5	143507391	143507720	19.5036	-0.0130009	0.0385966	0.548484	0.761161
chr5	143515111	143516410	55.8441	0.016222	0.0294783	0.473292	0.706726
chr5	143521101	143522910	273.302	-0.0213629	0.0164867	0.162635	0.391168
chr5	143559671	143560150	29.5699	0.389365	0.0516771	2.52338e-15	5.89169e-13
chr5	143563041	143563280	15.028	0.103866	0.0886585	0.0144347	0.0778224
chr5	143577701	143577730	5.19406	-7.80353e-05	0.0418476	0.994427
chr5	143586141	143586450	18.2822	-0.0118904	0.0402244	0.557638	0.767637
chr5	143592761	143592960	12.3422	0.02059	0.0439857	0.321119	0.576688
chr5	143595711	143596480	25.1934	-0.0351052	0.044154	0.170026	0.402007
chr5	143652251	143652350	7.72986	0.0278653	0.0507051	0.162533
chr5	143652461	143652530	6.60992	0.00578777	0.0418161	0.727511
chr5	143657801	143658400	32.2132	0.128931	0.0519082	0.00106441	0.0111621
chr5	143674871	143675330	28.6419	0.0818623	0.0558991	0.0181771	0.0919119
chr5	143679871	143680000	7.12879	0.0142221	0.043848	0.412771
chr5	143682351	143682550	13.1871	0.326223	0.0854273	5.96877e-06	0.000159542
chr5	143707761	143708180	33.8594	-0.0157497	0.0341953	0.497357	0.724429
chr5	143737191	143737700	16.0181	-0.110737	0.0914625	0.0123562	0.0696863
chr5	143757241	143757340	7.61199	0.0234416	0.0482543	0.209693
chr5	143782611	143782990	26.9677	-0.179809	0.0591309	0.000140357	0.00221108
chr5	143792111	143793570	109.881	-0.0391849	0.0242237	0.0580393	0.202946
chr5	143796001	143796600	33.5667	-0.0473616	0.0423435	0.0797311	0.250768
chr5	143824891	143825510	42.7994	-0.00863236	0.0307175	0.702728	0.857952
chr5	143831101	143831260	9.84246	0.0463639	0.0663187	0.0644525	0.217792
chr5	143841581	143842330	53.8263	0.0100503	0.0290668	0.652756	0.829087
chr5	143865391	143865890	26.2814	0.0230178	0.038221	0.334066	0.58916
chr5	143874011	143874990	60.8894	0.0193415	0.0286222	0.388757	0.638286
chr5	143876741	143878060	143.979	-0.00262913	0.0203723	0.884813	0.950807
chr5	143879781	143879890	10.4935	0.0342961	0.0533595	0.131182	0.34333
chr5	143885841	143889080	701.549	0.149139	0.0136466	8.22962e-29	1.59209e-25
chr5	143890201	143890240	5.57818	0.00605648	0.0422693	0.702457
chr5	143890431	143891000	25.9853	-0.00210464	0.034915	0.924054	0.968254
chr5	143896861	143897270	21.7479	0.113665	0.0699758	0.00745868	0.0486244
chr5	143913211	143913730	41.3034	-0.0479486	0.0417852	0.0815551	0.254253
chr5	143920881	143921080	15.0522	0.0133762	0.0404667	0.515577	0.737864
chr5	143922681	143923010	16.7219	0.049366	0.0583521	0.0785911	0.248354
chr5	143923811	143924590	22.3617	0.012761	0.0370694	0.567856	0.774757
chr5	143931381	143932200	66.8478	0.0561941	0.0331769	0.0286735	0.125852
chr5	143967971	143968480	24.9421	0.012151	0.03622	0.589544	0.789282
chr5	143985851	143987300	103.677	-0.0246846	0.0244245	0.231283	0.480348
chr5	144016071	144016250	11.8814	0.0318949	0.0509469	0.156107	0.381499
chr5	144027881	144029270	144.94	0.00140359	0.0205907	0.93908	0.974817
chr5	144041071	144041280	16.7596	0.277691	0.0738686	8.1323e-06	0.000208146
chr5	144069081	144069230	9.77849	-0.00312337	0.0406547	0.860063	0.939661
chr5	144089131	144090100	36.6346	-0.0232106	0.0342776	0.331163	0.586346
chr5	144125261	144125590	15.4242	-0.00762877	0.0391109	0.70544	0.8595
chr5	144142001	144142760	67.5353	-0.0165467	0.0287945	0.460108	0.696764
chr5	144156741	144157130	33.3578	-0.0143961	0.0348559	0.531625	0.749367
chr5	144169861	144171320	373.577	-0.0368189	0.0147349	0.00798338	0.0510815
chr5	144173821	144174010	11.2864	-0.00240523	0.0399351	0.897295	0.956197
chr5	144183441	144183510	7.20658	-0.0623376	0.0978951	0.0279386
chr5	144192131	144192280	12.4525	-0.0198855	0.0434215	0.339912	0.595005
chr5	144198511	144198880	19.7469	0.0206002	0.0407022	0.362574	0.6159
chr5	144201781	144202580	57.7781	-0.0271109	0.0302522	0.243126	0.493853
chr5	144203491	144205640	167.091	-0.0357212	0.0203864	0.0495131	0.182318
chr5	144208011	144208080	6.32663	-0.00653008	0.042057	0.68928
chr5	144209511	144209700	12.1002	0.0308648	0.0519344	0.145808	0.366001
chr5	144275201	144275940	60.1859	0.174539	0.0375544	2.45381e-07	1.01903e-05
chr5	144284201	144284570	21.1659	0.174905	0.0661778	0.000466465	0.00582301
chr5	144292221	144292330	9.69448	0.0226652	0.0459437	0.264956	0.518251
chr5	144297811	144297820	4.55755	0.000573208	0.042175	0.968696
chr5	144309141	144309740	30.24	-0.0560971	0.0494855	0.0587412	0.204646
chr5	144333491	144333760	17.7116	0.102843	0.0791906	0.0133112	0.0734071
chr5	144336121	144336750	22.2803	0.0441511	0.0488147	0.10695	0.302233
chr5	144352421	144352610	15.6781	0.126521	0.0847911	0.00737941	0.04823
chr5	144368501	144369280	27.4678	0.0108441	0.0347456	0.523346	0.743474
chr5	144378791	144378940	8.59165	0.00839485	0.0415278	0.638862	0.82094
chr5	144421551	144421870	15.8403	0.00883968	0.0393358	0.663924	0.835143
chr5	144422041	144422460	17.8168	-0.0229576	0.0423053	0.31115	0.567011
chr5	144435911	144436260	23.1739	0.0394479	0.0472913	0.134726	0.348939
chr5	144467681	144468260	36.3189	0.00303486	0.031881	0.893252	0.954379
chr5	144484281	144484380	8.64773	-0.00181257	0.0409517	0.915968	0.964538
chr5	144503301	144503310	4.68809	0.00536467	0.0427786	0.71332
chr5	144520241	144521010	82.7496	0.0199402	0.0262195	0.353506	0.607556
chr5	144549481	144549960	47.9256	-0.0131141	0.0306816	0.564721	0.772695
chr5	144583681	144583960	19.0134	0.0134627	0.0390729	0.532051	0.749662
chr5	144598371	144599000	28.219	-0.00937505	0.0349102	0.67727	0.843125
chr5	144697941	144698990	57.2272	0.0375469	0.0342067	0.132484	0.345298
chr5	145050271	145050400	8.35463	0.0196952	0.0458914	0.285084	0.539989
chr5	145062201	145062940	46.9078	-0.00220124	0.0326095	0.921911	0.967342
chr5	145072641	145073230	48.7647	0.106632	0.0429816	0.00146596	0.0142477
chr5	145237981	145238150	10.2501	-0.00964599	0.0414498	0.598571	0.79537
chr5	145239081	145239500	20.0036	-0.0209474	0.0402529	0.360281	0.613898
chr5	145243101	145243320	16.9111	-0.00786316	0.0403335	0.679062	0.84427
chr5	145245421	145245870	25.4852	0.0446014	0.0479719	0.104935	0.298434
chr5	145346961	145347410	25.1187	-0.0154977	0.0363551	0.499174	0.725839
chr5	145471851	145472290	25.7419	0.0364467	0.0441732	0.15928	0.386242
chr5	145479481	145479490	4.79237	0.000743644	0.0421722	0.959869
chr5	145495801	145496050	21.3687	0.00877838	0.0373026	0.68496	0.847992
chr5	145499531	145499940	20.9975	0.082376	0.0672942	0.0228405	0.107731
chr5	145510371	145510750	25.9042	0.00269104	0.034668	0.903697	0.958827
chr5	145520261	145521960	334.072	0.0313974	0.0144115	0.0210707	0.101791
chr5	145524121	145524410	16.9465	0.000650133	0.0392552	0.973539	0.989521
chr5	145528331	145528880	18.3003	-0.104475	0.0802261	0.0127703	0.0712473
chr5	145531271	145531670	18.413	0.0196588	0.0408884	0.377579	0.628889
chr5	145554381	145554860	39.7815	-0.0213879	0.0338519	0.366528	0.619354
chr5	145559071	145559240	13.7791	0.0230688	0.0445513	0.283575	0.538455
chr5	145562581	145563750	95.567	0.319237	0.0316965	4.04499e-25	4.67096e-22
chr5	145568071	145568170	7.17437	0.000799437	0.0411868	0.962929
chr5	145596351	145596430	7.86175	-0.0211578	0.0468376	0.251252	0.503109
chr5	145681711	145681860	16.937	0.00628302	0.0379705	0.763907	0.89129
chr5	145719111	145719200	8.3599	0.0128819	0.0428975	0.470719	0.704745
chr5	145753131	145753290	12.0886	0.00148684	0.0394014	0.938237	0.974476
chr5	145812221	145812520	20.3178	-0.0195185	0.0397525	0.396604	0.644911
chr5	145824151	145824350	13.2103	-0.0201194	0.0432504	0.339231	0.594336
chr5	145825721	145825990	18.1302	0.0318188	0.0460099	0.192017	0.431829
chr5	145834741	145836290	239.382	0.00317931	0.0168317	0.838747	0.929757
chr5	145854901	145854950	5.59934	0.00703865	0.042439	0.658426
chr5	145856041	145856850	70.7777	-0.0340669	0.0296279	0.142701	0.361302
chr5	145888061	145888260	22.4848	0.0160741	0.0378714	0.477753	0.710375
chr5	145906471	145906670	12.5328	-0.0784321	0.0970188	0.0264326	0.119198
chr5	145915981	145916130	8.75134	0.0140599	0.0432072	0.437196	0.678603
chr5	145925391	145925670	20.5578	0.0065635	0.0381611	0.753567	0.885626
chr5	145936261	145937150	145.581	-0.0310905	0.0218182	0.10382	0.296361
chr5	145938961	145939080	7.46771	-0.00506969	0.04156	0.762528
chr5	145946121	145946540	15.9611	0.121256	0.104947	0.0107961	0.0633284
chr5	146041361	146041660	16.9003	0.0384156	0.0514133	0.129839	0.341174
chr5	146049361	146050000	30.4355	0.0146802	0.0345471	0.5252	0.744801
chr5	146052931	146053000	7.30629	0.00503442	0.0412821	0.770053
chr5	146073331	146073630	14.3425	0.0111927	0.0401397	0.579661	0.782854
chr5	146076491	146076730	17.3828	-0.0213629	0.0419097	0.338376	0.593557
chr5	146181631	146183540	822.387	-0.0228166	0.010423	0.0241658	0.112017
chr5	146202641	146204450	897.178	-0.0334446	0.00956397	0.000335665	0.00448767
chr5	146291381	146291900	31.5025	-0.0129237	0.0332824	0.574134	0.779014
chr5	146338741	146339340	21.7968	0.00960482	0.0367521	0.662492	0.834339
chr5	146339511	146339520	5.05104	0.02947	0.0541936	0.106062
chr5	146339891	146341190	90.7109	-0.0333284	0.0267181	0.128519	0.339077
chr5	146344541	146346350	70.4168	0.0441736	0.0323377	0.0740173	0.238654
chr5	146379071	146379320	19.1184	0.0677625	0.0663935	0.0392492	0.156107
chr5	146409091	146409790	48.5573	0.00301784	0.0296971	0.892873	0.954214
chr5	146427231	146427810	28.7535	0.000151533	0.033549	0.99488	0.99813
chr5	146442041	146442160	10.3396	0.0168179	0.0434035	0.384855	0.635191
chr5	146446561	146448320	980.682	-0.0117074	0.00960982	0.212127	0.457302
chr5	146466721	146467000	13.2124	-0.00890434	0.0403653	0.644929	0.824526
chr5	146467881	146468020	10.0843	0.00595163	0.0408155	0.742	0.879778
chr5	146515661	146516670	48.6325	-0.067028	0.038899	0.0191286	0.0951913
chr5	146520551	146520560	4.61113	0.00261896	0.0423929	0.857589
chr5	146520801	146520990	13.9432	0.0158623	0.0412053	0.446761	0.686453
chr5	146531491	146531950	16.3568	-0.0720341	0.0726767	0.0340721	0.141536
chr5	146533061	146533810	40.1374	0.0259413	0.034448	0.282974	0.537819
chr5	146540381	146540670	16.1987	-0.0328889	0.0500889	0.159186	0.386114
chr5	146541851	146542750	88.7115	-0.071058	0.0294728	0.00383863	0.0296753
chr5	146560391	146560920	25.4691	0.00384018	0.0351585	0.862313	0.940771
chr5	146564421	146564660	16.4174	0.00627383	0.0383138	0.761556	0.889999
chr5	146565461	146566430	64.5579	-0.0151606	0.0275717	0.489996	0.719026
chr5	146588611	146589940	384.664	0.0521056	0.016201	0.000575971	0.00688646
chr5	146606601	146608260	79.07	0.0438479	0.0302046	0.065918	0.221102
chr5	146620331	146621610	152.055	0.0809357	0.0228182	8.43616e-05	0.00146449
chr5	146627041	146627230	10.5994	0.0147972	0.0433181	0.420366	0.664748
chr5	146633291	146633900	41.0758	-0.0372492	0.0372513	0.145898	0.366125
chr5	146642021	146642180	10.3575	0.0528198	0.0736149	0.0507234	0.185312
chr5	146647531	146648320	110.502	-0.0782509	0.0279624	0.00109108	0.0113785
chr5	146657191	146657280	7.21913	0.0386594	0.0609413	0.077475
chr5	146667351	146668310	65.6233	-0.0332366	0.0296023	0.151993	0.375615
chr5	146683791	146683800	3.69604	0.00746414	0.0435276	0.588761
chr5	146693751	146693980	13.681	0.143684	0.0939466	0.00579138	0.0403245
chr5	146699221	146700540	112.127	-0.0111	0.0223606	0.567414	0.774447
chr5	146703391	146703480	6.98582	0.0136163	0.0435629	0.433806
chr5	146721571	146721840	13.9921	0.00380425	0.0392327	0.845848	0.933196
chr5	146724921	146727230	75.1886	0.0636372	0.0342035	0.016542	0.0858677
chr5	146731791	146732320	24.7376	0.0342702	0.0449827	0.17547	0.409523
chr5	146733131	146733210	6.4199	-0.00594374	0.041926	0.717219
chr5	146743891	146745280	262.032	-0.0183517	0.0159886	0.218532	0.465095
chr5	146745831	146746310	20.1072	0.0694428	0.0633945	0.0365344	0.148566
chr5	146746471	146746490	4.98262	0.0282364	0.0534739	0.109747
chr5	146752971	146754000	71.5837	0.188504	0.0393013	1.08053e-07	4.93135e-06
chr5	146755841	146757210	54.6296	-0.0412684	0.0348614	0.10411	0.296895
chr5	146778981	146779000	5.22987	0.00101016	0.0420929	0.946696
chr5	146788391	146791480	794.141	-0.0105363	0.0122272	0.370184	0.622526
chr5	146794121	146794780	36.1852	0.059735	0.0436526	0.0413037	0.161629
chr5	146796431	146798710	180.794	0.0615265	0.0210451	0.00116229	0.0119373
chr5	146799481	146799950	17.4608	0.272816	0.0708904	5.82612e-06	0.000156374
chr5	146802841	146802860	5.40576	0.00311946	0.0421848	0.838003
chr5	146805251	146805440	12.5532	0.00310419	0.0396739	0.870442	0.944685
chr5	146813371	146814220	82.8643	0.0763266	0.0310047	0.00293171	0.0242445
chr5	146818941	146819250	16.1856	-0.0895363	0.0838945	0.0207085	0.100505
chr5	146825121	146825340	26.7158	-0.0358894	0.0430896	0.164812	0.394367
chr5	146828311	146828640	23.2434	-0.00259662	0.035351	0.90588	0.959838
chr5	146832241	146832360	11.4249	0.0396752	0.0573045	0.100787	0.290922
chr5	146836121	146836760	53.9959	-0.0193483	0.0300403	0.3974	0.645746
chr5	146850061	146850160	9.16653	-0.0142088	0.0428043	0.44672	0.686435
chr5	146852261	146852320	5.36098	-0.0205656	0.047718	0.221967
chr5	146852581	146852660	5.9019	-0.0160937	0.0451416	0.336173
chr5	146852871	146853050	8.60099	0.015505	0.0437237	0.396092	0.644525
chr5	146860541	146860900	26.281	-0.0348348	0.0426947	0.174389	0.408015
chr5	146875421	146875960	17.4785	0.00871183	0.0394049	0.666195	0.836502
chr5	146876331	146876340	4.37748	0.00428346	0.0426728	0.767384
chr5	146876591	146879270	564.683	-0.00459327	0.0121328	0.694454	0.853207
chr5	146882791	146882910	8.77853	0.029498	0.051323	0.154356	0.379036
chr5	146887981	146889250	89.5	0.0164178	0.0252741	0.434449	0.676296
chr5	146890291	146891220	38.1978	-0.0360572	0.0381891	0.159513	0.386543
chr5	146894931	146895420	28.7721	-0.019907	0.0362392	0.398035	0.646205
chr5	146919111	146919920	74.3725	0.0489589	0.0302419	0.0418953	0.162972
chr5	146920341	146920740	17.7648	0.0487184	0.0583431	0.0800837	0.251405
chr5	146937841	146938020	11.2014	-0.0223568	0.0459782	0.265198	0.518495
chr5	146946491	146946890	14.4912	-0.0325965	0.0515127	0.148008	0.369321
chr5	146947281	146947540	15.5258	-0.00554152	0.0387457	0.783678	0.901891
chr5	146962901	146963190	20.463	0.162255	0.0737432	0.0014866	0.0143947
chr5	146965811	146966700	75.1532	-0.0594947	0.0333338	0.0217707	0.104184
chr5	146967661	146967860	13.5806	-0.0335964	0.0507547	0.15257	0.376423
chr5	146998041	146998960	37.7541	0.0148752	0.0331357	0.520336	0.741269
chr5	147017281	147018040	23.6031	-0.0415591	0.047694	0.121196	0.32722
chr5	147037681	147037710	5.65614	0.00762192	0.0426865	0.626375
chr5	147038891	147039390	39.5803	-0.146907	0.0546596	0.000495988	0.00611419
chr5	147046331	147046570	12.5783	0.0161667	0.042271	0.42138	0.665571
chr5	147054971	147057190	130.68	-0.0214248	0.0222964	0.268907	0.522458
chr5	147072711	147073070	17.7764	-0.0517534	0.0586938	0.0721887	0.234704
chr5	147080631	147082290	219.664	-0.00714338	0.0182671	0.66861	0.838
chr5	147084491	147085500	106.59	0.0543587	0.0265553	0.0150411	0.0802177
chr5	147092141	147092730	25.4423	0.00293627	0.0347546	0.895009	0.955159
chr5	147098221	147098970	74.3859	0.0693982	0.0325631	0.00790099	0.050709
chr5	147101261	147102360	135.505	0.0621566	0.0239175	0.00298148	0.0245539
chr5	147124911	147125240	11.3504	0.007308	0.0402679	0.702132	0.857619
chr5	147155861	147156730	68.2952	0.160603	0.0355694	5.01178e-07	1.90549e-05
chr5	147160581	147162270	227.175	0.0632514	0.0184815	0.000206594	0.00302843
chr5	147168531	147169650	59.493	0.00850385	0.0280003	0.69942	0.855983
chr5	147175701	147175940	11.7837	-0.0191363	0.0438249	0.342078	0.597168
chr5	147187381	147187500	7.97123	0.00628014	0.0412895	0.720117	0.867875
chr5	147188531	147189250	36.2223	-0.0401314	0.0394977	0.126739	0.336388
chr5	147190311	147191680	88.2965	-0.0827307	0.0294129	0.000943425	0.0101594
chr5	147207971	147209030	70.2355	0.0085164	0.0262968	0.690749	0.851035
chr5	147216641	147216910	15.8376	-0.031	0.0475713	0.188148	0.426721
chr5	147223481	147223650	9.02947	-0.00208108	0.041007	0.903513	0.958759
chr5	147223901	147224670	34.5891	-0.00586982	0.0325721	0.795152	0.90765
chr5	147234031	147235590	204.432	0.0215091	0.0182221	0.195808	0.436904
chr5	147248581	147248890	18.3461	-0.00696238	0.0385957	0.734332	0.875733
chr5	147265611	147265860	13.6594	0.000361416	0.0390791	0.985206	0.994263
chr5	147287211	147287550	13.6112	-0.0418547	0.0578964	0.0959336	0.282065
chr5	147303531	147304710	113.722	0.000476841	0.0231453	0.981004	0.99267
chr5	147310121	147310970	134.8	0.0404119	0.024047	0.0495848	0.182518
chr5	147332591	147333160	36.2306	-0.0177931	0.0343268	0.446943	0.686548
chr5	147369731	147370210	26.3105	-0.0481847	0.0474467	0.0873759	0.26567
chr5	147387201	147388960	48.3565	-0.0026769	0.0305416	0.905021	0.959419
chr5	147389101	147389120	4.659	0.0218504	0.0490618	0.17707
chr5	147390991	147391080	6.50152	-0.020675	0.0467895	0.254582
chr5	147391771	147392280	36.9454	-0.0459036	0.0400223	0.089113	0.268876
chr5	147404091	147404530	17.4693	0.11553	0.0845394	0.00998165	0.0598397
chr5	147407461	147407740	16.0277	-0.137949	0.0838049	0.00522394	0.0373512
chr5	147410951	147412000	64.3935	-0.0470117	0.0330596	0.0613973	0.210913
chr5	147415801	147415980	14.4243	0.0092665	0.0400785	0.638602	0.820896
chr5	147416351	147417920	146.681	-0.0944586	0.0269639	7.42808e-05	0.00132231
chr5	147436831	147437820	73.9418	0.0973517	0.0333448	0.000503831	0.00618732
chr5	147441351	147441560	12.7412	-0.0085885	0.0404554	0.653919	0.829645
chr5	147443821	147443930	9.52136	0.00357989	0.0403826	0.84442	0.932468
chr5	147445071	147446860	116.886	0.0678147	0.026488	0.0028302	0.0235989
chr5	147450791	147450870	7.69939	-0.011974	0.0425667	0.503464
chr5	147451171	147456890	924.185	0.022336	0.0107451	0.0319793	0.135519
chr5	147464411	147464450	5.97607	0.014752	0.0445473	0.375936
chr5	147479291	147480580	144.622	0.109921	0.0233915	3.57081e-07	1.41694e-05
chr5	147481941	147482070	9.04778	0.0526006	0.0778448	0.0426956	0.165116
chr5	147482451	147482860	15.6048	0.0183445	0.0412279	0.397802	0.646014
chr5	147483361	147484920	182.451	0.127309	0.0228811	2.94604e-09	1.99478e-07
chr5	147504201	147504280	7.30821	0.0275146	0.05127	0.150679
chr5	147504581	147504590	4.63022	0.0152531	0.0457067	0.312628
chr5	147507381	147510770	572.245	0.0483322	0.0142339	0.000339028	0.00452475
chr5	147519481	147519670	14.0375	0.219641	0.0816707	0.000334409	0.0044753
chr5	147521791	147523810	156.824	0.0498153	0.0221025	0.0106153	0.0625607
chr5	147527271	147528160	61.4554	-0.0218814	0.0294092	0.336348	0.591491
chr5	147530761	147531260	31.8278	0.158818	0.0521199	0.000159698	0.00245705
chr5	147539091	147539360	21.5914	0.0658338	0.0613408	0.0416518	0.16244
chr5	147547791	147548000	12.9255	0.000857912	0.0397819	0.963626	0.98538
chr5	147553751	147555150	257.574	0.200079	0.0186715	6.16878e-28	1.03484e-24
chr5	147558551	147561940	372.637	0.0312338	0.0149984	0.0267187	0.120094
chr5	147563691	147564810	196.162	-0.0211658	0.0196658	0.230629	0.479701
chr5	147565621	147565860	21.4357	0.0169879	0.0385974	0.451497	0.690155
chr5	147567851	147568450	31.8515	0.0277183	0.0386948	0.259133	0.512017
chr5	147576731	147577400	33.8219	-0.0281982	0.0376447	0.25235	0.50442
chr5	147578241	147578730	32.7912	0.0519705	0.0459758	0.0698663	0.229643
chr5	147583381	147583540	10.7504	-0.0232966	0.0461193	0.256406	0.509076
chr5	147619361	147619790	22.447	0.00491343	0.0368701	0.818771	0.919885
chr5	147627961	147628780	81.4845	0.0155479	0.0252053	0.458416	0.695646
chr5	147636011	147636740	28.7499	-0.0423595	0.0497311	0.115038	0.316904
chr5	147668991	147669860	67.1313	-0.0631051	0.0326535	0.0145599	0.0782768
chr5	147672991	147673940	99.157	0.0230285	0.0247925	0.268387	0.521867
chr5	147685711	147686700	82.0306	0.0792686	0.0302267	0.00177175	0.0164716
chr5	147688601	147690090	354.508	0.0126641	0.0143752	0.352159	0.606388
chr5	147694351	147694660	15.8336	0.200496	0.0801138	0.000584092	0.00696901
chr5	147694971	147695670	26.2252	-0.0152076	0.0364481	0.506172	0.731022
chr5	147705211	147705420	15.8221	0.0129618	0.0401531	0.531297	0.749111
chr5	147723711	147723780	6.90539	0.0130706	0.0435109	0.44625
chr5	147727421	147727440	4.23948	0.00474921	0.042596	0.747051
chr5	147730111	147730300	11.2974	0.000568374	0.040083	0.975318	0.990309
chr5	147730601	147733720	271.009	0.0343672	0.0182681	0.0391349	0.155818
chr5	147743211	147744440	95.8101	-0.0438768	0.0269218	0.0487573	0.180412
chr5	147751341	147752510	94.6655	-0.0569457	0.0278134	0.0138207	0.0754186
chr5	147764031	147764630	43.5416	-0.0689785	0.0419749	0.0205824	0.100102
chr5	147780021	147783480	768.289	-0.0385101	0.0112929	0.000413726	0.00530697
chr5	147822451	147823140	49.8023	-0.0294934	0.0326542	0.219991	0.466816
chr5	147832341	147832880	37.1499	-0.00522695	0.0317443	0.816883	0.918907
chr5	147857631	147857780	15.3663	-0.00382695	0.0382779	0.851019	0.935803
chr5	147868951	147869500	44.8139	0.00786478	0.0303249	0.727312	0.87186
chr5	147880601	147880770	11.7805	0.0290918	0.0486729	0.189171	0.428039
chr5	147906491	147906870	17.2829	0.000830349	0.037539	0.968389	0.987535
chr5	147935151	147935300	14.0393	0.0391756	0.0546726	0.114309	0.315623
chr5	147949851	147949960	11.8866	-0.0018031	0.0401546	0.921235	0.967045
chr5	148006201	148006280	6.38286	0.00896159	0.0424762	0.590208
chr5	148179381	148179480	10.5305	-0.00170525	0.0398295	0.927319	0.96949
chr5	148268631	148268810	13.7532	0.0184539	0.0427265	0.373192	0.625189
chr5	148290721	148290900	20.724	0.011677	0.0378096	0.592927	0.791508
chr5	148319991	148320870	30.818	-0.00224153	0.0339361	0.919983	0.966477
chr5	148333111	148334050	230.206	0.0758627	0.02216	0.000148351	0.00231352
chr5	148346621	148347080	24.7194	0.221573	0.0620425	1.90893e-05	0.000430132
chr5	148374641	148375200	50.567	-0.0249081	0.0313495	0.288286	0.543621
chr5	148382991	148384810	458.156	-0.05484	0.0127465	7.26078e-06	0.000189221
chr5	148393401	148393660	12.658	0.00323753	0.0404184	0.857948	0.938634
chr5	148443841	148444410	44.1563	-0.0193333	0.031832	0.406362	0.65335
chr5	148444521	148444530	4.51628	0.013984	0.0452073	0.34872
chr5	148455421	148455530	8.67509	-0.0208981	0.0461736	0.270227	0.524061
chr5	148456901	148457600	102.674	-0.0578751	0.026757	0.0103339	0.0613663
chr5	148469211	148470020	104.648	0.00411662	0.0232311	0.836291	0.928538
chr5	148474011	148474610	46.8409	0.192495	0.0452262	1.34082e-06	4.47073e-05
chr5	148482931	148483110	12.6158	-0.00184729	0.0392275	0.923852	0.968221
chr5	148687581	148687690	12.2751	-0.0122689	0.0408612	0.537182	0.753146
chr5	148730881	148731410	39.4003	-0.0498679	0.0399898	0.06885	0.227598
chr5	148733721	148734080	20.1767	-0.0071612	0.0366052	0.742142	0.879838
chr5	148741371	148741540	15.1957	0.00958713	0.0396648	0.63507	0.818795
chr5	148776961	148777000	5.10434	0.00149916	0.0420687	0.922987
chr5	148805481	148805620	9.53953	0.034784	0.0547845	0.118576	0.322767
chr5	148820731	148821050	14.2669	0.00409107	0.038553	0.839761	0.9302
chr5	148825731	148827190	405.359	0.00324007	0.0132538	0.79782	0.909016
chr5	148859111	148859920	61.3026	-0.0728299	0.038433	0.0117131	0.0671059
chr5	148873801	148874300	21.7105	-0.0856203	0.0657064	0.0196206	0.0968663
chr5	148897991	148898080	7.88012	0.0031014	0.0410522	0.857224	0.938304
chr5	148904061	148905120	149.724	-0.14072	0.0275488	3.1045e-08	1.64458e-06
chr5	148910621	148911330	52.4448	-0.0603037	0.0367601	0.0274377	0.122243
chr5	148912781	148915020	279.348	-0.101057	0.0209633	2.22319e-07	9.3631e-06
chr5	148928181	148928510	24.9648	-0.0719522	0.058594	0.0309842	0.132599
chr5	148957571	148958030	29.4273	-0.112699	0.0555098	0.0037405	0.0290888
chr5	148965671	148966500	52.7575	0.000561162	0.0296355	0.980327	0.992466
chr5	148970321	148970520	12.7624	-0.00873469	0.0401297	0.654685	0.830038
chr5	148976641	148977270	46.3727	-0.0437278	0.0382099	0.0978059	0.285418
chr5	148998281	148998770	22.8003	-0.056048	0.055248	0.0616802	0.211609
chr5	149002041	149002490	47.8635	0.0121344	0.0311111	0.595127	0.793045
chr5	149018951	149019260	12.9676	-0.00748719	0.0403087	0.693728	0.852804
chr5	149035331	149035770	37.4393	-0.00240514	0.0314769	0.914885	0.964042
chr5	149053201	149053550	15.1632	-0.0804708	0.0864396	0.0264218	0.119158
chr5	149060401	149060580	13.3948	0.127703	0.100636	0.00918501	0.0563799
chr5	149062371	149063720	306.831	0.0276975	0.0162186	0.0663604	0.222036
chr5	149114561	149115160	45.0657	-0.0109508	0.031001	0.630044	0.815745
chr5	149128121	149128460	23.4849	0.0172794	0.0373605	0.452655	0.69106
chr5	149141071	149142270	141.253	0.018652	0.0211737	0.317972	0.573883
chr5	149217431	149218080	28.4936	-0.0106646	0.0353159	0.636094	0.819378
chr5	149221321	149221540	12.6359	-0.00178654	0.0390737	0.927004	0.969326
chr5	149229121	149229300	19.3124	-0.0355891	0.048377	0.155425	0.380549
chr5	149235991	149236080	7.37815	-0.00348649	0.0410761	0.83973
chr5	149254481	149254990	29.7741	-0.0260769	0.0367354	0.28428	0.539173
chr5	149269101	149269270	19.3791	0.00317295	0.0371724	0.880951	0.949203
chr5	149271341	149272930	226.509	0.03421	0.0181586	0.0390954	0.155691
chr5	149288731	149289830	86.0001	0.0799538	0.0318569	0.00236687	0.0206378
chr5	149297851	149297860	4.37831	-0.00152621	0.0423911	0.916161
chr5	149310951	149311300	16.451	-0.0262207	0.0446175	0.250591	0.502271
chr5	149317101	149317900	57.6771	-0.0104492	0.0294172	0.641354	0.82247
chr5	149318561	149318650	5.64039	-0.0108135	0.0436019	0.488979
chr5	149320361	149321680	254.858	-0.0231838	0.0163567	0.127111	0.33701
chr5	149323301	149323710	13.4649	-0.000428831	0.0391003	0.982069	0.993089
chr5	149325281	149325420	9.11387	0.0172162	0.043678	0.372395	0.62457
chr5	149344561	149346710	454.016	-0.0226004	0.013484	0.0781667	0.247438
chr5	149357271	149359550	690.449	-0.013013	0.0110767	0.225293	0.473405
chr5	149367201	149368080	87.5911	0.000689175	0.0244737	0.973466	0.989516
chr5	149371011	149371790	44.8606	-0.0117455	0.0305388	0.604798	0.799324
chr5	149378271	149379020	28.6711	-0.17266	0.0531871	7.59471e-05	0.00134394
chr5	149380771	149381030	14.523	0.0405827	0.0552901	0.108309	0.30484
chr5	149381441	149382470	82.9774	0.0564908	0.0298207	0.0194308	0.0961704
chr5	149399901	149400210	14.8762	0.00671875	0.0388578	0.741063	0.879273
chr5	149416691	149417870	155.493	-0.0380502	0.0243217	0.0660241	0.22136
chr5	149422441	149424130	112.297	0.0198832	0.023868	0.327308	0.582426
chr5	149431031	149431340	13.642	-0.00433168	0.0391276	0.825776	0.923349
chr5	149434451	149434900	34.4884	-0.0139132	0.0331809	0.546398	0.759761
chr5	149438721	149439130	24.7142	-0.00500049	0.0360925	0.818211	0.919673
chr5	149440111	149440140	5.41676	0.0305148	0.0547144	0.105398
chr5	149442121	149443390	127.222	-0.00227785	0.0207756	0.901338	0.957982
chr5	149445561	149446510	151.326	0.153957	0.0246436	3.73058e-11	3.88886e-09
chr5	149450261	149450630	22.4084	-0.0117225	0.0372505	0.595551	0.79331
chr5	149452041	149452550	25.5413	0.0305112	0.0418598	0.219229	0.465843
chr5	149453081	149453750	60.3984	0.012153	0.0278682	0.581203	0.783768
chr5	149466261	149467000	47.2613	0.0459468	0.0388122	0.0859771	0.262916
chr5	149471041	149471100	6.95767	0.0225472	0.0478349	0.221088
chr5	149471361	149471950	24.0681	0.0352045	0.0445622	0.168954	0.40045
chr5	149474481	149474550	7.02348	0.0367575	0.0589919	0.0863689
chr5	149475701	149476120	24.5671	-0.00544606	0.0357772	0.803762	0.912343
chr5	149478631	149478960	15.0392	0.0159632	0.0422142	0.425379	0.668817
chr5	149485301	149487970	178.619	0.211094	0.0239613	8.49306e-20	4.20316e-17
chr5	149488851	149490050	28.9349	0.0589898	0.0494659	0.0504913	0.18474
chr5	149490611	149491280	19.0831	0.0583973	0.0619459	0.0554261	0.196747
chr5	149492001	149492010	4.81733	0.0111172	0.0437772	0.473258
chr5	149497531	149497770	10.9134	0.0188378	0.0440095	0.34224	0.597297
chr5	149517871	149517960	7.98752	0.00664102	0.0415228	0.700492	0.856636
chr5	149519431	149520090	32.3531	-0.0149795	0.0341792	0.517222	0.739088
chr5	149527161	149527170	4.46853	0.00597615	0.0427502	0.687079
chr5	149529681	149529880	11.0419	-0.00467979	0.040217	0.800926	0.910596
chr5	149530551	149530760	9.88774	-0.0235721	0.0466686	0.244801	0.495682
chr5	149537341	149538100	28.9283	0.00615355	0.0344514	0.783863	0.901993
chr5	149542041	149542220	11.8327	0.000535264	0.0392662	0.978372	0.991593
chr5	149543731	149544650	68.2559	0.0289453	0.0284137	0.200414	0.443001
chr5	149545001	149545670	18.0466	0.0910551	0.0733463	0.0181131	0.0916625
chr5	149547111	149547420	13.8935	0.0134954	0.0407701	0.507778	0.732018
chr5	149548881	149548890	4.49624	-0.0022811	0.0426228	0.867502
chr5	149549011	149552300	670.7	-0.0288792	0.013034	0.0202314	0.0989797
chr5	149552991	149553010	4.75192	0.00347328	0.0422491	0.819299
chr5	149559881	149560170	13.0378	0.076595	0.0862218	0.0290866	0.127077
chr5	149561181	149563180	227.808	0.0238732	0.0178187	0.143604	0.362763
chr5	149564461	149565490	124.551	-0.0144809	0.0217271	0.446596	0.686334
chr5	149580851	149584060	316.452	0.00754912	0.0156774	0.607413	0.800833
chr5	149601181	149601790	30.0828	0.00195521	0.0349854	0.929682	0.970593
chr5	149611081	149611620	26.7076	-0.0112867	0.0355598	0.61697	0.807149
chr5	149618341	149619300	83.9634	0.00987885	0.0248217	0.634014	0.818155
chr5	149628181	149628630	31.6782	-0.0352101	0.0399657	0.170628	0.402838
chr5	149632381	149633230	41.053	0.0141275	0.0342939	0.540092	0.755244
chr5	149636561	149637230	59.6963	-0.00784443	0.0278071	0.72056	0.868079
chr5	149645421	149645460	5.05004	0.0290515	0.0540158	0.10598
chr5	149646361	149647370	70.2783	0.00337172	0.0267522	0.875712	0.946847
chr5	149649001	149649350	13.8138	0.0241265	0.0450387	0.266953	0.520349
chr5	149651871	149652010	8.05073	0.0277504	0.0502388	0.170535	0.402697
chr5	149654401	149654690	13.5486	-0.0104133	0.0402048	0.60081	0.79678
chr5	149656741	149656810	6.59478	0.00977691	0.0424249	0.567217
chr5	149666361	149666410	5.37488	-0.00995215	0.0432838	0.525863
chr5	149667671	149667810	13.8011	0.0209864	0.0433506	0.326332	0.581567
chr5	149673141	149673370	14.5651	0.0215805	0.0443866	0.302077	0.557828
chr5	149675701	149675880	15.402	0.0332546	0.0503871	0.156147	0.381571
chr5	149719781	149719980	13.326	0.0184375	0.0426387	0.375407	0.627017
chr5	149724861	149725330	18.3758	-0.084918	0.0712635	0.0218838	0.104567
chr5	149728301	149728730	21.0352	0.0982605	0.0690744	0.012948	0.071969
chr5	149729621	149732810	545.736	0.0164761	0.0119199	0.151172	0.374326
chr5	149740991	149741620	64.017	0.0074929	0.027466	0.731498	0.874296
chr5	149750611	149750740	8.97135	0.0201338	0.0454269	0.295411	0.550877
chr5	149759431	149761460	221.498	0.0360567	0.0186875	0.0337241	0.140555
chr5	149777411	149778680	43.5333	-0.0301716	0.0343327	0.217576	0.463959
chr5	149779281	149779320	5.57034	-0.00215395	0.0419015	0.889925
chr5	149782441	149782550	7.50554	0.00511058	0.0416751	0.758859
chr5	149790461	149790530	6.16027	-0.00412514	0.0419693	0.79398
chr5	149794131	149795160	81.0476	0.0186282	0.0260909	0.384253	0.634657
chr5	149796211	149796320	7.38487	0.0204636	0.0462879	0.269875
chr5	149799181	149799560	18.2165	-0.007584	0.0382494	0.716126	0.865646
chr5	149800861	149800930	7.18737	0.00729515	0.0418711	0.667699
chr5	149803821	149803990	9.82645	0.0106495	0.0418501	0.559192	0.76886
chr5	149805571	149806550	98.6255	0.0429215	0.0257722	0.0471974	0.176601
chr5	149824271	149824520	20.3744	0.150101	0.070873	0.00198009	0.0179678
chr5	149828171	149828950	59.9587	-0.0095418	0.0273428	0.661496	0.833835
chr5	149830091	149830190	9.52998	-0.00511939	0.0409683	0.771718	0.895457
chr5	149834191	149834700	40.8625	-0.0423606	0.0385708	0.10817	0.304566
chr5	149837601	149838100	75.0716	0.00800034	0.0257878	0.705799	0.859667
chr5	149852691	149853900	73.9483	-0.0281932	0.0275647	0.204522	0.447882
chr5	149854931	149855990	107.345	-0.0355767	0.0244989	0.0868484	0.2646
chr5	149857361	149858040	65.5281	-0.0106877	0.0276932	0.625973	0.812928
chr5	149874521	149874800	16.4449	0.0124695	0.0399387	0.546976	0.760209
chr5	149882261	149882410	9.02303	-0.0676784	0.0972118	0.0297595	0.128988
chr5	149887571	149888110	31.1043	-0.037048	0.0406896	0.154255	0.378933
chr5	149895571	149896280	24.0037	0.109159	0.0646852	0.00732567	0.0479862
chr5	149902341	149902450	11.1805	-0.0242067	0.0462087	0.250703	0.502384
chr5	149930221	149930320	7.97125	0.00952385	0.0420502	0.586692	0.78739
chr5	149937711	149938580	39.6898	0.0306544	0.035164	0.214093	0.459598
chr5	149939591	149939920	13.1438	0.00953654	0.040347	0.625596	0.812693
chr5	149940991	149942030	99.5161	-0.0710644	0.0288247	0.00332635	0.0266728
chr5	149942961	149943350	21.8059	-0.0789281	0.0720911	0.0268041	0.120356
chr5	149959421	149962500	874.517	-0.0125897	0.0109034	0.233635	0.482992
chr5	149990611	149991200	50.7232	-0.0272743	0.0325584	0.253718	0.505945
chr5	149999751	150002580	632.06	0.0257053	0.0117201	0.022795	0.107592
chr5	150002761	150002830	6.54741	0.00679202	0.0419361	0.68391
chr5	150003011	150003340	10.6629	-0.012252	0.0416383	0.521426	0.741957
chr5	150021151	150023300	342.588	-0.0219059	0.0152185	0.125143	0.333716
chr5	150034831	150034990	11.3042	0.0538773	0.0752395	0.0477488	0.177914
chr5	150043791	150045400	228.923	-0.0209747	0.0195896	0.233459	0.482783
chr5	150053061	150053680	33.6856	0.0935739	0.0544295	0.00943597	0.0574657
chr5	150057231	150059040	45.3837	0.0244212	0.0319674	0.300689	0.55632
chr5	150064661	150064940	15.3101	0.0186964	0.0419557	0.381549	0.632425
chr5	150065351	150066070	28.2883	0.0466236	0.0462369	0.0942055	0.2788
chr5	150068611	150068690	7.07642	0.0122628	0.0431757	0.475486
chr5	150069021	150069550	25.4226	0.0758641	0.0580598	0.0257365	0.116959
chr5	150075891	150075950	7.54596	-0.0117741	0.0425299	0.509211
chr5	150081721	150082660	60.9521	-0.0467798	0.0331294	0.0628467	0.214204
chr5	150106641	150107220	30.8579	0.0281621	0.0384519	0.252952	0.505107
chr5	150109401	150109410	4.49744	0.0142433	0.0450872	0.354429
chr5	150112311	150113580	143.729	0.0322974	0.0223575	0.0971134	0.284177
chr5	150114441	150115610	75.904	-0.0576699	0.0312037	0.0204733	0.0997503
chr5	150129701	150130680	76.9185	0.0210501	0.0277909	0.342349	0.597424
chr5	150138021	150139640	405.626	-0.0977247	0.0144245	2.17874e-12	2.87978e-10
chr5	150140231	150140390	8.62961	0.00547301	0.0409271	0.758943	0.888466
chr5	150143051	150145070	118.461	-0.00342802	0.0232871	0.863319	0.941274
chr5	150146571	150148640	591.218	-0.043232	0.0140548	0.00117251	0.0120215
chr5	150150601	150151730	92.5488	-0.0209231	0.0246868	0.312913	0.568764
chr5	150152551	150152650	8.67997	-0.00513841	0.0407214	0.77542	0.897652
chr5	150154081	150156480	547.952	-0.0359646	0.0133224	0.00458314	0.0338919
chr5	150156591	150156620	4.3989	0.00153959	0.0424413	0.915069
chr5	150157621	150158780	53.7233	-0.0117986	0.0290407	0.597712	0.794773
chr5	150158901	150158960	5.72504	0.0125017	0.0436415	0.451677
chr5	150160031	150160420	13.535	0.00797938	0.0397522	0.686004	0.848553
chr5	150161131	150162370	151.898	0.0299097	0.0224236	0.124949	0.33348
chr5	150163501	150163880	21.1719	0.199349	0.0685712	0.000192533	0.00285517
chr5	150172151	150172700	22.8659	0.0408854	0.0493068	0.128552	0.339134
chr5	150175481	150175980	40.2502	0.010076	0.0319853	0.658789	0.832331
chr5	150180671	150180680	4.93493	0.223516	0.164785	0.00437688
chr5	150189871	150190540	30.4531	0.00145441	0.0327741	0.948668	0.978723
chr5	150192311	150193110	58.6143	-0.0185204	0.0287836	0.409763	0.656135
chr5	150206231	150206420	11.3255	-0.0461662	0.0633763	0.0738467	0.238244
chr5	150208611	150209240	30.7446	-0.0491595	0.0473214	0.0825766	0.256369
chr5	150214351	150214700	17.6742	-0.0431485	0.0539925	0.104159	0.296961
chr5	150217731	150219470	119.585	0.0344704	0.0253838	0.104956	0.298458
chr5	150241841	150242100	12.851	-0.0378227	0.0547642	0.116402	0.319084
chr5	150255631	150256700	72.9542	0.0164144	0.0265475	0.446976	0.686564
chr5	150257851	150258640	42.9804	-0.00738618	0.0308137	0.743522	0.880538
chr5	150263371	150264630	79.3932	0.0353254	0.0291349	0.125984	0.335065
chr5	150266661	150267370	37.5282	-0.018152	0.0348113	0.438364	0.679614
chr5	150270131	150271230	40.5074	0.000186874	0.0318618	0.993596	0.997534
chr5	150272131	150273120	59.0721	-0.0105793	0.0280018	0.630976	0.816328
chr5	150277341	150277440	6.6505	-0.00954785	0.0426117	0.566375
chr5	150277891	150281100	306.291	-0.0129247	0.0156903	0.379104	0.630231
chr5	150282491	150282660	9.56305	0.0322013	0.05356	0.128025	0.338407
chr5	150284231	150284840	34.1567	-0.000411408	0.0322131	0.985275	0.994312
chr5	150286161	150287650	59.7621	0.131482	0.0352639	1.87575e-05	0.000423873
chr5	150287931	150291030	647.533	0.0944927	0.0135366	5.42695e-13	7.97253e-11
chr5	150291251	150294100	187.089	0.0386349	0.019562	0.0283941	0.125053
chr5	150294881	150295940	88.3444	0.062855	0.0296143	0.00976068	0.0589109
chr5	150300511	150301570	51.3725	-0.0388596	0.0338964	0.119352	0.32423
chr5	150302251	150304490	274.547	0.0232602	0.0175493	0.149062	0.37095
chr5	150304851	150306380	73.4385	-0.050307	0.0308487	0.0391463	0.155822
chr5	150307361	150308350	141.45	-0.00571894	0.0205611	0.754426	0.88611
chr5	150309171	150310380	153.541	0.045518	0.0211989	0.0156478	0.0825202
chr5	150311411	150311590	13.9877	0.0888346	0.0915033	0.0214608	0.103129
chr5	150317091	150317780	48.695	0.0301649	0.0360822	0.222903	0.470499
chr5	150319601	150321000	253.211	-0.0108597	0.0175001	0.500171	0.726617
chr5	150338661	150339860	143.863	0.0964132	0.0232449	5.5418e-06	0.000149823
chr5	150345211	150346720	142.798	0.0390474	0.0218749	0.0421832	0.163716
chr5	150346891	150347090	8.20599	0.0146895	0.0431315	0.428505	0.6714
chr5	150347471	150347480	4.74738	0.0156498	0.0455844	0.318311
chr5	150347591	150347720	7.48136	0.00401092	0.0413385	0.812452
chr5	150350131	150351120	61.5868	0.00430167	0.0284037	0.845685	0.933115
chr5	150356891	150358720	462.42	0.00833771	0.0124084	0.484507	0.715377
chr5	150384291	150385030	47.0669	-0.0796567	0.0406951	0.00862096	0.0538789
chr5	150409651	150411530	252.642	-0.00278526	0.0200563	0.876538	0.94714
chr5	150412451	150413230	31.2363	-0.0211641	0.0374148	0.370209	0.622558
chr5	150428291	150428570	11.3192	-0.00662573	0.0400246	0.729452	0.873173
chr5	150431471	150431870	22.0607	-0.0260056	0.0416204	0.274397	0.528606
chr5	150434581	150434810	15.5738	0.00131765	0.0383661	0.94812	0.978486
chr5	150435971	150436680	78.3496	0.0286471	0.0269598	0.192077	0.431905
chr5	150439281	150439560	25.0903	-0.07023	0.0556585	0.0319282	0.135394
chr5	150441561	150443600	90.3906	0.0318673	0.0274704	0.152151	0.375805
chr5	150448521	150450540	508.469	-0.045095	0.0137228	0.000544835	0.00658715
chr5	150458521	150459700	146.689	0.0224702	0.0213545	0.231927	0.481059
chr5	150464521	150465030	30.5944	-0.0642769	0.0504397	0.0387721	0.15478
chr5	150469621	150469970	27.9387	-0.0071858	0.0349243	0.747509	0.882514
chr5	150473051	150473330	15.8659	-0.00682331	0.0388467	0.735853	0.876477
chr5	150484971	150491240	851.585	-0.0115914	0.0107347	0.265736	0.519042
chr5	150492061	150492350	14.7144	0.0806824	0.087304	0.0262423	0.118587
chr5	150492811	150492920	7.93593	0.0162446	0.0439395	0.378986	0.630127
chr5	150497591	150497990	25.5689	0.077639	0.0625141	0.0257594	0.117034
chr5	150500871	150501170	15.1017	-0.0230829	0.0437411	0.294205	0.54975
chr5	150503601	150504870	130.151	-0.0745899	0.0263832	0.00109446	0.0114066
chr5	150507041	150507060	4.84277	0.00525859	0.0424977	0.729126
chr5	150508941	150509510	23.243	0.0313046	0.0428215	0.20846	0.452773
chr5	150510491	150512390	126.309	-0.0129671	0.0220295	0.499732	0.726277
chr5	150513421	150514350	91.3946	-0.0147517	0.0249643	0.47883	0.711194
chr5	150514961	150514970	4.70536	0.00921405	0.0434067	0.540548
chr5	150515161	150515170	5.08791	0.00142684	0.0421952	0.923923
chr5	150515491	150516530	51.1724	-0.035021	0.0331724	0.153075	0.377141
chr5	150517571	150518140	32.522	0.0403795	0.0407069	0.127133	0.337038
chr5	150519641	150519790	8.65939	0.0248537	0.0484854	0.204276	0.447592
chr5	150522521	150522740	15.6563	-0.00480281	0.0383923	0.813498	0.917171
chr5	150522851	150524400	88.4804	-0.032429	0.0256564	0.129138	0.339986
chr5	150525461	150526110	26.9862	0.0127537	0.0364388	0.571797	0.777428
chr5	150529311	150531920	380.014	0.0195468	0.0156179	0.181233	0.417446
chr5	150538281	150538520	14.9573	0.0377831	0.0523397	0.128644	0.339225
chr5	150540541	150541590	124.222	0.0363649	0.0234255	0.0712643	0.232715
chr5	150544551	150545310	67.3585	0.0459688	0.0309567	0.0581264	0.203163
chr5	150546181	150546820	69.2279	-0.0512567	0.0317293	0.0388631	0.155043
chr5	150556701	150556850	7.89067	-0.0145414	0.0435963	0.415438	0.660658
chr5	150557021	150557920	62.7041	0.0135231	0.0276626	0.538342	0.754092
chr5	150559901	150561520	88.9157	-0.00583161	0.0250307	0.779335	0.89959
chr5	150574461	150574490	5.74265	0.00413431	0.0418613	0.797001
chr5	150582291	150582510	13.4167	0.0115798	0.0409048	0.554873	0.765804
chr5	150589351	150591580	262.616	-0.00254179	0.0170534	0.871995	0.94528
chr5	150593871	150594400	32.4986	-0.157228	0.0511823	0.000148818	0.00231912
chr5	150595691	150595700	4.67137	-0.00757654	0.042857	0.621464
chr5	150598201	150598370	11.4571	-0.0121825	0.0416661	0.641767	0.822698
chr5	150599711	150601490	140.215	-0.00365413	0.0207718	0.842708	0.93173
chr5	150605591	150605800	11.5961	0.000247561	0.0395818	0.989889	0.996101
chr5	150610011	150610560	18.9319	0.00265104	0.0375667	0.8991	0.957001
chr5	150611261	150611280	5.06471	-0.0073844	0.0426685	0.635774
chr5	150614041	150616840	339.43	-0.00134194	0.0154576	0.926221	0.96906
chr5	150618121	150620270	145.662	0.0331377	0.023045	0.0957906	0.281817
chr5	150621871	150625230	160.882	-0.0107016	0.0212066	0.56715	0.774337
chr5	150627071	150627400	20.7476	0.0200237	0.0407011	0.372351	0.62451
chr5	150628001	150628390	20.7698	-0.0575132	0.0569903	0.0581404	0.203185
chr5	150629941	150630000	6.0565	-0.00282668	0.0414946	0.863716
chr5	150630161	150630190	5.14914	0.00780551	0.0426977	0.619223
chr5	150630491	150630880	16.5729	0.00815974	0.0388469	0.691713	0.851617
chr5	150632791	150632920	8.05295	0.00913618	0.0420083	0.599542	0.795978
chr5	150636371	150638020	103.592	0.0153785	0.024067	0.450929	0.689718
chr5	150638721	150639280	17.2302	0.00128102	0.0380525	0.950207	0.979457
chr5	150639781	150641390	128.616	0.00725151	0.0224525	0.709502	0.861801
chr5	150642101	150643230	62.1051	-0.0182692	0.0284712	0.413688	0.659346
chr5	150643461	150643520	6.42536	0.0259485	0.0502902	0.165845
chr5	150644121	150645810	210.695	0.0115154	0.0176559	0.478094	0.710608
chr5	150647671	150648350	44.7768	-0.0231981	0.0323066	0.325518	0.580898
chr5	150650641	150650780	8.60574	0.0118144	0.0422766	0.519712	0.740755
chr5	150651661	150653600	114.129	-0.0202744	0.0239769	0.319074	0.574804
chr5	150656081	150657650	264.998	0.0187475	0.0165614	0.222554	0.470109
chr5	150671661	150672960	93.494	-0.00831332	0.0240896	0.683073	0.846867
chr5	150673771	150674540	46.0581	0.166995	0.0428796	7.11401e-06	0.000185688
chr5	150700091	150701730	438.245	-0.0470705	0.0147029	0.000693617	0.00797617
chr5	150757531	150757650	6.95118	0.00383797	0.0417957	0.811649
chr5	150757791	150759670	976.179	-0.0238524	0.00944041	0.0096396	0.0583883
chr5	150760951	150761300	15.4854	0.012244	0.0402059	0.549412	0.761771
chr5	150761761	150761850	7.40727	0.0264329	0.0505139	0.162859
chr5	150763581	150763640	5.60632	0.00321378	0.0419183	0.838633
chr5	150774201	150774450	22.1179	-0.00784678	0.0364461	0.720195	0.867945
chr5	150777941	150780340	464.958	0.00448229	0.0128808	0.716392	0.865763
chr5	150781621	150782490	33.2194	0.014388	0.0345749	0.532639	0.750024
chr5	150782911	150784380	161.681	-0.000418004	0.0205347	0.981616	0.992903
chr5	150787481	150787560	7.51283	0.0066145	0.0414137	0.705706
chr5	150787881	150787910	5.3513	0.00973687	0.0432797	0.532945
chr5	150789421	150791060	297.179	0.0251055	0.0177329	0.122455	0.329299
chr5	150800791	150801850	112.673	-0.0261931	0.0231429	0.18826	0.426865
chr5	150846981	150847540	50.1391	-0.0366482	0.0342221	0.14113	0.358896
chr5	150904311	150905640	549.307	-0.0159822	0.013662	0.218781	0.46528
chr5	150918531	150919000	70.6362	0.18915	0.0367148	1.77611e-08	9.94641e-07
chr5	150945711	150947220	146.696	-0.0313514	0.0223734	0.107327	0.302977
chr5	150986801	150987700	68.6943	-0.0144649	0.0274906	0.509372	0.733152
chr5	150999641	151000460	71.951	-0.016243	0.0264169	0.450256	0.689108
chr5	151002341	151002680	25.8279	-0.0585402	0.0517832	0.0535143	0.192218
chr5	151005911	151006170	12.5743	-0.210852	0.0979344	0.00126113	0.0127036
chr5	151006311	151006420	6.98084	-0.0262206	0.0504175	0.164648
chr5	151014441	151016470	264.676	-0.198893	0.020511	2.23615e-23	1.98276e-20
chr5	151020071	151021220	122.897	-0.00208829	0.0213859	0.911208	0.962494
chr5	151037811	151038790	91.6896	-0.0899934	0.0295435	0.000391962	0.00507412
chr5	151038931	151038940	4.69092	0.0031613	0.0422807	0.83246
chr5	151041391	151042270	159.693	-0.117161	0.0225697	2.63001e-08	1.42463e-06
chr5	151047861	151048240	24.9522	-0.0366265	0.0452532	0.156531	0.382183
chr5	151051341	151052290	69.1021	-0.0236999	0.0271818	0.28056	0.535253
chr5	151054231	151054340	7.63903	0.0284315	0.0512394	0.154604
chr5	151059691	151060530	64.2832	0.0320531	0.03079	0.174528	0.408199
chr5	151063231	151063550	19.2908	0.0228823	0.0414912	0.319423	0.575098
chr5	151079871	151082470	709.604	-0.0114454	0.0112147	0.291602	0.547146
chr5	151093621	151093720	7.62102	-0.00307157	0.0411282	0.857342
chr5	151094191	151094200	4.54647	0.0186157	0.0470189	0.244998
chr5	151095021	151096330	37.1387	0.0810023	0.0516329	0.0161469	0.0844573
chr5	151108111	151108790	53.7722	-0.0329517	0.0338938	0.17964	0.415459
chr5	151115071	151115760	30.3143	0.00696528	0.0339255	0.757628	0.887736
chr5	151126231	151127640	90.1632	-0.00790833	0.0244763	0.70034	0.85657
chr5	151141171	151141280	8.81475	-0.0437881	0.0661663	0.0618514	0.212001
chr5	151150021	151151990	304.934	0.0756437	0.0164901	1.15863e-06	3.9513e-05
chr5	151155451	151158520	596.999	0.00699815	0.0122923	0.55394	0.765032
chr5	151164671	151165270	57.6112	0.0260434	0.0303851	0.262349	0.515414
chr5	151223161	151224610	206.559	0.0158528	0.0181772	0.339821	0.594915
chr5	151234911	151235040	10.4619	0.0123764	0.0418004	0.514528	0.737066
chr5	151239031	151239720	45.067	-0.0168158	0.0326442	0.469028	0.703496
chr5	151252011	151253910	871.853	-0.0197551	0.0105454	0.0536043	0.192476
chr5	151295861	151296400	38.4473	-0.0119847	0.0325339	0.601008	0.796902
chr5	151298171	151298280	7.14151	0.0034535	0.0411076	0.84032
chr5	151315891	151316530	37.827	-0.0642601	0.0429836	0.0299577	0.129595
chr5	151319461	151319640	13.2182	0.000473752	0.0387754	0.981201	0.992729
chr5	151345991	151346120	8.30349	-0.000196601	0.0407699	0.991766	0.996736
chr5	151346231	151346260	5.01852	-0.00258887	0.0421502	0.863993
chr5	151384711	151384890	16.2305	-0.0163668	0.0405372	0.445921	0.685798
chr5	151406501	151406550	6.45842	0.0132568	0.0434509	0.445033
chr5	151447201	151448610	251.598	0.00696744	0.0171115	0.659862	0.832926
chr5	151449091	151449540	12.5543	-0.00985935	0.0406504	0.609389	0.801997
chr5	151480401	151481000	30.2346	0.0134293	0.0353593	0.557007	0.767207
chr5	151492821	151492990	12.4759	0.0285771	0.0490725	0.185459	0.423044
chr5	151500571	151501210	54.8668	0.000218854	0.0286058	0.992306	0.99694
chr5	151520441	151520470	5.55061	0.00594405	0.0421015	0.712424
chr5	151523461	151523630	20.5206	-0.0420038	0.0490298	0.117872	0.321572
chr5	151581501	151581680	10.1535	-0.000460813	0.040505	0.980042	0.992369
chr5	151585211	151585270	6.23655	0.0104511	0.0430771	0.523264
chr5	151597271	151597470	18.2382	-0.0429843	0.0526748	0.107748	0.303756
chr5	151619111	151619130	4.80115	0.00972759	0.0433686	0.529902
chr5	151619881	151620410	25.0373	-0.0583125	0.0547689	0.055557	0.197065
chr5	151622701	151623420	60.7891	-0.0316692	0.0313977	0.18308	0.419946
chr5	151624021	151625560	139.541	0.0358493	0.0221001	0.0637045	0.216164
chr5	151628261	151628400	8.01302	-0.00306778	0.0410077	0.858919	0.939124
chr5	151628551	151628610	5.57649	-0.00944673	0.0430379	0.552815
chr5	151632721	151632860	11.173	0.0164655	0.0431968	0.39934	0.647328
chr5	151651831	151652490	46.5458	0.0375604	0.0344256	0.133394	0.346803
chr5	151658691	151659770	93.3174	-0.0170675	0.0243331	0.405754	0.652855
chr5	151660701	151661240	16.4698	-0.0143215	0.0398325	0.501076	0.727371
chr5	151671341	151672630	90.5587	0.0902425	0.0298524	0.000419835	0.00536731
chr5	151675611	151676240	34.9502	-0.0670723	0.0493128	0.0320745	0.135775
chr5	151676771	151677090	17.4493	-0.0856721	0.073467	0.0230336	0.108331
chr5	151677891	151678600	24.2263	-0.052039	0.0502328	0.0729432	0.2362
chr5	151682671	151684150	127.258	-0.0107072	0.0213314	0.568605	0.775289
chr5	151684271	151687590	887.19	-3.90065e-06	0.0102316	0.999981	0.999981
chr5	151693801	151694690	114.153	-0.00911345	0.0231359	0.646104	0.825269
chr5	151696161	151697190	44.1834	0.00876827	0.030998	0.698997	0.855714
chr5	151698701	151700040	308.401	0.00113963	0.0150066	0.93604	0.97352
chr5	151707841	151707850	4.56163	0.018838	0.0470892	0.241965
chr5	151708091	151708440	20.4286	0.0342483	0.0464112	0.17145	0.403997
chr5	151719371	151719540	15.7779	0.0423438	0.053742	0.107796	0.303857
chr5	151721441	151721640	13.9195	-0.00759573	0.039759	0.698351	0.855444
chr5	151726451	151726670	12.6956	0.142499	0.0992316	0.0064919	0.0438791
chr5	151739571	151741300	135.93	-0.0290533	0.0220631	0.131406	0.343675
chr5	151742691	151743410	63.9133	-0.0272929	0.029208	0.232696	0.481947
chr5	151745051	151745870	81.8101	0.0916151	0.0343059	0.00116405	0.0119496
chr5	151757661	151759490	627.274	0.0135238	0.0120532	0.243756	0.494515
chr5	151768661	151768930	15.3318	0.0289657	0.0465538	0.210378	0.455197
chr5	151770331	151774280	2447.75	0.00118539	0.00731385	0.869644	0.944369
chr5	151774781	151774890	9.04999	0.007013	0.0410709	0.697576	0.854988
chr5	151775271	151775280	5.07721	-0.00512096	0.0424809	0.734999
chr5	151812071	151812100	5.22536	-0.00686955	0.0425326	0.660106
chr5	151812591	151813260	26.1374	-0.0675911	0.0545069	0.0355394	0.145681
chr5	151818511	151819440	70.4278	-0.00406723	0.027088	0.850856	0.935685
chr5	151820931	151821230	18.5856	-0.00716297	0.0376591	0.735407	0.876283
chr5	151825161	151825950	52.4593	-0.0124848	0.0300537	0.581206	0.783768
chr5	151880381	151880660	20.7569	-0.00160643	0.0374003	0.938532	0.974615
chr5	151895731	151896640	46.9304	-0.101081	0.0432825	0.00232278	0.0203343
chr5	151903231	151903570	19.9828	0.0185885	0.0391076	0.413849	0.659473
chr5	151918001	151918270	15.6321	0.0220209	0.0439005	0.305144	0.560891
chr5	151924011	151925320	88.959	-0.00904134	0.0251204	0.66483	0.835817
chr5	152007631	152008000	29.6884	-0.0481257	0.0476395	0.0873933	0.265692
chr5	152071871	152072870	80.966	0.0947634	0.0320858	0.000477632	0.00593506
chr5	152100631	152100700	7.00112	0.0187016	0.0461072	0.283158
chr5	152106751	152107600	34.3545	-0.100001	0.0528301	0.00611162	0.0419774
chr5	152137801	152137820	5.2486	-0.0400686	0.0662457	0.0475458
chr5	152142741	152143180	36.4404	-0.0471792	0.0410689	0.0843972	0.259855
chr5	152349841	152349930	9.88054	0.0469809	0.066305	0.065326	0.219819
chr5	152360031	152360280	12.9686	0.0451604	0.0626328	0.0763134	0.243611
chr5	152405251	152405550	25.7141	-0.0403728	0.044599	0.130249	0.341884
chr5	152424601	152424730	12.9249	-0.0113589	0.0408204	0.561976	0.770893
chr5	152505401	152505840	36.737	-0.0266814	0.0357214	0.273321	0.527443
chr5	152514931	152515040	10.5285	-0.00350981	0.0399138	0.851446	0.935947
chr5	152532571	152533260	31.8219	-0.040424	0.0419617	0.128235	0.338685
chr5	152542801	152543050	35.2019	-0.0517517	0.0433525	0.0671352	0.223809
chr5	152556481	152557780	138.553	-0.0129062	0.0217088	0.497244	0.72434
chr5	152560511	152561190	49.0678	-0.0213712	0.0306802	0.355444	0.609417
chr5	152564391	152566690	142.197	-0.0730186	0.0250662	0.000883812	0.00964727
chr5	152567941	152568830	80.3718	-0.02273	0.0265489	0.294159	0.549686
chr5	152583941	152585010	86.2425	0.0677587	0.0325525	0.00923519	0.0565806
chr5	152595171	152596200	200.066	0.0809614	0.0205303	1.78326e-05	0.000406238
chr5	152605321	152605580	13.8053	0.240717	0.0810267	0.000139235	0.00219746
chr5	152606501	152608860	730.951	0.0236515	0.0136751	0.0687476	0.227341
chr5	152620511	152621910	62.5638	0.0877083	0.0360697	0.00240785	0.0209131
chr5	152622451	152623320	91.6093	0.0243024	0.0257185	0.253901	0.506168
chr5	152624021	152624150	9.16202	0.00595894	0.0405143	0.747164	0.882365
chr5	152625541	152625820	17.3981	-0.0026983	0.0374343	0.897311	0.956197
chr5	152632451	152632670	10.6575	-0.131941	0.120303	0.0098383	0.0592354
chr5	152634111	152635620	160.698	0.0517824	0.0211172	0.00602172	0.041513
chr5	152642121	152642290	10.7412	-0.0345621	0.0536755	0.128252	0.338707
chr5	152649331	152650670	69.1033	0.121678	0.0390029	0.000180936	0.00271674
chr5	152676141	152676430	14.8744	0.0411207	0.0552007	0.107882	0.304
chr5	152688281	152690180	149.75	0.033929	0.0218149	0.0761797	0.243355
chr5	152690591	152691210	37.0776	-0.0850102	0.0479216	0.0105618	0.0623426
chr5	152693931	152694480	31.6045	0.00368149	0.0335005	0.870102	0.944564
chr5	152701461	152701570	11.3117	0.112167	0.112022	0.0135194	0.074272
chr5	152708711	152709220	15.5863	0.0887795	0.0861026	0.0213694	0.102825
chr5	152711911	152712380	28.6043	-0.0130909	0.0357897	0.564462	0.772526
chr5	152718951	152719280	21.5416	-0.0104527	0.0371682	0.633507	0.81787
chr5	152813611	152813800	13.8263	0.00625839	0.04001	0.742409	0.879987
chr5	152838651	152838670	5.56961	0.3127	0.128773	0.000528099
chr5	152865171	152865190	4.60981	-0.00319626	0.0422752	0.831536
chr5	152882791	152884270	49.5209	-0.0183224	0.031855	0.430015	0.672662
chr5	152900051	152900060	4.58612	0.00393466	0.0426625	0.784477
chr5	152933061	152933220	8.94432	0.0312625	0.0529961	0.133959	0.3477
chr5	153048751	153048830	6.52244	0.0179106	0.0460922	0.293232
chr5	153079791	153079870	6.08321	-0.0204061	0.0471999	0.24134
chr5	153086401	153087350	77.3261	-0.00814037	0.0255661	0.699229	0.855829
chr5	153096231	153097130	39.8696	0.0210716	0.0341894	0.373933	0.625757
chr5	153130391	153130550	10.3754	0.0180019	0.0441475	0.34922	0.603638
chr5	153137061	153137560	20.7232	-0.000141809	0.0364393	0.99451	0.997933
chr5	153148001	153148680	68.0971	0.0210046	0.0280069	0.345162	0.600019
chr5	153166671	153166710	5.71177	0.00506727	0.0421617	0.745024
chr5	153243431	153243710	13.45	0.0604708	0.0735306	0.0466665	0.175177
chr5	153263301	153263450	8.94512	0.0423989	0.0658556	0.059602	0.206553
chr5	153276311	153276410	10.206	-0.00206135	0.0399902	0.911365	0.962576
chr5	153299611	153299680	6.35759	-0.00942919	0.0426315	0.569213
chr5	153350081	153350460	22.6163	-0.0938475	0.0711814	0.0157961	0.0830501
chr5	153352701	153353390	40.354	0.0313949	0.0381264	0.210683	0.45558
chr5	153358371	153359000	21.8788	0.00564577	0.0365532	0.794513	0.907431
chr5	153372601	153372670	7.5676	-0.0294868	0.0529359	0.128402
chr5	153404831	153405170	17.5946	0.0218731	0.0420325	0.330005	0.585074
chr5	153429581	153430460	54.4385	0.107855	0.0380934	0.000546357	0.00660179
chr5	153445841	153446460	30.1082	0.00207969	0.0337588	0.926176	0.96906
chr5	153459201	153459690	22.1347	0.00717593	0.0362988	0.743473	0.880526
chr5	153463381	153464600	148.194	-0.0495009	0.0234192	0.0149645	0.0798924
chr5	153470831	153470920	6.32482	0.0077085	0.0422224	0.64118
chr5	153476791	153477110	26.1982	-0.0115504	0.0360904	0.607016	0.80065
chr5	153485611	153485990	16.4788	0.00424355	0.0381138	0.836812	0.928802
chr5	153489261	153492660	541.621	-0.0311929	0.0133703	0.0142252	0.077011
chr5	153493211	153494070	23.0513	-0.0714011	0.0616191	0.0330016	0.13837
chr5	153495251	153495270	4.42409	0.00604116	0.0430805	0.66776
chr5	153496541	153497290	30.5188	-0.0395313	0.0430804	0.135785	0.350559
chr5	153504651	153505180	31.9736	0.0405733	0.0408861	0.125794	0.334751
chr5	153505741	153506630	54.528	-0.158917	0.0388155	3.30066e-06	9.67297e-05
chr5	153509371	153509990	17.7814	0.00184542	0.0370744	0.930803	0.971081
chr5	153513251	153513450	13.7068	0.00198145	0.0389242	0.92021	0.966585
chr5	153516071	153518030	240.77	0.117656	0.0199053	4.33996e-10	3.59163e-08
chr5	153520261	153520450	10.2957	0.0171922	0.0434656	0.377643	0.628968
chr5	153520901	153521630	41.7398	0.019216	0.0324918	0.411383	0.657435
chr5	153523241	153524750	140.549	-0.0575932	0.0224063	0.00367495	0.0287064
chr5	153530061	153530100	5.31019	0.0119646	0.0438277	0.453641
chr5	153536511	153536580	6.76779	-0.00656403	0.0416893	0.69856
chr5	153537041	153537760	48.5348	-0.0719376	0.0400706	0.0145414	0.0782023
chr5	153539831	153540540	75.3567	-0.0585998	0.0314418	0.0192514	0.0956102
chr5	153544101	153544300	14.7685	-0.255728	0.0849592	0.000114966	0.00188167
chr5	153546601	153546900	18.3192	-0.179133	0.0741174	0.000809277	0.00899577
chr5	153551201	153552660	319.385	-0.0507911	0.0157057	0.000561086	0.00674531
chr5	153553011	153553230	10.0648	-0.0391586	0.0589444	0.0914012	0.273456
chr5	153555581	153556010	17.924	0.0115215	0.0385572	0.590562	0.789893
chr5	153558551	153559770	135.57	0.0420453	0.0229505	0.0349691	0.144085
chr5	153560041	153560160	9.06749	0.00511812	0.0408569	0.774626	0.897193
chr5	153562281	153562570	17.4446	-0.0722659	0.0714784	0.033737	0.140598
chr5	153568611	153570360	65.3382	-0.0641978	0.0330834	0.0138569	0.0755553
chr5	153571991	153574210	924.41	-0.0310451	0.0122793	0.0083963	0.0529211
chr5	153580381	153581180	48.3479	-0.219465	0.0407028	4.35324e-09	2.82067e-07
chr5	153613191	153613450	10.5274	-0.0423093	0.0602338	0.0862031	0.263372
chr5	153616841	153617460	21.6547	-0.202921	0.0634637	7.58006e-05	0.00134167
chr5	153618481	153618800	13.3296	0.028416	0.0487238	0.190319	0.429592
chr5	153618941	153619110	11.4034	-0.0136248	0.0420088	0.479846	0.711839
chr5	153623301	153623320	5.27086	0.0110809	0.0434958	0.488897
chr5	153625351	153629980	696.309	-0.0305326	0.013473	0.0171749	0.0881365
chr5	153640151	153640160	4.5822	-0.00823353	0.0432337	0.581081
chr5	153640401	153640470	6.58964	-0.00133864	0.0413265	0.936126
chr5	153640861	153641950	93.0348	-0.121513	0.0291416	3.4241e-06	9.97584e-05
chr5	153654601	153654780	8.77393	-0.00471869	0.0411297	0.785716	0.902932
chr5	153657691	153659130	202.084	0.0131404	0.0187862	0.441177	0.681803
chr5	153659451	153659510	6.55276	0.00479957	0.0414297	0.777322
chr5	153660601	153661400	65.5459	0.0234396	0.0283403	0.296192	0.551707
chr5	153679011	153679250	15.8656	-0.0237977	0.0437336	0.285708	0.540678
chr5	153690441	153690460	4.98126	-0.0200065	0.0478694	0.211316
chr5	153713621	153714280	28.8085	0.0828761	0.0562409	0.0175309	0.0895343
chr5	153749461	153750680	103.073	0.111216	0.0276198	7.27551e-06	0.000189572
chr5	153753761	153754110	17.7893	0.00126272	0.0382265	0.950225	0.979457
chr5	153754691	153754950	12.6557	-0.0236171	0.0458992	0.257718	0.510416
chr5	153777221	153778560	203.143	0.0697722	0.0196649	0.000109824	0.00181352
chr5	153780001	153780260	15.6523	0.0135355	0.0402771	0.514783	0.737279
chr5	153781191	153781260	6.21762	-0.0134089	0.0440118	0.41858
chr5	153782811	153782960	9.13601	-0.0419069	0.0646557	0.0646314	0.218186
chr5	153807401	153808210	40.3048	-0.0173347	0.0330705	0.457073	0.694593
chr5	153818641	153819260	33.7176	-0.011696	0.0346606	0.607721	0.80094
chr5	153824861	153825490	50.294	0.120952	0.0412744	0.000335071	0.00448134
chr5	153827481	153827760	19.6527	-0.181964	0.071908	0.000590365	0.00703259
chr5	153832161	153832170	4.54718	0.0055218	0.0426049	0.713262
chr5	153835891	153836380	32.0101	0.0579324	0.0472491	0.0512007	0.186498
chr5	153838591	153839290	70.9593	0.0233822	0.0280409	0.294758	0.55022
chr5	153849491	153849510	4.68045	0.0295327	0.055953	0.0700627
chr5	153879721	153879950	14.8346	0.0200258	0.0440752	0.325664	0.581023
chr5	153883961	153884250	12.9199	-0.0218345	0.0435768	0.312019	0.567885
chr5	153885201	153885530	17.1206	-0.0283915	0.0451832	0.225572	0.473779
chr5	153886241	153886810	16.6679	-0.0415901	0.0533061	0.111406	0.310346
chr5	153896871	153897010	10.452	-0.0189447	0.0443341	0.333274	0.588419
chr5	153898961	153899040	7.39907	-0.000662497	0.0407587	0.969089
chr5	153905201	153905490	16.2624	-0.00159266	0.0375067	0.939547	0.974935
chr5	153959331	153960190	54.1512	-0.160729	0.0386679	2.5137e-06	7.68571e-05
chr5	153960701	153960840	8.02541	-0.00173267	0.0409413	0.919612	0.96634
chr5	153964281	153965630	85.5049	-0.0708331	0.0310365	0.00531848	0.0378419
chr5	153974291	153975080	48.7957	-0.0237429	0.032635	0.315995	0.571929
chr5	154001751	154002920	59.8385	-0.0305984	0.0312719	0.196882	0.438374
chr5	154038201	154039570	301.666	-0.0094717	0.0164887	0.536647	0.752813
chr5	154049311	154049960	18.7147	0.0270372	0.043159	0.252948	0.505107
chr5	154055401	154055410	4.6234	0.0114655	0.0441121	0.448949
chr5	154072031	154073810	209.764	-0.0149746	0.0181587	0.366888	0.619673
chr5	154076471	154076510	5.26911	-0.0103204	0.0433533	0.513443
chr5	154077621	154079350	226.14	0.01616	0.0178221	0.322642	0.57818
chr5	154083881	154084690	53.2457	0.0368562	0.0345464	0.140521	0.357869
chr5	154085891	154087890	126.155	-0.0206532	0.0227573	0.293492	0.548963
chr5	154092031	154092880	48.1806	-0.125438	0.041038	0.000213009	0.00310505
chr5	154095961	154096470	32.531	-0.0235549	0.0370178	0.326524	0.581755
chr5	154098341	154098430	6.3293	0.0158047	0.0447041	0.358578
chr5	154103201	154103670	26.8514	0.0400922	0.0451141	0.132002	0.3445
chr5	154107021	154108760	400.393	0.0387561	0.0157423	0.00841065	0.0529892
chr5	154109751	154110070	21.5233	0.0499084	0.0540116	0.0806693	0.252553
chr5	154118671	154119250	28.3605	-0.065122	0.052296	0.0384856	0.153929
chr5	154138391	154139650	143.701	0.0340349	0.0228866	0.0857726	0.262545
chr5	154140781	154144190	835.128	0.000875001	0.0144073	0.949037	0.978902
chr5	154145251	154145510	11.8081	0.0289435	0.0489847	0.185787	0.423447
chr5	154159081	154159190	8.8153	0.00898866	0.0418107	0.610138	0.802536
chr5	154159471	154159560	9.34901	0.00849039	0.0412832	0.640407	0.821892
chr5	154162621	154162650	5.15742	0.0106571	0.0434443	0.501745
chr5	154162811	154162830	4.57306	0.0395	0.0661772	0.0444593
chr5	154162941	154162980	5.4702	0.0158756	0.0452069	0.335914
chr5	154168471	154168890	30.5278	-0.00325158	0.0338771	0.884381	0.95056
chr5	154176231	154176470	17.3946	-0.0276964	0.0455673	0.22828	0.47694
chr5	154179811	154180620	61.9088	0.0155818	0.0278948	0.480799	0.712486
chr5	154189291	154192760	558.95	-0.00656071	0.0139167	0.619848	0.808856
chr5	154193001	154193520	29.552	-0.0382658	0.0423319	0.145215	0.365158
chr5	154197161	154197880	51.4488	-0.0707685	0.0394806	0.0150914	0.0804055
chr5	154202371	154203490	121.077	-0.016739	0.0221395	0.385282	0.635601
chr5	154242291	154242930	22.2898	-0.0123215	0.0374885	0.576998	0.780964
chr5	154243551	154244240	53.0947	-0.0608537	0.0386796	0.0299465	0.129558
chr5	154258301	154258820	24.2131	0.0118871	0.036372	0.596624	0.794001
chr5	154260181	154260860	43.0467	0.00523462	0.0310877	0.816792	0.918888
chr5	154264181	154265350	106.292	-0.07141	0.0276475	0.00240988	0.0209246
chr5	154278301	154278490	13.1672	-0.00308052	0.0394408	0.873098	0.945747
chr5	154287201	154287430	15.0363	-0.0647066	0.0773957	0.040247	0.158749
chr5	154287931	154288520	40.1424	-0.159636	0.0467099	4.56047e-05	0.00088525
chr5	154301581	154303050	456.479	0.0155137	0.014085	0.245433	0.496321
chr5	154313561	154313780	15.8102	-0.0118395	0.0396722	0.567919	0.774765
chr5	154319821	154320750	25.6205	0.0107873	0.0365268	0.62801	0.81433
chr5	154355331	154355680	18.6468	-0.0303059	0.0456057	0.206046	0.449863
chr5	154356111	154356300	13.0764	0.0163982	0.0419389	0.424122	0.667848
chr5	154358581	154359360	45.5214	0.030269	0.0358416	0.221143	0.468314
chr5	154364831	154365210	19.2928	-0.00401478	0.0375082	0.847929	0.934231
chr5	154365441	154365460	4.60107	-0.005275	0.0426895	0.720228
chr5	154367631	154369120	267.778	0.0171773	0.0165416	0.263405	0.516585
chr5	154369821	154369890	6.12975	-0.00605091	0.0420178	0.710045
chr5	154370621	154371950	58.8494	-0.0470512	0.0364908	0.0787899	0.248755
chr5	154373701	154374090	16.0024	0.0345298	0.0524201	0.137387	0.353136
chr5	154378851	154378960	7.80411	-0.0126353	0.0428905	0.476046
chr5	154390861	154391010	10.1873	0.031643	0.0531436	0.132264	0.344971
chr5	154395801	154395970	13.5301	0.0445901	0.0590322	0.0879247	0.266665
chr5	154397761	154397880	9.59966	-0.00455605	0.040846	0.797293	0.908727
chr5	154404831	154405810	137.184	-0.0174724	0.0210424	0.347143	0.601933
chr5	154417721	154419480	491.378	0.00159971	0.0130606	0.898245	0.956618
chr5	154421971	154422120	13.1532	-0.00669816	0.0393918	0.735533	0.876311
chr5	154430581	154431000	19.4011	-0.014675	0.0384949	0.506473	0.731205
chr5	154444751	154447740	1053.02	-0.00577587	0.00920525	0.521492	0.742015
chr5	154452141	154452160	4.66461	-0.0195927	0.0476117	0.221251
chr5	154458961	154459440	20.0819	0.00202354	0.0368757	0.924194	0.968294
chr5	154461641	154461790	12.0264	-0.107659	0.100681	0.0142982	0.0772794
chr5	154467451	154468350	65.5866	0.0298358	0.0310412	0.206266	0.450078
chr5	154472861	154474490	42.1124	-0.0105566	0.0328069	0.643848	0.824014
chr5	154475491	154476450	33.4866	0.0142963	0.0339348	0.536065	0.752352
chr5	154477191	154479700	159.654	0.0413922	0.022868	0.0373051	0.150686
chr5	154482571	154483140	20.9364	0.0531654	0.0563131	0.0696821	0.229287
chr5	154484001	154485480	42.6687	0.00284655	0.0312514	0.899695	0.957272
chr5	154510281	154510660	16.8959	0.0497501	0.0602268	0.0749785	0.240774
chr5	154510771	154510840	6.03351	-0.0215341	0.0477221	0.223967
chr5	154521031	154521360	18.8953	0.00401469	0.0382681	0.84355	0.932065
chr5	154524781	154525160	17.1728	-0.0936216	0.0822984	0.0182295	0.0921046
chr5	154570791	154571930	51.7894	-0.0600102	0.0373168	0.0291713	0.12731
chr5	154587421	154588230	45.7569	-0.0196075	0.0321355	0.401014	0.64899
chr5	154604031	154604500	21.5876	-0.0332241	0.0447997	0.184827	0.422322
chr5	154609971	154611880	151.675	-0.00381446	0.020167	0.832258	0.926708
chr5	154628081	154628310	13.9039	0.0362389	0.0525011	0.132817	0.345852
chr5	154640161	154640780	38.4323	-0.0252765	0.0349283	0.295188	0.550659
chr5	154642571	154642760	24.5055	0.0197598	0.0384398	0.394102	0.642754
chr5	154647391	154647660	12.4377	0.00371717	0.0395053	0.84683	0.933632
chr5	154650231	154650700	33.1829	-0.0406988	0.0411302	0.125188	0.333771
chr5	154682071	154683710	613.926	-0.00798896	0.0159083	0.59091	0.79014
chr5	154713661	154713860	12.8193	-0.0109365	0.0402281	0.585474	0.786544
chr5	154714471	154714570	7.61176	-0.00657224	0.0413954	0.705991
chr5	154724231	154724350	8.55247	0.00391812	0.0409205	0.823273	0.921996
chr5	154728991	154729920	61.8562	0.0119719	0.0295685	0.594669	0.792702
chr5	154737811	154737900	7.58204	-0.0255095	0.0491928	0.189556
chr5	154740171	154741690	283.989	0.0516803	0.0176576	0.00151089	0.0145646
chr5	154753641	154758640	1367.51	-0.00930408	0.00877772	0.279563	0.534063
chr5	154762371	154762520	8.51269	-0.00845261	0.041398	0.664583	0.835678
chr5	154766491	154766820	15.1638	0.0214326	0.0431375	0.322975	0.578511
chr5	154771011	154772100	127.535	-0.0583516	0.0244343	0.00585202	0.0406455
chr5	154778671	154778720	5.20658	-5.05431e-05	0.0419061	0.997269
chr5	154782461	154783460	31.0434	0.025296	0.0376267	0.296639	0.552201
chr5	154783721	154784470	37.3033	0.0805099	0.0460588	0.0124369	0.0699927
chr5	154784931	154785060	8.34662	-0.00117266	0.0406101	0.946291	0.977627
chr5	154788291	154788470	10.3515	-0.0688446	0.0925347	0.0316369	0.134528
chr5	154811611	154812490	59.1135	-0.0786103	0.0389617	0.00781048	0.0502776
chr5	154834941	154836130	114.73	-0.00603372	0.0223675	0.755932	0.886827
chr5	154849451	154851350	272.492	-0.0905851	0.0173199	3.24558e-08	1.70898e-06
chr5	154856581	154860450	1945.27	-0.008709	0.0114109	0.429749	0.672479
chr5	154937151	154938780	372.49	-0.00873873	0.0148046	0.531975	0.749643
chr5	154940601	154941830	159.212	-0.0357092	0.0215212	0.0594665	0.206228
chr5	154945581	154945930	18.7519	-0.0189069	0.0409474	0.389811	0.639107
chr5	154967571	154967860	22.2383	-0.0374584	0.0487961	0.142561	0.361081
chr5	154968381	154968600	12.8949	-0.175787	0.0965111	0.00284675	0.023703
chr5	154972021	154972820	32.0774	-0.0718309	0.0491145	0.0244868	0.113021
chr5	154995831	154995930	8.17826	-0.00384258	0.0409772	0.825453	0.923179
chr5	155085391	155085770	21.9857	0.0383845	0.0479869	0.139763	0.356761
chr5	155091901	155092250	15.1249	-0.0187856	0.0418969	0.380697	0.631672
chr5	155139381	155140090	46.3313	0.00282319	0.0296259	0.899661	0.957259
chr5	155189701	155189720	4.72129	-0.00326613	0.0423442	0.82782
chr5	155189891	155190180	13.7893	0.00145812	0.0405805	0.93379	0.972418
chr5	155260941	155261070	12.5636	0.014141	0.0413048	0.482865	0.714063
chr5	155270711	155271100	16.7967	0.0104127	0.0386814	0.621809	0.810202
chr5	155274621	155275400	22.7264	0.0341497	0.0458193	0.174243	0.407774
chr5	155316471	155316680	14.6038	-0.0658799	0.0788572	0.0388285	0.154938
chr5	155480671	155481140	46.8851	0.0592931	0.0409585	0.0379394	0.152444
chr5	155529431	155529580	10.4656	0.0678792	0.0954262	0.0306282	0.131584
chr5	155539971	155540470	35.3543	0.138967	0.0549817	0.000838127	0.00925498
chr5	155616931	155617030	12.2808	-0.0280419	0.0480606	0.200731	0.443379
chr5	155726451	155726520	7.75315	-0.00690018	0.0412857	0.696347
chr5	155727671	155730010	238.231	-0.0258192	0.0174314	0.107203	0.302734
chr5	155926041	155926320	18.0068	0.124305	0.0831294	0.007538	0.0489884
chr5	155943961	155944100	19.1123	-0.0191504	0.0407282	0.388506	0.638068
chr5	155952611	155953110	24.266	0.121614	0.0649313	0.00441011	0.0329295
chr5	156094091	156094250	12.1893	0.0338114	0.051746	0.144866	0.36467
chr5	156201831	156202500	70.8565	0.113524	0.0358345	0.000174724	0.00263996
chr5	156246481	156247320	75.6568	-0.0109429	0.0267631	0.612315	0.803994
chr5	156326571	156327680	181.332	-0.0336951	0.0199415	0.0593251	0.20592
chr5	156380921	156381180	13.9563	-0.00879555	0.0395806	0.660679	0.833347
chr5	156394991	156395460	34.717	0.00905251	0.0336924	0.690259	0.850833
chr5	156402561	156402910	21.2307	0.214065	0.0659072	6.08928e-05	0.00112332
chr5	156434591	156435310	23.0921	0.0222658	0.0397842	0.340755	0.595857
chr5	156446561	156446810	10.8871	-0.0268694	0.0487969	0.194057	0.434586
chr5	156473721	156474880	48.7517	0.0179842	0.0341023	0.442542	0.683048
chr5	156475821	156476400	27.3569	0.0413444	0.0455287	0.123926	0.331796
chr5	156476841	156477550	39.0934	0.00193998	0.0316528	0.931596	0.971414
chr5	156497781	156498180	32.6368	-0.0136545	0.0335885	0.553409	0.764699
chr5	156584951	156585200	18.0952	0.0270491	0.0448864	0.240867	0.491282
chr5	156589591	156590410	45.6243	-0.0252332	0.0342419	0.294312	0.549849
chr5	156591121	156592150	100.46	-0.0479973	0.0290599	0.0407979	0.160243
chr5	156647131	156647410	17.369	0.00152871	0.0393288	0.936511	0.973738
chr5	156670481	156670500	5.38838	0.00374436	0.0422235	0.808981
chr5	156675631	156675670	6.1504	-0.027038	0.0513471	0.147231
chr5	156685521	156685940	28.961	0.000494339	0.0349608	0.982393	0.993174
chr5	156687121	156687470	16.1988	-0.0379364	0.0541574	0.118726	0.323068
chr5	156816141	156816200	7.78022	0.018488	0.0451123	0.31778
chr5	157132111	157132300	20.5206	-0.0666527	0.0667039	0.0405898	0.159653
chr5	157141951	157144000	672.165	-0.0176824	0.0118461	0.121239	0.327289
chr5	157148761	157149170	35.7175	0.0150864	0.0337617	0.515034	0.737496
chr5	157217401	157217570	10.4883	0.00571565	0.0403039	0.758257	0.888199
chr5	157222581	157222770	11.7155	-0.0423314	0.0599344	0.0864719	0.263898
chr5	157245141	157246300	168.402	0.0825111	0.0240488	0.000123789	0.0019974
chr5	157252801	157254050	70.1924	-0.0134798	0.0271213	0.535628	0.75205
chr5	157265461	157269000	532.902	0.00680759	0.0128516	0.580304	0.783254
chr5	157269701	157270500	37.5309	0.0553445	0.0448275	0.0559545	0.198013
chr5	157284671	157284690	5.59651	0.000631701	0.0419262	0.967818
chr5	157285371	157286070	53.7044	-0.0167031	0.0298384	0.462226	0.698377
chr5	157286781	157287310	31.184	0.00933498	0.0335386	0.681654	0.846078
chr5	157290631	157290710	6.66223	-0.00571875	0.041713	0.732082
chr5	157307221	157308220	40.2108	0.0139546	0.0335338	0.545105	0.758898
chr5	157312351	157312730	33.862	-0.0284496	0.0368024	0.24818	0.499503
chr5	157328141	157329090	120.188	-0.0322758	0.0236026	0.110522	0.308736
chr5	157342881	157343140	23.2066	0.0842148	0.0638857	0.0198915	0.0978407
chr5	157345301	157346060	90.9634	0.041701	0.0272328	0.0624013	0.213159
chr5	157354951	157355040	8.52237	0.0239706	0.0474665	0.227634	0.476243
chr5	157363971	157364190	11.7842	0.0369025	0.0551289	0.115609	0.317843
chr5	157366821	157367190	25.332	-0.000441903	0.0347973	0.983868	0.993788
chr5	157370501	157371690	188.561	-0.0148862	0.0202645	0.410256	0.656502
chr5	157383891	157385690	186.873	-0.0171568	0.0209625	0.35483	0.608808
chr5	157387261	157388470	208.38	0.128597	0.0198842	1.12754e-11	1.297e-09
chr5	157431801	157432110	25.1415	0.00888342	0.0360946	0.688569	0.849851
chr5	157443171	157443480	12.8368	-0.0381488	0.0563777	0.106195	0.300817
chr5	157449381	157449890	25.3801	-0.00901712	0.0355359	0.686605	0.848739
chr5	157456481	157456620	9.01267	0.0280841	0.0495918	0.180626	0.416705
chr5	157459791	157460610	60.0567	-0.0662506	0.0355632	0.0151979	0.0808113
chr5	157463791	157464820	58.2637	-0.0103598	0.0283574	0.639709	0.821449
chr5	157471821	157472000	13.0743	0.00446399	0.0394377	0.81826	0.919688
chr5	157476851	157477430	42.2836	0.021597	0.0327852	0.359839	0.613528
chr5	157511161	157512570	337.397	0.00777322	0.0149308	0.581118	0.7837
chr5	157515971	157517260	53.0702	0.0705334	0.0421485	0.0187147	0.0938114
chr5	157523611	157524810	264.769	-0.118606	0.0183001	1.15884e-11	1.32497e-09
chr5	157528011	157528230	11.7329	-0.0231846	0.0456753	0.26516	0.518482
chr5	157529181	157529230	5.7356	-0.0198728	0.0468226	0.254371
chr5	157533241	157533450	11.7694	0.00888807	0.0410322	0.632984	0.817571
chr5	157535241	157536180	107.209	-0.00979977	0.023828	0.627978	0.814311
chr5	157540251	157542190	304.34	0.0328569	0.0166764	0.0334043	0.139583
chr5	157542361	157542900	19.8496	0.0275201	0.0443069	0.240023	0.490346
chr5	157545741	157546070	19.4868	0.00978745	0.0378257	0.648874	0.826909
chr5	157546431	157547150	36.558	0.0347584	0.0386686	0.17353	0.406778
chr5	157550291	157550470	10.4488	0.0448711	0.064097	0.0717009	0.233674
chr5	157554171	157555210	66.5696	0.0368082	0.0305666	0.120538	0.326065
chr5	157556771	157556940	8.88626	0.00756946	0.0413191	0.670878	0.839514
chr5	157561091	157564700	307.583	0.0312216	0.0210406	0.0932783	0.277127
chr5	157568911	157569050	7.82235	0.00268092	0.0406226	0.880311
chr5	157571631	157571950	18.4528	0.100244	0.0742135	0.0134253	0.0738833
chr5	157573881	157573980	6.99431	0.00498097	0.0416238	0.765247
chr5	157574241	157576630	392.247	0.0350935	0.0141183	0.00863812	0.0539567
chr5	157586431	157586450	4.95145	0.0221536	0.0489544	0.184508
chr5	157603471	157603700	12.8085	-0.00887023	0.0409172	0.635477	0.819065
chr5	157612241	157612260	4.75263	0.0013317	0.0420976	0.931044
chr5	157626501	157626780	11.8625	-0.0264969	0.047906	0.209764	0.454443
chr5	157651681	157651830	9.79513	-0.00735994	0.0413717	0.676334	0.842598
chr5	157669071	157669250	13.707	0.00613238	0.039337	0.756139	0.886959
chr5	157670661	157672020	172.309	0.0145856	0.0196021	0.408116	0.654813
chr5	157681091	157681480	25.38	-0.078236	0.0581838	0.0231207	0.10862
chr5	157694441	157694640	11.7654	0.0263956	0.0473141	0.219017	0.465578
chr5	157718311	157718990	29.4478	-0.046231	0.046643	0.0960682	0.282309
chr5	157730921	157732410	795.195	-0.0364615	0.0127771	0.00282882	0.0235891
chr5	157740431	157740510	9.51499	0.0414971	0.0600872	0.0869616	0.264829
chr5	157743021	157744940	551.82	-0.0361764	0.014433	0.00791764	0.0507852
chr5	157747491	157747500	4.30368	0.00443655	0.0426086	0.76112
chr5	157761461	157762790	94.3682	-0.0558594	0.0278225	0.0156183	0.0824054
chr5	157778291	157778370	7.09094	0.00226746	0.041084	0.89467
chr5	157785871	157786100	13.7334	-0.00676261	0.0397845	0.728187	0.872285
chr5	157816841	157816970	8.59334	0.000878086	0.0409697	0.959436	0.983556
chr5	157819611	157820930	52.1561	0.00380214	0.0286777	0.863934	0.9416
chr5	157829171	157829230	6.78534	0.0146224	0.0438872	0.404547
chr5	157855221	157855990	62.3352	-0.0347798	0.0313159	0.145633	0.365752
chr5	157858161	157859610	359.025	-0.022221	0.0150098	0.11534	0.317421
chr5	157871511	157871690	11.3576	0.0805153	0.104666	0.0242184	0.112192
chr5	157887491	157887850	18.5106	0.00190265	0.0372063	0.92809	0.969863
chr5	157912611	157914580	206.001	0.149203	0.0205625	3.84712e-14	7.05761e-12
chr5	157915271	157916690	245.977	0.00727126	0.0166934	0.639223	0.821115
chr5	157917171	157918930	218.554	-0.0130763	0.0181218	0.430076	0.672686
chr5	157919811	157921030	143.197	0.0953377	0.0233441	7.41681e-06	0.000192815
chr5	157921581	157921690	6.74956	0.00248074	0.0415945	0.878789
chr5	157923631	157924380	34.0447	0.0582568	0.0459621	0.0487698	0.180454
chr5	157925441	157926420	63.2288	-0.128481	0.0376917	6.32526e-05	0.00115824
chr5	157926981	157927670	27.5643	-0.0196328	0.0364875	0.42666	0.669868
chr5	157948421	157949510	185.754	-0.00418873	0.0188801	0.806875	0.913895
chr5	157951991	157952100	8.62103	-0.00782588	0.0416508	0.66046	0.833221
chr5	157959411	157959830	31.6722	0.168138	0.0531849	0.000102943	0.0017176
chr5	157961261	157961440	11.27	-0.0096821	0.0412811	0.601542	0.797261
chr5	157962141	157962630	16.9958	0.150738	0.0800152	0.00309995	0.0252904
chr5	157971041	157972600	274.628	0.0147721	0.0162904	0.33011	0.585205
chr5	157978101	157978590	33.3397	0.01106	0.0343074	0.627396	0.813844
chr5	157994631	157995400	66.3152	0.0119683	0.0273709	0.58397	0.78549
chr5	158011601	158011670	6.13606	-0.00532212	0.0420073	0.740613
chr5	158013351	158013750	22.7169	0.0219501	0.0402862	0.342761	0.597795
chr5	158014051	158014170	10.2357	0.0383726	0.05798	0.0967936	0.28362
chr5	158026291	158026510	14.3791	0.0206536	0.0427357	0.339114	0.594222
chr5	158075161	158076050	96.4161	0.040314	0.0266747	0.0675341	0.224716
chr5	158135761	158135810	5.95156	-0.000535291	0.0418341	0.972636
chr5	158154321	158154620	26.8698	0.124228	0.0630955	0.00354049	0.0279344
chr5	158175021	158175240	21.6179	0.0294791	0.0430298	0.226996	0.475512
chr5	158203411	158203580	12.2433	0.0253226	0.0461562	0.241786	0.492415
chr5	158382581	158382760	15.8314	0.0492775	0.0635628	0.0703882	0.23079
chr5	158695491	158696060	40.0893	-0.0685061	0.0432507	0.0229392	0.108061
chr5	158716881	158716890	4.45239	-0.00934212	0.0434624	0.534098
chr5	158820401	158820480	6.81607	0.0108077	0.0433255	0.503148
chr5	158880711	158881570	32.6447	-0.00203669	0.0324887	0.927785	0.969694
chr5	158951271	158951920	21.5775	0.0279427	0.0423995	0.247069	0.498228
chr5	158976051	158976390	26.9731	-0.01507	0.0372497	0.505102	0.73028
chr5	158979921	158980760	58.5083	0.0348067	0.03127	0.145231	0.365165
chr5	159022331	159022390	6.16704	-0.0034521	0.0417551	0.829848
chr5	159051431	159051790	26.9308	0.0181384	0.0374265	0.432814	0.674922
chr5	159099021	159101130	424.962	0.0195896	0.0131846	0.11958	0.324574
chr5	159104121	159104200	7.31549	0.00736913	0.041791	0.66689
chr5	159106281	159107250	113.471	-0.0106465	0.0224944	0.584808	0.786092
chr5	159156731	159157090	20.8146	0.00134011	0.0359922	0.95111	0.979828
chr5	159175631	159175720	7.64462	0.0322508	0.0545926	0.115616
chr5	159178861	159179800	83.0306	0.16465	0.0309354	8.2828e-09	5.05406e-07
chr5	159184411	159185550	99.71	0.0172101	0.023936	0.397043	0.645353
chr5	159205681	159210420	753.343	-0.0349309	0.012243	0.00293719	0.0242764
chr5	159218401	159218900	21.8011	0.0167463	0.0385997	0.457062	0.694585
chr5	159228211	159228400	11.2568	0.036623	0.0552123	0.115041	0.316904
chr5	159262481	159263980	278.644	-0.0202645	0.0166262	0.188566	0.427273
chr5	159286571	159286700	12.2106	-0.0386282	0.0559051	0.108901	0.305815
chr5	159309831	159309940	8.58658	0.0126146	0.042682	0.484399	0.71531
chr5	159310651	159310690	5.67511	0.00377537	0.0419068	0.811879
chr5	159316861	159317040	19.747	-0.0326075	0.0465091	0.183258	0.42023
chr5	159331311	159331970	49.5156	0.0385556	0.0341876	0.123355	0.330806
chr5	159444591	159444740	12.3909	-0.00234665	0.039302	0.903006	0.958579
chr5	159451341	159451530	15.331	0.00392453	0.039532	0.838893	0.929811
chr5	159510211	159510680	43.0111	-0.0204164	0.034658	0.387829	0.637607
chr5	159515941	159516220	18.4247	-0.0174141	0.0401879	0.427861	0.670816
chr5	159544221	159544630	31.5153	-0.03621	0.0413126	0.162099	0.39035
chr5	159552741	159553210	38.6692	0.0754575	0.0485677	0.0193384	0.0958573
chr5	159581541	159583010	104.415	0.0355972	0.0273472	0.110123	0.308038
chr5	159586541	159586550	4.22405	0.0180219	0.0470596	0.240634
chr5	159586751	159587230	28.8111	0.0109792	0.0349284	0.628716	0.814864
chr5	159605791	159605890	7.77858	-0.0345427	0.0561714	0.105278
chr5	159658041	159658890	40.9714	0.0406456	0.0376403	0.118404	0.322504
chr5	159764911	159765470	30.1603	-0.102724	0.0578741	0.00714259	0.0471143
chr5	159768361	159768580	15.0293	0.00311508	0.0390487	0.874726	0.946503
chr5	159773131	159773920	80.5679	-0.0243102	0.0267653	0.264526	0.517773
chr5	159798331	159798510	9.16884	0.273686	0.107963	0.000428599	0.00545175
chr5	159836661	159836770	8.2539	-0.0160835	0.0440696	0.376206	0.62776
chr5	159878911	159879600	55.2542	0.0398527	0.0330264	0.107287	0.302894
chr5	159897941	159898060	8.39918	-0.011709	0.0424887	0.511656	0.73482
chr5	159908051	159908510	16.8961	0.019761	0.0411927	0.372874	0.62493
chr5	159915841	159917140	195.711	-0.0429146	0.018795	0.0120514	0.0684882
chr5	159947781	159948060	12.948	-0.000930213	0.039312	0.961012	0.984229
chr5	159951531	159951650	12.3616	0.00625036	0.040053	0.743187	0.880397
chr5	159953521	159953970	20.8336	0.174768	0.0750479	0.00102069	0.0108102
chr5	159965391	159965980	43.3282	-0.06537	0.0408689	0.0247729	0.113893
chr5	159971871	159972830	60.4937	0.000752672	0.02719	0.972437	0.989043
chr5	159975341	159975910	41.7672	0.00928735	0.0318097	0.683372	0.847032
chr5	159987071	159987790	58.1494	0.055791	0.034229	0.0325199	0.137018
chr5	159995911	159996400	17.7456	0.0289581	0.0469449	0.206849	0.450845
chr5	160008451	160009980	283.191	-0.0481619	0.0176987	0.00312007	0.0254128
chr5	160018411	160018770	14.2071	-0.190465	0.0838494	0.00107851	0.0112751
chr5	160021591	160022570	106.218	-0.0488379	0.0256559	0.024318	0.112521
chr5	160030241	160031770	159.167	0.0157761	0.0208582	0.393154	0.641994
chr5	160035591	160035600	4.71611	0.0143218	0.0452192	0.345876
chr5	160036301	160036900	30.6967	0.0667546	0.0505571	0.0340463	0.141441
chr5	160042661	160046090	869.988	-0.0141754	0.0104497	0.162591	0.3911
chr5	160047491	160047650	8.84992	-0.0133535	0.0426478	0.460517	0.696977
chr5	160061821	160062190	25.772	-0.00969286	0.0359294	0.663709	0.835063
chr5	160063911	160064020	7.31961	0.00166928	0.0412136	0.921013
chr5	160064231	160065610	52.4493	-0.112023	0.040133	0.000573671	0.00686227
chr5	160067531	160067710	11.3968	-0.0482799	0.0637923	0.0714738	0.23323
chr5	160071341	160072450	73.7296	-0.0486897	0.0305525	0.0441152	0.1687
chr5	160075031	160075640	32.1221	-0.0453957	0.0437247	0.0984467	0.286536
chr5	160080711	160081330	32.683	0.0194743	0.0346832	0.408678	0.65527
chr5	160082401	160083800	82.7844	0.0535863	0.0304566	0.0277747	0.123239
chr5	160105741	160105750	4.86283	0.0054943	0.042428	0.720309
chr5	160105861	160105900	6.25502	-0.0158223	0.0449098	0.348774
chr5	160118301	160120360	1627.87	-0.0162926	0.0105542	0.111789	0.311051
chr5	160133071	160134190	138.173	0.165762	0.0237014	2.25392e-13	3.55292e-11
chr5	160159881	160161090	40.6428	-0.0484339	0.0402034	0.0761559	0.243296
chr5	160164821	160167910	749.209	-0.0482534	0.0105111	2.26485e-06	7.04783e-05
chr5	160169121	160169880	41.5494	-0.126132	0.0456236	0.000512018	0.00626822
chr5	160174541	160177290	261.873	-0.0183083	0.0158369	0.215853	0.461958
chr5	160183211	160183240	5.18954	-0.00828715	0.0428493	0.597042
chr5	160188071	160188960	50.7995	0.0243564	0.0320811	0.302248	0.558027
chr5	160197491	160198060	20.3939	-0.032752	0.0465867	0.185271	0.422801
chr5	160198931	160200080	126.38	0.0210734	0.0217528	0.268653	0.522152
chr5	160232621	160232800	8.4556	-0.00490793	0.0410433	0.778473	0.899055
chr5	160237741	160238100	17.0448	-0.0141993	0.0395043	0.5084	0.732412
chr5	160243211	160243590	15.0305	0.00928943	0.0393773	0.648315	0.826586
chr5	160265711	160267240	154.659	-0.0248922	0.020321	0.169339	0.401006
chr5	160268681	160270090	151.233	-0.0231465	0.0222723	0.231846	0.48099
chr5	160271521	160271600	8.15748	-0.00349466	0.0408852	0.841479	0.931078
chr5	160271891	160271900	5.0225	-0.00344357	0.0423425	0.817757
chr5	160272011	160272350	18.8286	-0.0888473	0.0740511	0.0196294	0.096903
chr5	160278451	160278700	15.249	-0.0274497	0.0469811	0.21586	0.461958
chr5	160287011	160288440	211.254	-0.0121322	0.017608	0.453538	0.69172
chr5	160288741	160289560	33.6568	0.0733393	0.0472885	0.0207681	0.100725
chr5	160293921	160294580	33.5356	0.125669	0.0561408	0.00197128	0.0179081
chr5	160303811	160303960	13.7488	-0.0625429	0.0733614	0.0447117	0.170229
chr5	160311191	160313270	634.898	0.0100125	0.0110857	0.351081	0.605302
chr5	160316151	160316380	19.2613	0.0177825	0.0406722	0.414993	0.660385
chr5	160344941	160345940	86.3693	0.00388105	0.0245499	0.850686	0.93565
chr5	160356571	160357020	21.6765	0.00726237	0.0370309	0.736485	0.876901
chr5	160357891	160358110	11.815	-0.011733	0.0411823	0.544794	0.75867
chr5	160363291	160363930	30.6528	-0.00304735	0.0335911	0.891729	0.953782
chr5	160367641	160367770	8.20387	0.0058735	0.0411721	0.738337	0.877801
chr5	160369371	160371350	257.662	-0.0207263	0.0163967	0.173615	0.4069
chr5	160379391	160380250	59.9125	0.0457482	0.0358699	0.0783155	0.247783
chr5	160391031	160391330	13.0244	-0.00748645	0.0396773	0.703868	0.858605
chr5	160398971	160400800	371.67	-0.0244906	0.0142142	0.0685897	0.227039
chr5	160418391	160420400	403.706	-0.0360599	0.0139018	0.00623198	0.042604
chr5	160421321	160422820	444.59	-0.0693256	0.0146513	6.6994e-07	2.45622e-05
chr5	160423931	160423940	4.42176	0.00146741	0.0424047	0.919305
chr5	160433851	160434580	58.8481	-0.0376338	0.0321006	0.121598	0.327908
chr5	160438091	160439620	162.083	-0.0273668	0.0223161	0.158574	0.385207
chr5	160442841	160444020	65.4731	-0.000292781	0.0271493	0.989047	0.995758
chr5	160477231	160478230	91.1757	-0.0497044	0.0293297	0.0356018	0.145869
chr5	160479671	160480640	46.6873	-0.00143522	0.0299279	0.948708	0.978741
chr5	160500941	160501090	10.4872	0.0373044	0.0561679	0.108742	0.305501
chr5	160505821	160507600	142.005	0.0112422	0.0202611	0.534419	0.75123
chr5	160508461	160509510	85.4793	-0.0381674	0.0295394	0.129537	0.340615
chr5	160521131	160521520	25.6766	-0.0389622	0.0467319	0.137804	0.353693
chr5	160526841	160527360	27.5182	0.00474741	0.0347374	0.83146	0.926296
chr5	160537081	160537620	38.2181	-0.123725	0.0475234	0.000824937	0.00913372
chr5	160555171	160557070	245.303	-0.0431952	0.0197683	0.0152197	0.0808695
chr5	160619371	160619880	53.6789	-0.00681098	0.0288373	0.759112	0.888515
chr5	160649241	160649780	32.8297	-0.0313541	0.0382638	0.211245	0.456253
chr5	160657451	160657470	5.01292	-0.0390946	0.0650692	0.0497018
chr5	160676161	160676250	8.4611	-0.00238316	0.0405191	0.894328	0.954927
chr5	160685781	160686120	20.125	-0.0364582	0.0464619	0.155641	0.380844
chr5	160697301	160697850	53.856	0.0106017	0.0292774	0.636398	0.819557
chr5	160698991	160699620	26.7295	-0.0132208	0.0360395	0.560121	0.769525
chr5	160743861	160745190	91.2866	0.0242837	0.0260237	0.257616	0.510323
chr5	160745761	160746360	24.011	-0.038343	0.0462332	0.142853	0.361558
chr5	160747481	160749290	376.53	-0.0470301	0.0170024	0.0028127	0.0234872
chr5	160751221	160751780	16.8075	0.0627119	0.0670021	0.046821	0.175532
chr5	160759931	160760860	51.5135	0.00894347	0.0292541	0.68951	0.850409
chr5	160774241	160775330	78.5191	0.0446416	0.0297153	0.0591417	0.205529
chr5	160786761	160789640	762.303	-0.021093	0.0120948	0.0696016	0.229113
chr5	160800491	160801390	114.624	0.0496074	0.0252013	0.0206852	0.100439
chr5	160802591	160803140	47.7914	-0.135021	0.0421136	0.000117684	0.00191843
chr5	160851911	160852540	28.5373	0.0207812	0.036829	0.379041	0.630175
chr5	160884781	160885660	60.931	-0.0941731	0.0379444	0.00184647	0.0170197
chr5	160923921	160924110	13.5369	-0.211596	0.0853599	0.000594334	0.00707138
chr5	160926181	160927160	91.4217	0.0206737	0.0248125	0.320461	0.576093
chr5	160930031	160931070	132.973	-0.126892	0.0233455	6.20234e-09	3.89346e-07
chr5	160959901	160960850	38.5691	-0.097662	0.0511292	0.00619529	0.0424035
chr5	160968421	160968550	8.21736	0.00619633	0.0415171	0.718363	0.866817
chr5	160970901	160971060	13.4979	-0.00954093	0.0401316	0.628604	0.814782
chr5	161010751	161010890	10.4962	-0.0212288	0.0457415	0.279013	0.533449
chr5	161053111	161053350	14.3886	0.00732291	0.0396731	0.709767	0.861991
chr5	161065021	161065030	5.01798	0.0139234	0.0448906	0.368538
chr5	161167101	161167670	29.005	0.00332105	0.0338843	0.882413	0.949803
chr5	161230201	161230500	26.1517	-0.00185491	0.0365169	0.931176	0.971248
chr5	161263611	161264090	21.6381	0.0363938	0.0472017	0.154052	0.378641
chr5	161277111	161277380	20.5356	0.0709955	0.0649895	0.0346787	0.143273
chr5	161306571	161306930	23.0772	0.0187109	0.0385862	0.414076	0.659658
chr5	161368931	161369540	26.747	0.0192359	0.0381787	0.405962	0.653016
chr5	161372361	161373580	70.5449	-0.0222795	0.0280639	0.317617	0.573446
chr5	161382791	161382950	10.924	0.0300957	0.0501105	0.169504	0.401233
chr5	161447401	161447410	4.26699	0.0191478	0.0477571	0.212218
chr5	161544211	161544710	36.357	0.00471088	0.0323587	0.834969	0.927906
chr5	161546061	161549390	174.325	0.0275071	0.0206616	0.133794	0.347456
chr5	161676181	161676390	19.8884	-0.00416536	0.037073	0.844293	0.932455
chr5	161846921	161847050	11.9699	-0.00435345	0.0394594	0.821842	0.921299
chr5	161847991	161848590	29.841	0.0103502	0.0339393	0.64973	0.827347
chr5	162068201	162068850	47.7886	0.0309653	0.0335762	0.20393	0.447226
chr5	162209081	162209450	26.668	-0.00862869	0.0351391	0.700172	0.856487
chr5	162248291	162248300	5.2241	-0.00379903	0.0422465	0.802745
chr5	162372181	162372630	52.636	0.0154654	0.0308118	0.499223	0.725875
chr5	162391481	162392570	65.9529	-0.00322288	0.0282919	0.883467	0.950158
chr5	162594041	162594110	8.32234	-0.000819117	0.0408245	0.962147	0.984709
chr5	163330811	163331520	41.0256	-0.100327	0.0450943	0.00306428	0.0250804
chr5	163347461	163347990	22.0192	-0.0693075	0.0641512	0.0366493	0.148883
chr5	163350181	163350210	5.77067	0.0176443	0.0458324	0.298535
chr5	163373331	163374000	45.6566	-0.012689	0.0315625	0.57904	0.78244
chr5	163379641	163379900	14.8771	-0.0228501	0.0442145	0.29098	0.546584
chr5	163385341	163385750	20.5785	0.00329428	0.036818	0.87741	0.947503
chr5	163407081	163407320	17.2365	-0.0293257	0.0456195	0.214323	0.459884
chr5	163408151	163409030	74.1209	-0.0249843	0.0293687	0.274065	0.528159
chr5	163434381	163434850	23.4225	-0.0126225	0.0373533	0.569196	0.775724
chr5	163436611	163439450	783.919	-0.0119151	0.0109248	0.260703	0.513644
chr5	163459151	163462810	1418.12	-0.0150638	0.0103628	0.134853	0.349147
chr5	163473841	163473850	4.25648	-0.0134064	0.0448169	0.381409
chr5	163489151	163489260	9.64484	0.0401546	0.0593112	0.0905774	0.271772
chr5	163502721	163507010	990.088	-0.0261901	0.0107831	0.0121703	0.0689494
chr5	163509401	163509510	8.03189	0.00804868	0.0414968	0.65	0.827558
chr5	163542641	163543160	17.1677	0.0265696	0.0453997	0.239662	0.489938
chr5	163564271	163565010	38.2163	0.00158052	0.0326346	0.94432	0.976903
chr5	163565601	163566480	43.9021	-0.00497014	0.0306597	0.825207	0.923071
chr5	163696021	163696830	55.0824	0.00502998	0.0282482	0.819721	0.920296
chr5	163825701	163826410	30.926	-0.0104977	0.0346795	0.64344	0.823684
chr5	163885251	163885510	14.7441	-0.0590543	0.0729723	0.0481193	0.178811
chr5	163912311	163912320	4.59102	-0.00216171	0.0422956	0.883145
chr5	163943541	163943680	9.17469	-0.000524922	0.0404199	0.976184	0.990653
chr5	164009791	164009870	7.99979	0.0071116	0.0417642	0.676292	0.842583
chr5	164013171	164013470	17.7355	0.0183615	0.0405953	0.404464	0.651787
chr5	164090141	164090700	35.4281	0.118347	0.0567162	0.00305393	0.0250227
chr5	164119901	164120270	15.9816	0.132761	0.0827579	0.00589711	0.0408963
chr5	164184201	164184490	17.2507	0.0660467	0.0669829	0.041736	0.162594
chr5	164188341	164189960	361.628	-0.0465609	0.0148875	0.000903912	0.00980838
chr5	164190971	164191800	102.962	0.042964	0.0252738	0.0441955	0.168896
chr5	164220731	164220740	5.12144	0.0167981	0.045806	0.301939
chr5	164235541	164235550	4.46518	0.0224579	0.0492392	0.177259
chr5	164235701	164235840	7.62889	-0.000934295	0.0408731	0.95684
chr5	164296311	164297690	291.582	-0.0080398	0.0166912	0.60347	0.798503
chr5	164340621	164341800	88.4928	0.125415	0.0304001	3.98791e-06	0.000113934
chr5	164344801	164346040	211.465	-0.00772243	0.0179236	0.638326	0.820748
chr5	164352761	164352870	9.47001	0.0234929	0.0469797	0.239125	0.489344
chr5	164361851	164362720	89.7699	0.00363221	0.0243479	0.859491	0.939347
chr5	164364301	164365060	50.3054	0.0170909	0.0302457	0.454454	0.692423
chr5	164398331	164398580	10.7136	0.0191272	0.0445662	0.325583	0.58092
chr5	164475491	164475560	8.05512	-0.0181651	0.0448176	0.329652	0.584713
chr5	164498051	164499290	102.876	-0.0703599	0.0280396	0.00302697	0.0248488
chr5	164504091	164504630	25.4288	-0.0969253	0.0611592	0.0107974	0.0633284
chr5	164532431	164533070	22.9469	0.0139013	0.0370734	0.537033	0.753064
chr5	164545391	164545870	35.4661	0.00108505	0.0320903	0.962053	0.984665
chr5	164621701	164621800	6.85391	-0.00978009	0.0425704	0.561481
chr5	165086251	165087310	80.8979	0.13322	0.0323345	3.73217e-06	0.00010741
chr5	165089211	165089300	8.49418	0.120408	0.134887	0.0122238	0.069162
chr5	165127761	165127780	4.85215	0.0362186	0.0626056	0.0483796
chr5	165127951	165128290	19.3354	0.144437	0.0706449	0.00243849	0.0211081
chr5	165137901	165138710	57.817	0.00316144	0.0279138	0.885513	0.951043
chr5	165139881	165139940	5.20641	0.00262543	0.0422178	0.862897
chr5	165152161	165152590	37.4431	0.0967818	0.0471594	0.00478597	0.0350387
chr5	165258171	165258920	73.5213	-0.0337733	0.0292631	0.143495	0.362614
chr5	165261791	165261930	8.37156	0.0390532	0.0613727	0.0753301	0.241499
chr5	165375751	165376000	13.9809	-0.0108679	0.0402152	0.587281	0.78776
chr5	165457991	165458140	13.7046	0.00188201	0.0388793	0.924212	0.968294
chr5	165476741	165476820	7.27182	-0.0508976	0.0774076	0.0414815
chr5	165503421	165503640	10.5665	0.0177237	0.0439356	0.358869	0.612688
chr5	165503751	165503760	4.5634	-0.00190291	0.0421909	0.896725
chr5	165504741	165505100	22.4896	0.000839075	0.0362226	0.969017	0.987745
chr5	165512081	165512240	11.1684	0.0326215	0.052598	0.139107	0.355739
chr5	165521841	165521980	8.88969	0.0496616	0.0719934	0.0522207	0.188997
chr5	165560771	165560870	8.58772	-0.0083571	0.0416297	0.637567	0.82026
chr5	165565981	165566320	23.1126	-0.0495202	0.0504638	0.0826691	0.256576
chr5	165580041	165580170	8.62315	0.00626239	0.0411813	0.722658	0.869226
chr5	165616731	165616820	6.624	-0.0102266	0.0426485	0.545956
chr5	165630131	165630790	58.3157	-0.0424496	0.0327652	0.0868233	0.264558
chr5	165781011	165782080	40.4554	0.149111	0.0449394	7.07964e-05	0.00127153
chr5	165805921	165806070	9.69642	-0.0157737	0.0431249	0.409358	0.655846
chr5	165905261	165905430	13.7873	0.0249439	0.0463227	0.242792	0.493477
chr5	165955601	165955910	13.6028	-0.00600873	0.0397652	0.75506	0.886376
chr5	165996441	165996860	30.2318	-0.0133165	0.0351319	0.561001	0.77023
chr5	166003931	166004530	18.5476	0.00333916	0.036535	0.877007	0.947313
chr5	166073641	166075990	159.037	0.115928	0.0237847	1.38472e-07	6.15502e-06
chr5	166088331	166089000	57.0617	0.00745067	0.0282122	0.735763	0.876447
chr5	166117111	166117910	59.9351	0.270359	0.0371437	1.93465e-14	3.74761e-12
chr5	166123701	166124110	44.2226	0.0748661	0.046023	0.0176322	0.0899131
chr5	166165751	166165830	7.96274	0.00382178	0.0409088	0.827641	0.924349
chr5	166178571	166178960	20.5027	0.108886	0.0777037	0.0107367	0.0630849
chr5	166280941	166281860	56.3975	-0.0292469	0.0319012	0.219636	0.466355
chr5	166287841	166288210	22.5543	0.00085617	0.0359521	0.968711	0.987585
chr5	166307341	166307840	37.6578	0.00104651	0.0327176	0.962761	0.985019
chr5	166324441	166324790	18.8073	0.0319879	0.0470421	0.184641	0.422063
chr5	166330091	166330180	8.40768	-0.0221558	0.046775	0.2494	0.500978
chr5	166348801	166349610	69.9137	-0.0271143	0.0291823	0.235376	0.484989
chr5	166369971	166370040	6.842	-0.0666014	0.11119	0.0225644
chr5	166377401	166378620	208.089	0.0381256	0.0194543	0.0297767	0.129033
chr5	166428391	166428660	16.5882	0.0935455	0.0866125	0.0186583	0.0936233
chr5	166430511	166431790	56.1034	-0.108986	0.0391966	0.000622273	0.0073341
chr5	166437031	166437050	4.82672	0.0252752	0.0510264	0.146908
chr5	166505151	166506070	91.2587	-0.0259315	0.0255842	0.222232	0.469704
chr5	166509131	166509380	18.999	-0.0670475	0.065309	0.0403045	0.1589
chr5	166523251	166523550	11.6808	-0.00489128	0.04043	0.789409	0.904741
chr5	166529851	166530080	11.3704	-0.0280917	0.0499109	0.174219	0.407757
chr5	166539961	166540630	39.9646	0.141321	0.0496497	0.000336846	0.00450066
chr5	166551271	166551910	49.5757	0.000293675	0.02948	0.989668	0.996
chr5	166562311	166562710	30.6546	0.0654724	0.0481195	0.0340907	0.141574
chr5	166582021	166582030	4.44341	0.00901298	0.0435009	0.540988
chr5	166593931	166594220	14.9999	0.0177488	0.0415642	0.404076	0.651432
chr5	166595411	166596690	57.4988	-0.047667	0.0343467	0.0629803	0.214523
chr5	166602451	166602470	4.61314	0.00676136	0.042841	0.649678
chr5	166616321	166616830	27.1047	-0.0407972	0.0472695	0.126264	0.335532
chr5	166618571	166618920	24.8006	0.209586	0.0605055	2.96753e-05	0.000619729
chr5	166624551	166625070	45.3314	0.0309757	0.0349436	0.208752	0.45318
chr5	166663171	166663320	11.0037	-0.0807538	0.0994493	0.0250329	0.114747
chr5	166712131	166713370	77.7142	0.0603528	0.0310042	0.015416	0.0816764
chr5	166724481	166724560	6.8331	0.048653	0.0754001	0.0414866
chr5	166781521	166782500	139.24	-0.0239829	0.0212476	0.200204	0.442741
chr5	166795601	166796510	77.3105	0.00964512	0.026398	0.652915	0.829142
chr5	166801901	166802170	15.3688	0.162561	0.0847368	0.00263182	0.0223502
chr5	166845251	166845310	7.1343	-0.00880795	0.0421467	0.606038
chr5	166849901	166849960	7.48505	-0.0572852	0.0873876	0.0334488
chr5	166856681	166857860	133.261	0.0297548	0.0240091	0.145346	0.36533
chr5	166883101	166883350	16.7048	-0.01944	0.042624	0.358204	0.612001
chr5	166898321	166898350	5.2366	-0.0193425	0.0471381	0.241823
chr5	166907151	166907200	6.56819	0.00789792	0.0420001	0.642624
chr5	166909151	166909280	9.38051	0.00721805	0.0409062	0.693208	0.852492
chr5	166962311	166962750	19.4315	-0.0280839	0.0443894	0.233863	0.483242
chr5	166963731	166963810	6.37669	-0.00449904	0.0419123	0.781402
chr5	166977921	166980310	383.742	-0.00768993	0.0154983	0.596737	0.794073
chr5	166994411	166994650	12.85	0.0251627	0.0465739	0.23625	0.48594
chr5	167049051	167049310	17.5024	-0.00689082	0.0373177	0.747134	0.882353
chr5	167057801	167057940	10.666	-0.110524	0.11792	0.0140884	0.0764562
chr5	167063161	167064880	86.1111	-0.0150383	0.0255838	0.476688	0.709613
chr5	167065861	167066040	10.7555	-0.00716321	0.0407286	0.698441	0.855467
chr5	167072111	167072470	16.7853	0.00436716	0.0381482	0.831785	0.926471
chr5	167081631	167081790	9.87552	-0.0178627	0.043784	0.360663	0.614224
chr5	167089931	167090920	42.0514	0.139665	0.0458532	0.000187881	0.00280014
chr5	167201641	167201660	5.23558	-0.0118634	0.0438889	0.453137
chr5	167219431	167219770	20.1979	-0.150375	0.0696952	0.00182017	0.0168283
chr5	167244551	167245300	45.4436	-0.103861	0.0422859	0.00164348	0.0155489
chr5	167245931	167246140	15.2219	-0.041887	0.0547552	0.106431	0.301264
chr5	167251041	167251330	20.754	0.0397303	0.0493375	0.129361	0.340327
chr5	167254331	167254380	6.19604	-0.00576994	0.0421896	0.716114
chr5	167255511	167256400	86.7214	-0.213534	0.0293091	2.19818e-14	4.20883e-12
chr5	167267151	167267170	4.61564	-0.000200257	0.0422341	0.98745
chr5	167268541	167268620	6.45302	-0.228035	0.133498	0.00271216
chr5	167294271	167297380	556.772	0.0257416	0.0132332	0.0412756	0.161567
chr5	167332131	167332910	80.4571	-0.107592	0.0317008	8.8236e-05	0.00151737
chr5	167335941	167336670	47.5391	-0.0768065	0.042173	0.0120403	0.0684538
chr5	167339341	167339480	8.29413	-0.00148483	0.0412134	0.929186	0.970389
chr5	167355521	167355660	9.72596	0.00816404	0.0407245	0.663764	0.835085
chr5	167358701	167359340	42.0427	0.0653424	0.0430403	0.0279696	0.123791
chr5	167405571	167406860	103.891	-0.0217321	0.0249012	0.297243	0.552772
chr5	167452401	167452760	14.6461	0.0215995	0.0433232	0.318246	0.574163
chr5	167453281	167453570	17.343	-0.00336956	0.0374034	0.872722	0.945583
chr5	167470711	167471330	36.8434	-0.0251462	0.0348771	0.297196	0.552727
chr5	167478001	167478900	110.878	-0.103173	0.0261393	1.14423e-05	0.000278691
chr5	167507911	167508390	18.1038	0.0306837	0.0472232	0.192589	0.432651
chr5	167511401	167511550	9.7911	-0.0376155	0.0580491	0.0958986	0.282012
chr5	167516461	167517780	54.0293	0.0683108	0.0372438	0.0150803	0.0803636
chr5	167524691	167525460	56.5055	-0.0429025	0.0335073	0.087057	0.265021
chr5	167550281	167550820	24.6738	0.000379898	0.0350884	0.986389	0.994756
chr5	167553041	167554400	301.789	0.0450466	0.0162488	0.00292304	0.0241889
chr5	167565691	167565840	16.947	-0.0204097	0.0416535	0.356442	0.61039
chr5	167571961	167572250	13.9448	0.0086712	0.039726	0.663205	0.834704
chr5	167573281	167574400	120.125	-0.043066	0.0241858	0.0375904	0.151463
chr5	167587861	167588050	19.1204	-0.00641433	0.0373313	0.763612	0.891127
chr5	167657211	167657400	10.2392	0.0304171	0.0516296	0.150733	0.373678
chr5	167670661	167671030	17.7458	0.0347017	0.0475567	0.164078	0.393241
chr5	167671141	167671170	4.56416	0.00792417	0.0430035	0.60276
chr5	167694431	167694920	21.2878	0.00266747	0.036806	0.900678	0.95767
chr5	167699131	167700390	196.16	-0.0214748	0.0202403	0.234069	0.483514
chr5	167720781	167721010	16.7206	0.00437284	0.0384864	0.82946	0.925375
chr5	167723221	167723760	56.2432	0.0244135	0.0306757	0.293891	0.549476
chr5	167730271	167730440	12.3052	0.00380958	0.0400506	0.839729	0.930183
chr5	167743581	167744310	28.2235	0.0284641	0.0392095	0.248503	0.499794
chr5	167754481	167755310	78.8684	-0.0408417	0.0285392	0.075639	0.24219
chr5	167791921	167793290	315.421	0.0731017	0.0173885	7.04476e-06	0.000184301
chr5	167798571	167798830	12.259	0.0134864	0.0414193	0.496153	0.723471
chr5	167800611	167800690	6.66039	-0.0343064	0.0572074	0.0937667
chr5	167803221	167803230	4.39069	-0.0273851	0.0530601	0.109498
chr5	167812201	167812940	76.1173	-0.0208518	0.0260907	0.330398	0.58551
chr5	167814851	167815180	27.73	-0.0150327	0.0377773	0.502418	0.72837
chr5	167827291	167827570	15.8422	-0.0261902	0.0466005	0.228899	0.477609
chr5	167861191	167862130	88.571	-0.0037252	0.0247817	0.857075	0.938304
chr5	167867431	167867590	9.89753	-0.0171321	0.0440617	0.362702	0.616044
chr5	167898381	167898770	17.4332	0.0710115	0.0733554	0.0351858	0.144706
chr5	167899231	167900730	90.0314	0.0469062	0.0293262	0.0464517	0.174688
chr5	167906301	167906860	20.96	0.0279757	0.0433333	0.241668	0.492303
chr5	167916701	167916940	10.7528	-0.0205367	0.0446215	0.309492	0.565214
chr5	167918681	167918750	6.32281	0.000908824	0.0415942	0.955723
chr5	167919221	167919480	18.305	-0.0218294	0.0431566	0.316274	0.572165
chr5	167938041	167938050	5.04526	0.00390316	0.0422481	0.798416
chr5	167945661	167946330	39.7486	0.00775446	0.0333089	0.732639	0.8749
chr5	167950151	167950780	50.8969	0.015706	0.0310428	0.493942	0.721959
chr5	167953391	167953700	17.3212	0.0225063	0.0432017	0.307834	0.563686
chr5	167966941	167967870	68.9336	0.0126092	0.0278677	0.567032	0.774279
chr5	167985551	167985770	11.7439	-0.0219717	0.0450156	0.287398	0.542512
chr5	167995561	167996940	301.054	0.0649902	0.0175377	6.77841e-05	0.0012254
chr5	168001151	168001620	22.9203	-0.0461393	0.0487176	0.0972682	0.284473
chr5	168013531	168014080	25.9855	-0.0406064	0.0468204	0.127538	0.337725
chr5	168014461	168014980	21.7057	0.284913	0.064544	5.05557e-07	1.91969e-05
chr5	168021041	168021170	10.2923	0.0324564	0.0527845	0.137302	0.352988
chr5	168022201	168023960	158.816	-0.00100394	0.0202207	0.95565	0.98207
chr5	168027231	168027450	13.1013	-0.0357571	0.0533946	0.128363	0.33886
chr5	168047131	168048500	75.3759	-0.0265599	0.027782	0.233143	0.482436
chr5	168048681	168048700	4.82171	0.0105981	0.0436781	0.479467
chr5	168076651	168077160	23.7867	-0.0413739	0.0465416	0.123219	0.330578
chr5	168085351	168086500	44.6984	-0.00529013	0.0315864	0.814657	0.917889
chr5	168104071	168105450	113.782	-0.0336063	0.0256492	0.115959	0.318336
chr5	168114411	168114940	51.9293	0.0872014	0.0412873	0.00517284	0.0370926
chr5	168118171	168119120	28.7326	-0.100278	0.0585696	0.00832349	0.0526203
chr5	168127521	168129350	480.812	-0.00315303	0.0138808	0.811083	0.915883
chr5	168147671	168148770	123.742	-0.107956	0.0261033	4.7716e-06	0.000132142
chr5	168149601	168149810	14.1518	0.0134289	0.0410051	0.505497	0.730561
chr5	168156691	168156890	12.1385	-0.00274133	0.0401052	0.881809	0.949639
chr5	168159121	168160480	117.443	0.128978	0.0261134	8.4989e-08	3.98747e-06
chr5	168162301	168162820	29.4542	0.162883	0.057155	0.000279984	0.00387411
chr5	168163681	168167240	441.302	-0.0230148	0.0156252	0.115209	0.317166
chr5	168172111	168172150	5.89483	0.036077	0.059845	0.0757728
chr5	168172351	168173270	47.4466	-0.00171222	0.0297938	0.981867	0.993004
chr5	168177701	168178560	63.8524	0.0814203	0.0345593	0.00338404	0.0270091
chr5	168178681	168178850	7.78431	0.0567952	0.0891636	0.0305906
chr5	168178991	168179650	33.2353	-0.00828982	0.0337011	0.714404	0.8646
chr5	168187221	168187280	5.78886	0.00873102	0.0428786	0.580349
chr5	168193561	168194430	94.0831	-0.0296773	0.025478	0.162239	0.390565
chr5	168195321	168196090	42.9935	0.00207978	0.0318912	0.926563	0.96918
chr5	168203101	168203490	25.3688	0.0667342	0.06195	0.0400802	0.158296
chr5	168209341	168210210	88.4303	-0.133798	0.0289165	3.74111e-07	1.47675e-05
chr5	168215411	168216640	136.078	0.095061	0.0267579	6.14891e-05	0.00113235
chr5	168217101	168217410	19.2781	0.113766	0.0773627	0.0091569	0.0562662
chr5	168219381	168220230	142.296	-0.0617161	0.0259042	0.00537112	0.038138
chr5	168251131	168252200	99.7056	-0.0736179	0.0268992	0.00147589	0.0143152
chr5	168261101	168261120	5.33125	0.0248829	0.0509993	0.139198
chr5	168268811	168270370	264.298	0.017337	0.0161013	0.248083	0.499388
chr5	168276091	168276330	13.4013	-0.0176867	0.042858	0.382881	0.633393
chr5	168282281	168282420	10.9244	-0.017074	0.0438426	0.369253	0.621743
chr5	168286401	168286850	33.4252	0.0313147	0.0389936	0.212452	0.457744
chr5	168291091	168293250	376.5	0.0233951	0.0138899	0.0758461	0.242681
chr5	168295041	168296670	449.71	-0.0447572	0.0140197	0.000762202	0.00859044
chr5	168299321	168302640	384.502	0.086502	0.0162504	2.13653e-08	1.17701e-06
chr5	168314741	168318210	500.833	-0.0038586	0.0153928	0.789574	0.904834
chr5	168320961	168321060	6.6093	0.0105577	0.0429024	0.528061
chr5	168325401	168325410	4.49582	0.00989402	0.0436549	0.508363
chr5	168328081	168328420	18.5339	0.00204232	0.0374483	0.922223	0.967466
chr5	168329061	168329130	7.98942	-0.0141848	0.0433628	0.430087	0.672686
chr5	168334171	168335400	164.876	-0.0256032	0.0206725	0.162895	0.391569
chr5	168353401	168353720	15.5664	-0.0202678	0.0426141	0.346882	0.601737
chr5	168356721	168356870	9.98619	0.00324975	0.0399699	0.86233	0.940771
chr5	168357121	168357240	7.96417	-0.0795459	0.132264	0.0194374	0.0961915
chr5	168357521	168357770	12.1416	-0.0191105	0.0444556	0.326933	0.582067
chr5	168357881	168357990	7.84527	-0.00841978	0.0417977	0.628802
chr5	168364541	168366900	383.776	-0.0570108	0.018023	0.000601439	0.00714224
chr5	168372921	168373310	31.2374	0.0782888	0.0571704	0.022471	0.106504
chr5	168403471	168405000	335.689	-0.0222909	0.0156323	0.127298	0.337318
chr5	168412051	168412210	10.8402	-0.0191215	0.0446296	0.323064	0.578587
chr5	168424591	168424840	18.5506	-0.0298312	0.0472165	0.197925	0.439802
chr5	168433421	168435280	671.61	-0.0129684	0.0123732	0.275061	0.529338
chr5	168438191	168438650	27.7853	0.0604772	0.0537674	0.0496139	0.182581
chr5	168447051	168448740	362.544	-0.000791475	0.0150883	0.955496	0.982017
chr5	168450111	168450140	5.49401	-0.012546	0.0440052	0.433419
chr5	168468051	168468250	13.1145	0.00472765	0.0396497	0.80613	0.913645
chr5	168472011	168472020	4.19402	0.0062378	0.0431036	0.658386
chr5	168472211	168472740	28.7182	0.0315847	0.0446714	0.199441	0.441871
chr5	168474241	168474320	6.73192	-0.0356494	0.0597267	0.073797
chr5	168485921	168487370	298.428	-0.0307289	0.0178201	0.059661	0.2067
chr5	168528461	168530230	242.983	-0.106485	0.018438	1.14321e-09	8.55762e-08
chr5	168532531	168532720	11.4924	0.00187741	0.0394306	0.922463	0.967539
chr5	168574821	168574840	5.03938	-0.00496741	0.0423573	0.745502
chr5	168575301	168576210	26.0067	0.00553513	0.0348869	0.803857	0.912343
chr5	168577801	168581870	1525.72	-0.0331725	0.00979463	0.000505682	0.00620672
chr5	168585101	168585730	29.8822	-0.0886428	0.0547211	0.0124164	0.0699096
chr5	168588711	168588780	5.98135	-0.0391764	0.0640349	0.0576358
chr5	168592221	168592350	10.3605	-0.00930319	0.0411131	0.617816	0.807581
chr5	168609731	168610490	46.6079	0.00462345	0.0301957	0.837	0.928896
chr5	168610951	168611690	63.7804	0.00392545	0.0280991	0.8585	0.938914
chr5	168651771	168651990	13.8588	0.00420801	0.0393492	0.829483	0.925384
chr5	168654421	168654450	5.22939	0.00483382	0.0422431	0.755919
chr5	168656221	168657070	80.2844	-0.024417	0.0281543	0.275036	0.529317
chr5	168679201	168680120	57.4216	-0.0640995	0.0364287	0.0196737	0.0970576
chr5	168699201	168699430	12.3315	-0.0330715	0.0512654	0.150279	0.373014
chr5	168706681	168707040	25.4052	-0.0128366	0.0366787	0.567533	0.774558
chr5	168707891	168708760	92.6612	-0.0064263	0.0249525	0.757152	0.887434
chr5	168748451	168748460	4.96956	0.00357892	0.0421998	0.81553
chr5	168797001	168797110	8.91775	0.00579324	0.0407857	0.749603	0.883445
chr5	168826291	168826750	24.8347	0.0195844	0.0394794	0.390406	0.639703
chr5	168831481	168831570	8.5494	0.00266258	0.040886	0.880739	0.949119
chr5	168844681	168844820	9.48348	0.023803	0.0472803	0.231858	0.481002
chr5	168851701	168852610	115.438	0.130332	0.0253198	2.84372e-08	1.52432e-06
chr5	168856681	168856930	17.8057	-0.0287303	0.0445837	0.226503	0.474953
chr5	168874891	168874920	5.0954	0.00448042	0.0422148	0.771796
chr5	168947341	168947710	25.2668	0.0266838	0.0391527	0.273618	0.527771
chr5	168987541	168987960	21.8071	-0.0384767	0.047807	0.139349	0.356131
chr5	169020261	169020360	8.62409	6.54924e-05	0.0404018	0.997246	0.998955
chr5	169029801	169029880	6.71537	-0.0165623	0.0451224	0.33427
chr5	169050381	169050550	12.0811	-0.0166339	0.0435877	0.382152	0.632771
chr5	169114791	169114940	8.86894	0.00878324	0.041594	0.623195	0.811115
chr5	169161251	169161430	12.7799	0.0165381	0.042617	0.407926	0.654645
chr5	169164461	169165010	53.1826	-0.0051	0.0303958	0.820405	0.920643
chr5	169300681	169301350	34.0584	-0.00417612	0.0335663	0.852378	0.936371
chr5	169302321	169302960	25.3357	-0.066739	0.0557444	0.0378169	0.152095
chr5	169350821	169351110	20.8848	0.0633241	0.0685437	0.0452595	0.17167
chr5	169521691	169521900	13.7131	0.0567323	0.0732394	0.0498692	0.183219
chr5	169567231	169567310	8.75684	0.000646922	0.0404499	0.971519	0.988744
chr5	169581521	169582060	47.1469	-0.0611736	0.0394853	0.0306794	0.131733
chr5	169583181	169584900	418.984	-0.0756317	0.0151989	1.68962e-07	7.31871e-06
chr5	169641331	169641590	20.035	-0.0270931	0.0429511	0.253597	0.505825
chr5	169651711	169651730	4.76293	0.000465314	0.0421384	0.976074
chr5	169696151	169696470	20.9396	0.033573	0.0492079	0.162429	0.390875
chr5	169701921	169702300	19.0872	-0.0126886	0.0385038	0.557888	0.767853
chr5	169702831	169703090	13.3276	-0.0424869	0.0585073	0.0925987	0.27576
chr5	169710861	169712120	92.0565	-0.0401537	0.0272933	0.0726038	0.235565
chr5	169716281	169716640	28.8717	-0.0581975	0.0502861	0.0532199	0.191557
chr5	169745591	169745750	9.59855	-0.0422811	0.0625005	0.0761161	0.243226
chr5	169754491	169754730	12.4918	-0.0602758	0.0789199	0.0424956	0.164602
chr5	169762281	169764250	211.065	-0.0120058	0.0181397	0.469227	0.703686
chr5	169777041	169777870	106.808	-0.0760564	0.027497	0.00127011	0.0127673
chr5	169781371	169781990	64.3969	-0.032261	0.0298207	0.165565	0.395441
chr5	169785991	169786610	25.4294	-0.23794	0.0604025	4.36805e-06	0.000122862
chr5	169808311	169808340	5.37857	0.0138964	0.0443113	0.398326
chr5	169856761	169856780	4.6571	0.0117841	0.0441263	0.441079
chr5	169862031	169862290	21.1726	0.000579594	0.0364316	0.978521	0.991683
chr5	169869081	169869590	27.3476	0.0211013	0.0378398	0.370344	0.622672
chr5	169876491	169876870	29.5148	0.0201919	0.0374145	0.389766	0.639098
chr5	169904691	169904820	7.6117	-0.0176584	0.0453047	0.317997
chr5	169914791	169915110	29.4848	-0.0286115	0.0380311	0.246774	0.497863
chr5	169935081	169935340	18.7636	-0.0110827	0.0388368	0.59979	0.796168
chr5	169945381	169946690	271.447	-0.0744467	0.0200022	4.9916e-05	0.000953664
chr5	169971081	169971410	15.0031	0.0304924	0.0475071	0.192059	0.431878
chr5	169976691	169978360	116.474	-0.00246618	0.0228376	0.900191	0.957446
chr5	169980151	169981290	234.032	-0.0771721	0.0180997	4.91916e-06	0.000135398
chr5	170070741	170071060	26.01	-0.00130048	0.0342561	0.953253	0.980856
chr5	170074351	170074820	43.0611	0.149127	0.0445794	6.41707e-05	0.00117282
chr5	170100161	170101140	61.1285	0.0157261	0.0282929	0.47961	0.711652
chr5	170111071	170111780	39.022	0.0202268	0.033815	0.391411	0.640581
chr5	170132301	170133330	200.946	0.146804	0.0228867	1.33507e-11	1.50892e-09
chr5	170147741	170148250	24.7154	-0.0331774	0.044859	0.184736	0.422174
chr5	170148891	170149030	9.18638	0.188696	0.110072	0.00317769	0.0257694
chr5	170150861	170151920	125.437	-0.0709746	0.0284382	0.00307251	0.0251326
chr5	170173031	170173110	7.99113	0.00828719	0.0414956	0.642628	0.823203
chr5	170182291	170183280	52.6989	0.00372001	0.028915	0.867083	0.943251
chr5	170183821	170184950	57.8015	0.019914	0.0294454	0.380916	0.631825
chr5	170195831	170196870	113.737	-0.0152335	0.0236531	0.449605	0.688573
chr5	170215631	170216870	76.278	0.012634	0.0260014	0.553244	0.764583
chr5	170218851	170222600	773.703	0.0705165	0.0121802	2.11146e-09	1.48784e-07
chr5	170225461	170227070	78.5125	0.0291818	0.0284785	0.197405	0.439109
chr5	170256731	170256830	7.94743	-0.0143331	0.0438374	0.410614	0.656722
chr5	170258151	170258270	7.80636	0.0434836	0.0656617	0.0640895
chr5	170260821	170262000	47.6541	-0.0222966	0.0326098	0.344433	0.599355
chr5	170265011	170268780	451.199	-0.0155015	0.0143931	0.255121	0.50763
chr5	170271261	170271810	22.3639	-0.12549	0.0683232	0.00444378	0.0331286
chr5	170273691	170274580	70.1002	-0.039176	0.029486	0.093586	0.277712
chr5	170279011	170279170	10.2534	-0.00111528	0.0399437	0.951653	0.980055
chr5	170280091	170280370	14.5427	-0.0881982	0.0901318	0.0217005	0.103951
chr5	170286611	170286820	15.8737	-0.143291	0.0865057	0.00483034	0.0352751
chr5	170302691	170303280	22.3846	0.00778257	0.0367448	0.720824	0.868244
chr5	170306311	170306630	23.0739	0.1828	0.0714358	0.000544246	0.00658164
chr5	170307701	170308470	31.8681	0.0458463	0.0427948	0.0946783	0.279749
chr5	170310401	170310630	11.67	0.00721443	0.0400764	0.708544	0.861259
chr5	170311421	170311590	9.5075	0.0177468	0.0444474	0.344754	0.599674
chr5	170312851	170313020	11.2873	-0.00762113	0.040683	0.682815	0.846713
chr5	170313451	170313520	6.04015	-0.00885541	0.0425703	0.58959
chr5	170314761	170316020	176.443	-0.0320298	0.0202989	0.07694	0.244767
chr5	170331121	170331950	75.5355	0.0797527	0.033591	0.00336192	0.0268829
chr5	170333181	170333960	32.0811	0.010609	0.0340789	0.641628	0.822615
chr5	170336631	170337980	178.999	0.00374211	0.0189113	0.827471	0.924239
chr5	170342481	170342490	4.87904	0.00885432	0.0432932	0.557893
chr5	170348001	170348820	31.8297	-0.00451736	0.0329373	0.8411	0.93089
chr5	170353221	170354690	77.8047	-0.0282963	0.0286494	0.211981	0.457079
chr5	170380521	170380700	10.3595	-0.0145228	0.0422785	0.453778	0.69192
chr5	170389011	170389800	31.0916	-0.0216513	0.0376376	0.360217	0.613884
chr5	170393241	170394070	30.515	-0.0357073	0.0423751	0.16648	0.396778
chr5	170401011	170401420	25.887	-0.00877668	0.0348881	0.696126	0.854148
chr5	170403811	170403930	10.1091	-0.006819	0.0404649	0.715609	0.865345
chr5	170408081	170409750	210.975	-0.0370442	0.01964	0.0360272	0.14709
chr5	170420671	170421590	57.0922	0.0306288	0.0312521	0.19636	0.437664
chr5	170427051	170428150	58.3106	0.0636139	0.0361118	0.019942	0.0980048
chr5	170428611	170429460	38.6485	0.040443	0.038569	0.137793	0.353685
chr5	170430811	170431380	36.6037	-0.0239353	0.0348322	0.318829	0.57467
chr5	170434731	170435680	105.263	0.0252348	0.0247048	0.224675	0.472656
chr5	170438731	170440020	167.079	0.00156269	0.0196298	0.92968	0.970593
chr5	170441241	170441260	5.26891	0.00442112	0.0422293	0.774576
chr5	170448371	170448690	17.282	-0.0190395	0.0410362	0.386947	0.636963
chr5	170475041	170476230	60.3635	-0.06824	0.0365704	0.0141757	0.076821
chr5	170479471	170481300	136.504	-0.00535626	0.0207472	0.771018	0.895088
chr5	170483801	170484420	29.8644	0.00916153	0.0340923	0.686162	0.848616
chr5	170490841	170492400	184.073	-0.0145929	0.0185149	0.386516	0.636613
chr5	170492861	170494740	222.821	-0.0463323	0.0193946	0.00832569	0.0526253
chr5	170495941	170496310	15.9242	-0.00499542	0.0380629	0.809047	0.914929
chr5	170497471	170498140	54.7511	-0.027643	0.0311402	0.240098	0.490425
chr5	170498941	170499510	27.9176	-0.06344	0.05276	0.0423705	0.164254
chr5	170503251	170505210	262.627	-0.0202203	0.0163758	0.183954	0.421106
chr5	170506371	170506480	7.73923	0.00258961	0.0409927	0.881075
chr5	170507141	170507340	10.6697	0.102989	0.119842	0.0161001	0.0842902
chr5	170508531	170509490	40.3413	-0.00226984	0.0311875	0.919495	0.966312
chr5	170521931	170524200	504.024	0.0442475	0.016349	0.00362742	0.0284366
chr5	170532671	170534350	89.8729	-0.0254434	0.0267035	0.242572	0.493266
chr5	170543001	170543150	14.546	0.0191361	0.0429664	0.358416	0.612223
chr5	170546011	170546630	33.9202	0.0014267	0.0328774	0.94937	0.979092
chr5	170552071	170553670	503.312	-0.0243326	0.0129353	0.0489299	0.180893
chr5	170554621	170555200	33.2556	0.0256359	0.0378361	0.291033	0.546609
chr5	170556521	170557210	29.573	0.00465067	0.0333701	0.836613	0.928676
chr5	170560981	170561370	19.5888	-0.109291	0.071976	0.00932528	0.0569943
chr5	170562231	170563180	61.1366	-0.0626349	0.0384718	0.025742	0.11698
chr5	170564381	170565890	314.138	-0.0181102	0.0154346	0.210679	0.45558
chr5	170570371	170571160	28.1687	0.00549193	0.0348515	0.805602	0.913321
chr5	170571341	170571770	23.3007	0.0480515	0.0507918	0.0886961	0.268194
chr5	170577271	170577450	10.7188	-0.0140594	0.0422363	0.464551	0.700089
chr5	170579541	170580050	42.9802	-0.123342	0.0431946	0.000407681	0.00524256
chr5	170584201	170584990	54.9453	-0.00730278	0.0299128	0.744786	0.881318
chr5	170596351	170599250	319.096	-0.00594944	0.0162215	0.693669	0.852791
chr5	170599751	170600060	16.4461	-0.021164	0.0425782	0.333676	0.588773
chr5	170602841	170604520	88.1683	0.0227687	0.0263494	0.291311	0.546875
chr5	170611531	170612870	115.732	0.0254322	0.023002	0.199535	0.441967
chr5	170617251	170618680	180.091	0.00552213	0.0189146	0.747481	0.882488
chr5	170623481	170623990	34.171	0.00361687	0.0328527	0.872745	0.945583
chr5	170630931	170634950	654.345	0.0258674	0.0113204	0.0179637	0.0911287
chr5	170638481	170639300	60.4915	0.0257013	0.0295372	0.262591	0.515713
chr5	170644401	170644890	29.4371	-0.00126004	0.0343147	0.954796	0.981664
chr5	170667421	170667590	11.0248	0.0174849	0.0432639	0.377829	0.62912
chr5	170678521	170678800	12.9755	-0.00930354	0.0404369	0.631017	0.81636
chr5	170680791	170681610	122.751	-0.0344747	0.0234906	0.0875156	0.265916
chr5	170686641	170686780	8.34132	0.0059798	0.0412259	0.733049	0.875153
chr5	170696241	170696780	35.0601	0.00312789	0.0331106	0.889511	0.95285
chr5	170701161	170701990	134.864	-0.0109711	0.0211236	0.556266	0.766665
chr5	170736951	170737290	17.1466	-0.00396801	0.0381222	0.846551	0.933529
chr5	170743961	170745270	193.39	-0.00953363	0.0188192	0.576815	0.780855
chr5	170745651	170745850	10.6265	0.0169632	0.0428886	0.394815	0.643459
chr5	170747631	170747640	5.21636	0.00566775	0.0426651	0.703985
chr5	170747901	170748110	20.0635	0.00184563	0.0366665	0.9314	0.971339
chr5	170769181	170769620	29.4166	0.00560885	0.0356887	0.798692	0.909419
chr5	170782251	170783140	71.7393	-0.0604866	0.0318777	0.0169788	0.0874615
chr5	170791121	170791980	64.3925	-0.0112483	0.027295	0.605882	0.799961
chr5	170809651	170809820	20.0047	-0.0142727	0.0380882	0.520376	0.741297
chr5	170861471	170863270	535.212	-0.0133807	0.01191	0.243531	0.494298
chr5	170896851	170897180	15.9017	0.0230594	0.043373	0.299177	0.554812
chr5	170922281	170922820	33.8449	-0.0822396	0.049647	0.013766	0.0752111
chr5	170963671	170963750	6.31587	0.013073	0.0436656	0.443011
chr5	171030781	171030870	7.97099	0.0234377	0.0477641	0.221565	0.468863
chr5	171094581	171094590	4.89202	0.0187585	0.0470103	0.245319
chr5	171094791	171094810	4.95515	0.0228918	0.0496935	0.163069
chr5	171122131	171122840	28.741	0.0375921	0.0442545	0.15025	0.372959
chr5	171157781	171158340	28.2404	-0.00556869	0.0348937	0.802586	0.911658
chr5	171162171	171163420	95.8732	0.0818708	0.0293329	0.00102674	0.0108642
chr5	171166871	171167220	27.8208	-0.0132967	0.0359883	0.558125	0.768046
chr5	171189471	171189720	14.7754	-0.00309977	0.0385389	0.877192	0.947441
chr5	171201201	171201700	30.7853	0.0492247	0.044917	0.0804622	0.252101
chr5	171202331	171202350	4.76696	0.0245205	0.0507335	0.144817
chr5	171202631	171203070	13.307	-0.0200033	0.0427197	0.349411	0.603793
chr5	171204541	171206250	215.332	-0.024641	0.0198001	0.165094	0.394756
chr5	171207261	171207590	13.0432	0.0591898	0.0723793	0.0486808	0.180219
chr5	171224021	171224210	14.3673	-0.0331965	0.0497469	0.161228	0.388993
chr5	171261191	171261910	64.7529	0.00438255	0.0269574	0.839588	0.930114
chr5	171275131	171276120	32.2862	0.0593958	0.049331	0.0492149	0.181564
chr5	171295431	171295470	5.11542	-0.00969531	0.0433306	0.532438
chr5	171306221	171307500	69.9412	0.00278129	0.0271688	0.898096	0.956532
chr5	171308201	171313350	320.772	0.0316622	0.0158587	0.0323382	0.136474
chr5	171314691	171317470	157.305	0.0502424	0.0219363	0.00953434	0.0579227
chr5	171317971	171318280	12.2064	0.00780183	0.0400071	0.688379	0.849773
chr5	171336591	171337600	55.5229	0.038894	0.0327859	0.114006	0.315067
chr5	171342151	171342870	34.0109	-0.0543732	0.0462611	0.061297	0.210658
chr5	171351851	171351910	6.64946	0.00416456	0.0418235	0.796787
chr5	171365521	171365570	6.04535	0.00493688	0.0417829	0.763428
chr5	171386961	171389300	946.268	-0.0481935	0.0133361	0.000150218	0.00233579
chr5	171398641	171399170	29.0397	0.00215867	0.033374	0.923646	0.96814
chr5	171399291	171399340	5.73348	0.0229976	0.048665	0.198245
chr5	171414941	171416010	47.4727	0.032542	0.0367994	0.19424	0.434831
chr5	171418371	171422040	733.845	0.0067913	0.0113021	0.534476	0.75129
chr5	171423051	171423480	16.4142	-0.0081806	0.0388801	0.701021	0.857027
chr5	171427941	171428100	9.66357	-0.0604105	0.085207	0.0380316	0.152708
chr5	171437371	171437800	17.9695	-0.00655772	0.0380157	0.753482	0.885587
chr5	171442401	171442570	10.8949	-0.0244159	0.0471623	0.231116	0.480245
chr5	171450441	171451520	84.8509	0.032542	0.027947	0.147876	0.369145
chr5	171483751	171484030	14.5552	-0.00524377	0.0390981	0.791357	0.905732
chr5	171484541	171484620	8.4584	0.0115501	0.04224	0.523897	0.743874
chr5	171493821	171493930	8.17709	0.0284887	0.0509052	0.160269	0.387564
chr5	171494161	171495290	76.4169	-0.0135059	0.0264786	0.530053	0.748221
chr5	171520851	171521830	70.7889	-0.0384436	0.0327041	0.117229	0.320523
chr5	171524341	171524790	33.0042	-0.0115439	0.0341024	0.613273	0.804584
chr5	171571861	171571930	5.78407	0.00358247	0.0420528	0.817964
chr5	171580581	171581420	105.908	0.128291	0.0276551	3.74136e-07	1.47675e-05
chr5	171596751	171596760	4.62075	-0.011277	0.0440678	0.452194
chr5	171615411	171615480	6.8471	-0.00863293	0.0421448	0.611775
chr5	171629761	171630440	52.3151	0.0312729	0.0325817	0.19503	0.435808
chr5	171635511	171635720	12.5428	-0.0132956	0.0421432	0.483316	0.714456
chr5	171640071	171641000	49.3114	-0.00569968	0.0308736	0.800352	0.910346
chr5	171644001	171644830	33.064	-0.0467761	0.0420804	0.0884487	0.267666
chr5	171646281	171646900	28.0901	0.0296991	0.0410743	0.229985	0.478922
chr5	171647431	171647500	6.98763	0.0341782	0.0570021	0.0954757
chr5	171667431	171668380	104.146	0.0188939	0.0238532	0.351573	0.605807
chr5	171689001	171689410	24.945	0.00512414	0.0368295	0.811395	0.916016
chr5	171693461	171693760	15.7777	0.0168792	0.0410305	0.428429	0.671338
chr5	171710091	171710240	8.60673	0.00417556	0.0411681	0.808804	0.914838
chr5	171711021	171712400	175.48	0.0858322	0.0230294	3.81582e-05	0.000763795
chr5	171712841	171712850	4.1181	0.0035156	0.0426908	0.803581
chr5	171737271	171737750	28.0807	-0.0357967	0.04348	0.165314	0.395107
chr5	171739301	171739640	24.2721	-0.013567	0.036706	0.547802	0.760697
chr5	171777221	171777360	11.248	-0.0626461	0.0849758	0.0408183	0.160302
chr5	171791011	171791260	11.6833	0.00689139	0.0403189	0.713731	0.864267
chr5	171840221	171840300	7.54502	0.0632096	0.0966098	0.0291964
chr5	171846051	171846080	5.44248	-0.00957665	0.0430638	0.547367
chr5	171850661	171850860	19.0297	-0.00691646	0.0376526	0.74377	0.88071
chr5	171857691	171858000	17.8835	0.0752098	0.0716624	0.0306847	0.131753
chr5	171858461	171858540	7.11537	0.0589735	0.0927753	0.0292509
chr5	171880321	171880390	6.22656	0.00954279	0.0428289	0.559012
chr5	171887081	171887220	12.0978	-0.0640483	0.0832699	0.0379522	0.152475
chr5	171887971	171888370	19.9289	-0.0270307	0.0420759	0.259254	0.51213
chr5	171893611	171893740	9.74987	0.00179093	0.0402939	0.920726	0.966814
chr5	171907661	171908190	35.3355	0.00238797	0.0319475	0.915966	0.964538
chr5	171912071	171912800	33.5828	-0.0261146	0.0372954	0.283398	0.538261
chr5	171914011	171916070	412.223	-0.0590912	0.0149887	3.06042e-05	0.000636361
chr5	171955401	171955730	20.7996	-0.0280494	0.0435389	0.239153	0.489347
chr5	171957441	171957960	22.795	-0.0553733	0.053505	0.0633197	0.215316
chr5	171963501	171963530	4.99511	0.00581974	0.0424759	0.705547
chr5	171970401	171971410	54.5893	-0.0486888	0.0346242	0.0591126	0.205465
chr5	171975321	171975850	18.8699	0.0181205	0.0392117	0.422691	0.666702
chr5	171980871	171980980	10.9716	-0.273176	0.0932471	0.000143042	0.00224483
chr5	172002241	172002900	30.4691	-0.00740391	0.0333569	0.743563	0.88057
chr5	172004831	172007810	1087.65	-0.015583	0.00921677	0.0837957	0.258763
chr5	172010201	172010630	44.1523	-0.0552508	0.0399482	0.0477423	0.177912
chr5	172040071	172040400	21.7197	-0.0135331	0.0381019	0.539227	0.754614
chr5	172048001	172048320	14.3369	0.0032155	0.038887	0.871168	0.944898
chr5	172051661	172052770	86.4259	-0.0603253	0.0294739	0.0124557	0.0700723
chr5	172059731	172059900	12.0653	0.00708254	0.0401478	0.711282	0.862872
chr5	172074971	172075260	36.0726	-0.0962904	0.0514313	0.00683025	0.0455767
chr5	172077041	172077200	14.7921	0.0247567	0.0451709	0.258868	0.511758
chr5	172077841	172079380	55.6414	-0.0314701	0.0319911	0.189239	0.428179
chr5	172102771	172103880	86.8332	-0.0236821	0.0271456	0.280317	0.534912
chr5	172104171	172104240	6.35955	0.0186002	0.0459397	0.290006
chr5	172106521	172108050	89.7705	-0.0396399	0.0275797	0.0780033	0.247103
chr5	172122991	172123780	74.0726	-0.0269134	0.0274486	0.224118	0.471937
chr5	172144231	172144900	47.0468	-0.0113121	0.0305187	0.61777	0.807559
chr5	172162451	172162730	17.8763	-0.0101707	0.038836	0.626923	0.813563
chr5	172163231	172165250	99.2658	0.0098465	0.0253197	0.63885	0.82094
chr5	172171271	172171410	10.1272	-0.00482034	0.0405734	0.790059	0.905076
chr5	172173361	172173440	7.88685	-0.00373567	0.0409797	0.830413	0.92579
chr5	172174821	172174880	8.03877	-0.0235684	0.0477041	0.223409	0.471126
chr5	172186871	172189820	1260.26	0.0278619	0.00865817	0.0010201	0.0108054
chr5	172264731	172265480	45.936	-0.0668232	0.0408653	0.0222852	0.105884
chr5	172280611	172281810	50.9845	-0.00786917	0.0293529	0.72463	0.870348
chr5	172282521	172284910	916.431	-0.0128921	0.0132112	0.306561	0.562378
chr5	172293151	172293920	89.7691	-0.000233516	0.0237957	0.990632	0.99631
chr5	172303131	172303770	20.9636	-0.00926254	0.0374431	0.66812	0.837772
chr5	172334301	172334490	13.3157	0.0273247	0.0467172	0.220648	0.467598
chr5	172336301	172336430	9.44263	0.0256524	0.0487673	0.197426	0.439145
chr5	172337181	172337230	6.31465	0.00165198	0.0415547	0.91948
chr5	172361691	172361830	8.36649	0.0158573	0.0439774	0.382389	0.633001
chr5	172364621	172365440	78.8354	-0.047237	0.0300958	0.0483362	0.179371
chr5	172370271	172370900	29.2845	-0.13541	0.0546435	0.000993109	0.0105843
chr5	172371761	172372210	30.4677	0.0574917	0.0522843	0.0566454	0.199623
chr5	172377911	172377990	6.51233	0.000589033	0.0412655	0.972186
chr5	172379571	172379790	15.3104	-0.0108928	0.0389948	0.603882	0.79875
chr5	172380721	172382290	160.223	0.000649733	0.0193606	0.970641	0.988356
chr5	172383231	172383790	28.7989	-0.00487655	0.0344311	0.826949	0.923962
chr5	172388331	172388930	22.9556	0.00218243	0.0361922	0.919565	0.96634
chr5	172398811	172399140	13.5924	-0.020605	0.0438861	0.321934	0.577543
chr5	172399251	172399640	19.2674	-0.0126839	0.0379046	0.563718	0.772116
chr5	172400871	172401010	8.59442	0.0171779	0.0441661	0.359713	0.613467
chr5	172402521	172404260	337.532	-0.0206928	0.0142248	0.124331	0.332449
chr5	172407231	172408120	50.2257	0.0118432	0.0305341	0.601994	0.7976
chr5	172410811	172413350	135.527	-0.0166123	0.0226404	0.396157	0.644568
chr5	172414011	172415730	104.446	0.0297097	0.0243129	0.149443	0.371587
chr5	172417181	172421700	771.65	0.00385071	0.0114645	0.728384	0.872422
chr5	172423541	172424680	48.2375	-0.00156816	0.0296301	0.943892	0.976684
chr5	172424901	172425050	10.0966	0.0258043	0.0476622	0.216978	0.463294
chr5	172425771	172427160	54.7286	-0.0404953	0.0352197	0.111287	0.310187
chr5	172431411	172431480	6.78297	-0.00858341	0.0419144	0.620641
chr5	172433951	172433960	4.53094	-0.0118317	0.0438813	0.453269
chr5	172436131	172439570	1127.89	0.0110993	0.0123621	0.350058	0.604362
chr5	172439921	172440070	7.41866	0.0292262	0.0518238	0.146621
chr5	172442791	172447260	530.093	0.0169329	0.0130372	0.174198	0.407751
chr5	172447631	172447810	9.41288	0.0174775	0.0437038	0.36753	0.620188
chr5	172447921	172447940	4.92738	0.0295948	0.0542001	0.107643
chr5	172449051	172449220	9.15865	0.0275292	0.0493023	0.185611	0.423259
chr5	172450681	172456550	1111.51	-0.00662462	0.00918629	0.461137	0.69742
chr5	172462271	172462550	15.3063	0.00745877	0.0395058	0.706665	0.860143
chr5	172478711	172479760	89.1182	-0.00134288	0.0243864	0.94767	0.978334
chr5	172496491	172497900	239.183	-0.0269975	0.0198145	0.128362	0.33886
chr5	172503101	172503190	8.22839	0.0234963	0.0473057	0.232629	0.481927
chr5	172504081	172504250	10.194	-0.000849018	0.0400002	0.962964	0.985125
chr5	172532371	172534480	145.113	-0.0464435	0.0270672	0.0381128	0.152919
chr5	172548191	172548830	52.6847	-0.0518815	0.036225	0.0506529	0.185148
chr5	172557021	172557450	17.4343	-0.0210649	0.0414668	0.347831	0.602509
chr5	172574701	172575150	20.7301	0.111842	0.0693978	0.00787796	0.050596
chr5	172576121	172576450	13.179	0.0220354	0.0437838	0.306766	0.562608
chr5	172577381	172577520	9.34354	0.0289885	0.0501845	0.170567	0.402735
chr5	172579781	172579890	8.90761	0.00790528	0.0412752	0.660861	0.833429
chr5	172602981	172604000	81.8191	-0.15193	0.0314961	1.2198e-07	5.50622e-06
chr5	172616871	172617010	9.27447	-0.0247722	0.0481594	0.210851	0.455804
chr5	172620681	172620730	6.28902	0.0106849	0.0431719	0.512277
chr5	172636981	172637610	42.4201	-0.0117703	0.0322846	0.606987	0.800646
chr5	172640511	172643190	374.925	-0.0179331	0.0141223	0.180202	0.41615
chr5	172646791	172647200	32.1916	0.00262118	0.0327716	0.907589	0.960643
chr5	172659151	172660790	256.888	0.0182812	0.0188167	0.283986	0.538873
chr5	172666481	172666570	8.30779	-0.0159499	0.0437229	0.389813	0.639107
chr5	172668261	172668280	5.31741	-0.0240259	0.0499905	0.163397
chr5	172668431	172668770	19.0783	-0.0174456	0.0397521	0.431687	0.674011
chr5	172678681	172679580	65.1691	-0.0133979	0.0285321	0.547074	0.760288
chr5	172696991	172698080	129.229	-0.000744173	0.0210121	0.967897	0.98731
chr5	172700251	172700710	22.9318	-0.000624016	0.0354711	0.977067	0.991064
chr5	172707101	172707800	43.948	0.00591377	0.0299779	0.792566	0.906374
chr5	172712821	172713780	57.2183	0.0575145	0.0352989	0.0306921	0.131773
chr5	172714311	172715340	75.2393	0.0455714	0.0294476	0.0532509	0.1916
chr5	172716471	172717480	46.1439	0.105749	0.0422252	0.00140162	0.0137765
chr5	172723681	172723810	10.0446	0.0281738	0.0496319	0.179839	0.415772
chr5	172733671	172733920	14.0167	0.00675311	0.0399221	0.726828	0.871595
chr5	172736471	172736710	13.3841	0.000360702	0.0385596	0.985771	0.994537
chr5	172739251	172739660	23.0714	0.0952724	0.0648742	0.0130998	0.0724962
chr5	172740621	172741510	104.491	0.169811	0.0294415	6.32204e-10	5.01464e-08
chr5	172748441	172748700	15.5594	0.0748012	0.0822087	0.030674	0.131722
chr5	172749861	172749960	6.94898	0.016478	0.044342	0.363307
chr5	172758171	172758810	24.5085	0.212217	0.0614841	2.67128e-05	0.000568948
chr5	172764651	172767540	568.225	0.0807407	0.0132392	2.55393e-10	2.2222e-08
chr5	172767701	172767990	10.9242	0.273448	0.10162	0.000279879	0.0038736
chr5	172768431	172772640	815.568	0.0504723	0.010665	1.07519e-06	3.70235e-05
chr5	172777481	172777700	17.301	0.146014	0.0770595	0.00319205	0.0258529
chr5	172778241	172778440	14.4126	0.217052	0.0868303	0.000550209	0.00663973
chr5	172789771	172790230	21.6164	0.00275364	0.0359886	0.899521	0.957219
chr5	172795551	172795720	10.4471	0.110251	0.115559	0.0141362	0.0766684
chr5	172817011	172817160	11.1985	0.0291729	0.0490244	0.184964	0.422436
chr5	172820101	172820680	33.851	0.106574	0.0498126	0.00330864	0.0265623
chr5	172833521	172835610	399.216	-0.0161749	0.0131253	0.196928	0.438432
chr5	172839821	172840080	16.0877	-0.00270095	0.037801	0.896231	0.955685
chr5	172840921	172841620	36.4668	0.0309855	0.0398379	0.21602	0.462156
chr5	172860791	172861190	17.01	-0.0015784	0.0385155	0.943789	0.976649
chr5	172861311	172861320	5.08868	0.00632952	0.0426419	0.677672
chr5	172868011	172869950	173.403	-0.0162111	0.020619	0.376014	0.627587
chr5	172871591	172873810	138.664	0.00182929	0.0211296	0.922029	0.967401
chr5	172892101	172892350	19.6432	0.100619	0.0754938	0.0134971	0.0741853
chr5	172897341	172898690	271.856	0.10327	0.0194032	1.56552e-08	8.8772e-07
chr5	172901101	172901390	18.0313	0.0214964	0.0427277	0.327426	0.582533
chr5	172902991	172903170	15.0457	0.0415479	0.0559342	0.103619	0.29601
chr5	172903911	172904130	15.4281	-0.0365193	0.0519803	0.134634	0.348786
chr5	172904701	172904960	12.7751	0.0130759	0.0415115	0.508323	0.732364
chr5	172905261	172905880	31.0565	0.00667858	0.0335059	0.767807	0.893467
chr5	172910961	172911160	21.8956	0.0606519	0.0612213	0.0511062	0.186295
chr5	172919771	172919850	6.81049	0.0147368	0.0439623	0.400209
chr5	172920231	172920850	36.562	0.262997	0.0496965	6.73657e-09	4.18998e-07
chr5	172931031	172932960	110.621	-0.0248882	0.0249123	0.233319	0.482613
chr5	172939151	172940450	202.141	0.164017	0.0221991	1.24464e-14	2.50549e-12
chr5	172941151	172941240	8.61145	0.0246548	0.0478815	0.21682	0.463108
chr5	172943361	172943590	12.032	-0.181251	0.121473	0.00438007	0.0327545
chr5	172958321	172960190	486.708	-0.00323955	0.0127699	0.790987	0.905643
chr5	172978841	172979210	25.6379	0.0162133	0.036568	0.481058	0.712707
chr5	172983001	172985190	674.686	-0.00294733	0.0121452	0.800935	0.910596
chr5	172999681	173000290	21.0159	-0.173929	0.0688613	0.000638472	0.00747886
chr5	173003141	173003730	31.7548	-0.148216	0.0531767	0.000378564	0.00492894
chr5	173007831	173008340	15.8556	-0.0218516	0.0422173	0.328345	0.583395
chr5	173009891	173010990	69.8113	0.0304	0.0286614	0.181398	0.417657
chr5	173016711	173016730	5.38668	0.000537336	0.0417078	0.973598
chr5	173028891	173029220	17.1297	-0.00476222	0.0377655	0.819129	0.920048
chr5	173029531	173030230	31.6663	-0.192902	0.0487232	4.7833e-06	0.000132343
chr5	173039271	173039680	30.4698	0.0674805	0.0508041	0.0328592	0.137967
chr5	173054111	173054270	8.69063	-0.0337217	0.0562538	0.100995	0.291249
chr5	173055501	173058090	1101.8	-0.00996382	0.00889282	0.252818	0.505014
chr5	173103091	173103890	36.4313	-0.0888435	0.0471737	0.00791906	0.0507899
chr5	173144021	173145470	255.625	0.0138497	0.0199574	0.438372	0.679614
chr5	173166361	173166560	24.7141	0.00542356	0.0352969	0.806593	0.913796
chr5	173197701	173197710	4.2645	0.012093	0.0444203	0.418371
chr5	173201931	173202750	28.3967	0.0547144	0.0480908	0.0621844	0.21264
chr5	173228271	173229180	29.6993	0.0369742	0.0413415	0.155651	0.380852
chr5	173229371	173229900	20.755	0.147941	0.0697028	0.00199697	0.0180915
chr5	173230671	173230760	6.69962	0.0206547	0.0466978	0.257068
chr5	173232221	173233570	76.7197	0.00462104	0.0255033	0.826301	0.923617
chr5	173234491	173235700	56.9923	0.0650493	0.0375643	0.0200767	0.0984425
chr5	173236591	173236720	8.47997	0.028747	0.0506454	0.164351	0.393611
chr5	173238161	173239200	41.3704	0.0693367	0.044476	0.0231926	0.108827
chr5	173240011	173240600	20.6414	0.00279769	0.0372618	0.894381	0.954945
chr5	173242821	173242880	5.89689	0.0314304	0.055653	0.0965311
chr5	173243901	173244940	42.9385	0.123812	0.0453279	0.000579228	0.00691874
chr5	173245261	173245560	11.7064	0.0196609	0.0438459	0.335264	0.590463
chr5	173247081	173247820	35.5789	-0.0161944	0.0341358	0.48586	0.716323
chr5	173282041	173282210	22.7117	0.00437148	0.0361757	0.840896	0.930786
chr5	173283471	173284300	102.415	-0.0125196	0.0232835	0.530197	0.748341
chr5	173290211	173291540	152.516	0.0824276	0.0229953	7.09946e-05	0.00127458
chr5	173292151	173292680	23.5139	0.0487273	0.0500334	0.0858538	0.262673
chr5	173293741	173294770	105.127	0.00592133	0.023219	0.766157	0.892567
chr5	173302021	173302860	53.1641	0.0237921	0.0311782	0.308617	0.564392
chr5	173310811	173311390	28.6637	-0.0205577	0.0379457	0.379831	0.630926
chr5	173315381	173316770	145.588	0.152385	0.0226489	1.58655e-12	2.14852e-10
chr5	173323651	173324640	88.515	0.0235364	0.0262279	0.274374	0.528582
chr5	173326611	173330250	187.337	0.0454603	0.0206922	0.0138795	0.0756453
chr5	173331721	173332620	81.0461	-0.0106223	0.0253689	0.612908	0.804389
chr5	173390451	173391650	168.115	-0.0306897	0.0203778	0.0909661	0.272521
chr5	173395411	173395610	11.5984	-0.0328855	0.0514051	0.154371	0.379038
chr5	173396061	173396760	31.4962	-0.00525732	0.0339125	0.814869	0.918014
chr5	173412341	173413380	53.5055	-0.0569118	0.0385616	0.039622	0.157061
chr5	173435401	173435810	19.5369	0.0518393	0.0555633	0.0862778	0.26352
chr5	173451151	173451290	18.0409	0.0371397	0.0490731	0.144416	0.364033
chr5	173454521	173454530	4.13466	0.0153877	0.0458233	0.304841
chr5	173454711	173455530	28.2521	0.14453	0.057833	0.000851361	0.00936987
chr5	173469061	173469250	11.2167	-0.0121487	0.0413105	0.531418	0.749182
chr5	173471771	173473620	479.039	0.0488156	0.013651	0.000172057	0.00260814
chr5	173475161	173475290	7.93113	-0.00834943	0.0415316	0.639124	0.821052
chr5	173477831	173477890	7.17889	1.1452e-05	0.0409977	0.999961
chr5	173486481	173487170	36.8331	-0.0458801	0.0420357	0.0931259	0.276837
chr5	173498241	173499480	77.5591	0.000992922	0.0255033	0.962431	0.984818
chr5	173513781	173513800	4.94987	0.027731	0.052973	0.117394
chr5	173517711	173517960	20.1408	0.164631	0.0695129	0.00099867	0.0106344
chr5	173554121	173557670	308.676	0.0637127	0.0191103	0.00027902	0.00386531
chr5	173572931	173573690	39.8168	0.011738	0.0319918	0.608238	0.801346
chr5	173581641	173582930	53.3073	0.0403806	0.0346849	0.110184	0.308127
chr5	173602361	173602840	25.0799	-0.0948573	0.0631874	0.0125881	0.0705318
chr5	173615321	173617460	622.783	-0.032906	0.0129046	0.00758989	0.0492088
chr5	173618721	173620090	56.3382	-0.0170183	0.0335605	0.464686	0.700166
chr5	173625461	173631290	734.563	-0.0303359	0.0139043	0.0213537	0.102769
chr5	173640271	173640960	32.3853	-0.0234182	0.036619	0.329167	0.584278
chr5	173641331	173641400	6.82834	0.00714091	0.0417823	0.673895
chr5	173643411	173645290	403.446	0.0242841	0.0148475	0.0823353	0.255892
chr5	173645421	173645680	17.5463	-0.030932	0.0456656	0.200775	0.443443
chr5	173663721	173664770	111.391	0.0666063	0.0266407	0.0034427	0.0273654
chr5	173669661	173672000	331.733	-0.0143732	0.0157542	0.329375	0.584474
chr5	173673351	173674370	48.8163	-0.000562719	0.0292139	0.979619	0.992181
chr5	173680051	173680650	27.5968	0.0435673	0.0461613	0.110385	0.308492
chr5	173688851	173690370	181.571	-0.0210377	0.0207747	0.253141	0.505322
chr5	173705351	173705720	16.7395	-0.0236371	0.0425074	0.287907	0.54319
chr5	173733231	173733340	9.00364	-0.000463432	0.0403296	0.979644	0.992186
chr5	173735231	173735730	39.2202	-0.0436818	0.0389088	0.100156	0.289729
chr5	173744611	173745300	24.9721	-0.0756005	0.0583965	0.0261803	0.118383
chr5	173745651	173745780	8.16167	-0.0741893	0.108186	0.0250807	0.1149
chr5	173757411	173757500	7.44378	-0.00710413	0.0414592	0.685044
chr5	173757671	173757990	12.8854	0.0024778	0.0392634	0.89811	0.956532
chr5	173764051	173765190	173.371	0.0209747	0.0200356	0.241881	0.492524
chr5	173766161	173766940	41.8803	0.0314699	0.0351566	0.203175	0.446313
chr5	173771151	173771490	14.2043	0.00130555	0.0388749	0.947904	0.978418
chr5	173774471	173775110	20.4513	-0.0113867	0.0379711	0.59939	0.795864
chr5	173781801	173782500	33.173	-0.00275327	0.0321358	0.902786	0.958498
chr5	173786431	173786480	6.22781	0.0188124	0.0462113	0.279121
chr5	173798221	173798380	10.7155	-0.0247406	0.0472532	0.227458	0.476056
chr5	173806741	173807930	114.283	0.0667457	0.0265757	0.0033235	0.0266587
chr5	173823901	173826290	264.128	-0.0841308	0.0189592	1.92894e-06	6.12535e-05
chr5	173829651	173830270	44.4314	0.0532439	0.0408297	0.0566188	0.199567
chr5	173832961	173834460	149.644	-0.0676597	0.0252715	0.00204019	0.0183733
chr5	173853101	173853660	31.552	-0.07426	0.0515335	0.0232596	0.109042
chr5	173863031	173864070	107.642	-0.102762	0.0261257	1.22182e-05	0.000294365
chr5	173866411	173866750	24.3569	0.0612037	0.0557292	0.0489984	0.181057
chr5	173868631	173869630	71.917	-0.0202894	0.0267928	0.350569	0.604811
chr5	173872101	173872420	14.4343	-0.0560408	0.0695695	0.0543197	0.194142
chr5	173878701	173878840	13.4555	-0.034105	0.0521272	0.140762	0.358231
chr5	173885171	173885330	13.2294	-0.00143941	0.0387307	0.942001	0.976092
chr5	173887301	173889290	802.875	-0.0190535	0.011333	0.0818799	0.254934
chr5	173889611	173893440	196.39	-0.0829953	0.0210564	1.70306e-05	0.000390958
chr5	173894341	173894390	5.25968	-0.00503713	0.0421196	0.748914
chr5	173901941	173902050	6.96831	-0.00887492	0.0421661	0.60308
chr5	173902191	173902300	6.29543	0.000584126	0.041813	0.969997
chr5	173902481	173903050	19.6428	-0.0625159	0.0641322	0.0537132	0.192698
chr5	173907871	173907940	6.22184	-0.00553168	0.0418305	0.737675
chr5	173908951	173909980	44.7964	-0.0437473	0.0360175	0.091125	0.27286
chr5	173916321	173916490	12.2462	0.0119654	0.0410152	0.542607	0.757133
chr5	173917341	173921130	562.064	-0.0376977	0.0120348	0.0011124	0.0115422
chr5	173923651	173924140	34.6151	-0.0365808	0.0418266	0.158886	0.385674
chr5	173924951	173925730	30.1267	-0.175788	0.0525945	5.35113e-05	0.00100914
chr5	173941981	173942310	13.4695	-0.031357	0.0505992	0.160282	0.387578
chr5	173944341	173945870	60.5285	-0.0786398	0.0358285	0.00531111	0.0378111
chr5	173955031	173955040	4.25385	-0.00608806	0.0428761	0.677763
chr5	173962631	173964300	81.1984	-0.0465723	0.0281973	0.0428545	0.165502
chr5	173967701	173968890	166.184	-0.0405652	0.0212033	0.0307299	0.131882
chr5	173969471	173970530	32.7833	0.0129347	0.035036	0.571606	0.777275
chr5	173972771	173973870	126.95	-0.0270971	0.0235596	0.17878	0.414263
chr5	173981261	173981330	6.2219	-0.00998938	0.0427084	0.549748
chr5	173981451	173981620	7.14903	-0.00450741	0.0414219	0.789904
chr5	173984361	173984470	10.0599	0.00583308	0.0405337	0.751679	0.884653
chr5	174020351	174020640	16.9552	0.0320403	0.0477477	0.18045	0.416505
chr5	174045071	174046160	196.375	-0.0338035	0.0198982	0.0580887	0.203062
chr5	174053981	174054230	18.8819	-0.035978	0.0476397	0.155586	0.380762
chr5	174056561	174056760	12.1019	0.0138006	0.0414684	0.487529	0.717404
chr5	174065741	174066110	14.6011	0.0819117	0.0825659	0.0255842	0.116469
chr5	174082951	174084260	153.113	-0.0159673	0.0207301	0.385053	0.635358
chr5	174084531	174085290	39.3677	0.0598544	0.0435226	0.040747	0.160093
chr5	174090401	174091750	207.437	0.0462943	0.0194488	0.00852703	0.0535136
chr5	174097681	174098350	38.1182	0.0113722	0.0337436	0.618893	0.808221
chr5	174109801	174110730	30.9217	0.00520664	0.0334797	0.817483	0.919168
chr5	174111441	174112030	21.274	0.0323176	0.0451451	0.191391	0.430995
chr5	174118961	174119690	37.6573	-0.0731147	0.0488817	0.0224215	0.106315
chr5	174120481	174120840	13.229	0.0017087	0.0389415	0.931003	0.97119
chr5	174121841	174122090	14.5277	0.0287031	0.0490046	0.185059	0.422572
chr5	174139461	174141560	174.382	-0.0602411	0.0221465	0.00222323	0.0196382
chr5	174145201	174146620	280.217	0.0258602	0.0161718	0.0857215	0.262463
chr5	174148321	174149010	31.8879	0.0600966	0.0486667	0.0473308	0.176883
chr5	174150431	174150890	22.9534	0.0328283	0.0437501	0.191138	0.43065
chr5	174155631	174156480	35.5437	-0.0173123	0.0339443	0.458382	0.695646
chr5	174156611	174157330	21.4128	-0.0280819	0.0415769	0.248391	0.499694
chr5	174159731	174159900	9.07584	0.0140707	0.0429716	0.444299	0.684448
chr5	174165961	174167810	187.214	-0.0623146	0.0198531	0.000567335	0.00680604
chr5	174171171	174173180	334.27	0.0284882	0.0156671	0.0516654	0.187672
chr5	174173681	174174080	17.7116	0.0504141	0.0607085	0.0729621	0.236244
chr5	174175811	174176830	55.5036	-0.0164056	0.0297037	0.469234	0.703686
chr5	174186351	174186430	6.94667	-0.0124969	0.043126	0.472306
chr5	174187201	174187330	8.09327	0.0384293	0.0593669	0.0881072	0.267039
chr5	174187491	174187780	17.1718	0.0427355	0.0520731	0.109893	0.307633
chr5	174189471	174190700	174.225	0.0833575	0.0222311	3.67464e-05	0.000739411
chr5	174195611	174195900	15.7092	-0.000788589	0.0379491	0.969865	0.988079
chr5	174198631	174198870	15.0549	0.0323362	0.0490131	0.170303	0.40233
chr5	174210211	174211910	151.14	-0.0348324	0.0231323	0.08107	0.253334
chr5	174214851	174215110	16.4865	-0.0195467	0.0411111	0.377199	0.628656
chr5	174226821	174228970	259.919	0.0564153	0.0189943	0.0011581	0.0119074
chr5	174229341	174230560	108.558	0.0905752	0.0292264	0.000325043	0.00437156
chr5	174231871	174232610	39.2199	0.0229295	0.0338853	0.336153	0.591287
chr5	174234411	174234920	45.6129	0.041632	0.0379003	0.111568	0.310674
chr5	174235371	174235520	9.39512	0.00360977	0.0408695	0.836956	0.928863
chr5	174235841	174236370	23.1737	-0.0332155	0.0444368	0.185622	0.423261
chr5	174239831	174240380	36.5183	-0.00297223	0.0337049	0.895116	0.955162
chr5	174245491	174246190	56.7018	0.0374076	0.0323092	0.124915	0.333425
chr5	174247921	174248000	8.11713	0.0313032	0.0526707	0.137629	0.35347
chr5	174283411	174284060	31.3202	-0.0280931	0.0381285	0.253951	0.506233
chr5	174295651	174295970	13.4813	-0.0144408	0.0403884	0.491191	0.719978
chr5	174300791	174302450	388.015	-0.101301	0.017285	7.38752e-10	5.74656e-08
chr5	174303111	174303370	11.091	0.0849087	0.0999792	0.0231414	0.108672
chr5	174306411	174307250	39.6054	-0.00550528	0.0309415	0.807136	0.914031
chr5	174309431	174309590	8.54603	0.0135645	0.0425947	0.466251	0.701406
chr5	174311421	174312780	176.816	-0.0200889	0.0194324	0.250892	0.502624
chr5	174317001	174317890	88.2299	-0.0307909	0.0258071	0.150671	0.373599
chr5	174324031	174324390	39.8145	0.0443002	0.0385176	0.0952284	0.280779
chr5	174327421	174327730	19.558	0.0489409	0.0546409	0.0835454	0.258292
chr5	174328771	174329000	10.1593	0.0291111	0.0516057	0.149012	0.370877
chr5	174337591	174338710	45.5425	0.0273192	0.0339519	0.258881	0.511762
chr5	174419191	174420090	62.2982	-0.0102983	0.0276309	0.638231	0.820703
chr5	174424301	174424360	6.10651	-0.00762729	0.0426641	0.627072
chr5	174424471	174424480	4.03505	-0.000350833	0.0426534	0.98111
chr5	174426481	174426750	12.0021	0.0120395	0.0416686	0.537284	0.753246
chr5	174482681	174482810	7.63136	-0.0070501	0.041874	0.675238
chr5	174493461	174493940	21.4181	0.0259715	0.0415652	0.27544	0.529704
chr5	174503371	174503910	36.6934	0.137601	0.0474912	0.000304255	0.00414512
chr5	174514761	174515710	73.313	0.0107379	0.0260843	0.614639	0.805617
chr5	174531761	174533250	98.1304	0.0567603	0.02777	0.0140225	0.0762098
chr5	174549151	174550090	48.344	-0.0182407	0.032178	0.432969	0.675044
chr5	174563121	174563320	11.8471	0.166802	0.104725	0.00429482	0.032293
chr5	174570741	174571020	12.1324	0.0585964	0.0784142	0.0436956	0.167632
chr5	174571221	174572420	151.944	0.125615	0.0230124	5.475e-09	3.47052e-07
chr5	174581511	174582090	24.3264	0.00545077	0.0352095	0.805938	0.91354
chr5	174608671	174609180	21.685	0.00719155	0.0370562	0.738747	0.878071
chr5	174625201	174626840	158.813	0.00361161	0.0204282	0.842948	0.931833
chr5	174654841	174656040	126.317	-0.0639184	0.0247905	0.00299793	0.0246566
chr5	174688491	174688520	6.10624	0.0302596	0.0548685	0.100286
chr5	174690301	174690620	28.777	0.116231	0.0668964	0.00579973	0.040375
chr5	174708551	174709100	48.9462	0.0568072	0.037312	0.0372435	0.150537
chr5	174709781	174710140	27.0956	0.0340889	0.041801	0.182156	0.418696
chr5	174720611	174721640	73.7612	-0.0349444	0.0286159	0.126186	0.335404
chr5	174723781	174725370	242.134	0.0367718	0.017671	0.0234001	0.109518
chr5	174735931	174736230	12.7179	-0.00696224	0.0395582	0.723746	0.869881
chr5	174751081	174751980	72.6854	0.00757852	0.0260566	0.721928	0.868818
chr5	174755271	174755350	7.18384	0.0241328	0.0486295	0.20136
chr5	174793521	174794180	56.5502	-0.0202467	0.0292351	0.371667	0.62394
chr5	174910131	174910730	61.1705	-0.0189225	0.0284869	0.397657	0.645936
chr5	174935781	174936300	27.4095	0.00758517	0.0346661	0.735785	0.876449
chr5	174951231	174951600	39.0184	-0.0482778	0.0400926	0.0765903	0.244134
chr5	174991061	174991210	8.4224	-0.00524589	0.041261	0.761199	0.889848
chr5	175001891	175002600	34.124	-0.00663887	0.0329214	0.768871	0.894014
chr5	175059341	175060760	472.18	0.0243053	0.0130686	0.0513905	0.187032
chr5	175104871	175104890	4.76802	-0.0052187	0.0424537	0.729923
chr5	175202661	175202790	9.66644	0.12608	0.135817	0.0112236	0.0651272
chr5	175206681	175206960	20.6443	-0.0147134	0.0387842	0.502397	0.72837
chr5	175211991	175212690	54.569	0.141173	0.0405524	4.23117e-05	0.0008302
chr5	175214091	175214520	36.4905	0.0167273	0.0353112	0.471981	0.705731
chr5	175223361	175223680	21.9	0.18779	0.0658922	0.000242774	0.00345157
chr5	175246441	175246690	14.3947	0.0422117	0.0587183	0.0922249	0.275066
chr5	175322031	175322200	18.4531	-0.0140827	0.0393105	0.513262	0.736098
chr5	175343211	175343980	65.2077	0.0253744	0.0308336	0.276876	0.531252
chr5	175346961	175347640	62.8602	0.101403	0.0398385	0.00135287	0.0133968
chr5	175351721	175352660	63.4346	-0.105407	0.0421725	0.00142934	0.0139867
chr5	175383161	175383940	91.4284	0.328085	0.0302431	1.09269e-28	2.08679e-25
chr5	175385271	175386780	269.131	0.186439	0.0188487	3.4384e-24	3.48431e-21
chr5	175443871	175445140	120.899	0.0832121	0.0265386	0.000362778	0.00476772
chr5	175456171	175456470	23.8451	0.0328695	0.0429417	0.192949	0.433198
chr5	175460191	175460340	13.3603	-0.00327745	0.0393263	0.865568	0.942381
chr5	175464581	175465140	48.3601	0.0159426	0.0303538	0.485063	0.715765
chr5	175466691	175467400	25.1418	-0.0697677	0.0561269	0.0340872	0.141571
chr5	175470211	175471830	162.77	-0.00861806	0.0200919	0.631521	0.816644
chr5	175477891	175479770	430.246	-0.0087073	0.0137708	0.506404	0.731156
chr5	175533921	175534850	178.004	-0.021476	0.0187521	0.2068	0.450819
chr5	175539801	175539970	9.22903	-0.00465976	0.0409463	0.795551	0.907889
chr5	175542861	175542940	6.53489	0.0428303	0.0676792	0.0526612
chr5	175547531	175549210	116.238	-0.0158307	0.022264	0.413402	0.659184
chr5	175566251	175566260	4.65462	-0.0124452	0.0444544	0.410952
chr5	175568111	175568120	4.59754	0.0122103	0.044263	0.425879
chr5	175571621	175574690	323.367	0.00667529	0.0163843	0.661796	0.833971
chr5	175588021	175588430	22.248	0.0128308	0.0379753	0.559335	0.768942
chr5	175589961	175590940	50.6503	0.079971	0.0470697	0.0136167	0.0746717
chr5	175596661	175597210	33.8637	-0.0182474	0.0358217	0.434869	0.676575
chr5	175621961	175622540	50.1121	-0.196568	0.0413445	1.3186e-07	5.88798e-06
chr5	175626851	175628060	102.095	-0.0635286	0.0306968	0.0107441	0.0631077
chr5	175629141	175629630	31.486	0.065956	0.0505977	0.0355183	0.145647
chr5	175633711	175633960	13.2508	-0.105555	0.0966207	0.0145832	0.0783705
chr5	175657121	175659010	114.34	-0.023481	0.0236107	0.244118	0.494957
chr5	175680881	175681580	32.4642	0.127521	0.0515944	0.00111046	0.0115284
chr5	175687321	175687480	9.77978	-0.0537831	0.0751262	0.0483843	0.179523
chr5	175691101	175691280	14.5769	0.0231711	0.0448113	0.279119	0.533579
chr5	175692551	175693520	61.0763	-0.0224664	0.0301679	0.329074	0.584153
chr5	175696631	175696780	10.7	-0.0194303	0.0442087	0.330676	0.585853
chr5	175718811	175719050	12.0753	-0.0438528	0.0622736	0.0775816	0.246198
chr5	175727961	175730410	247.334	-0.00951141	0.0176748	0.558221	0.76809
chr5	175743631	175743970	20.0041	-0.0453519	0.0526924	0.0981958	0.286158
chr5	175746771	175747360	59.2263	-0.0259059	0.0312422	0.269683	0.523492
chr5	175750521	175751080	39.5161	0.0403079	0.0389947	0.124341	0.332464
chr5	175772581	175774000	135.041	0.0469279	0.0230056	0.0192103	0.0954704
chr5	175778511	175779500	208.461	0.0516854	0.0206528	0.00524234	0.0374401
chr5	175783901	175784000	6.95913	0.0113309	0.0426893	0.516094
chr5	175785721	175786410	45.9184	0.00619782	0.0310797	0.783909	0.902011
chr5	175796001	175798110	725.145	-0.0671175	0.010825	1.84555e-10	1.65813e-08
chr5	175800601	175801130	29.465	-0.0597416	0.0489562	0.0479465	0.178445
chr5	175809511	175810540	115.812	-4.20345e-05	0.022819	0.998095	0.999195
chr5	175814271	175815420	150.641	0.00375805	0.0204683	0.836714	0.928772
chr5	175823491	175824580	159.287	-0.111581	0.0226089	1.07607e-07	4.914e-06
chr5	175827091	175827210	8.08021	0.00643142	0.0412867	0.714151	0.864441
chr5	175830611	175830790	9.05295	-0.0261001	0.0487845	0.196851	0.43834
chr5	175830951	175831270	13.276	-0.0233988	0.0446749	0.278871	0.533336
chr5	175836921	175838040	103.185	-0.0103403	0.0237514	0.608509	0.801433
chr5	175842761	175843360	47.0781	0.0742629	0.0397737	0.0119301	0.0679961
chr5	175847431	175847950	29.3228	-0.0106567	0.0341029	0.639915	0.821524
chr5	175861521	175862050	19.5006	0.00254063	0.0378866	0.901975	0.958203
chr5	175866491	175866700	16.597	-0.0251903	0.0445055	0.262231	0.515265
chr5	175867611	175868310	57.8873	-0.0522086	0.0341939	0.0434884	0.167073
chr5	175871171	175873240	575.606	-0.067381	0.0137166	2.84414e-07	1.16362e-05
chr5	175885841	175886170	18.2541	0.00400472	0.0375312	0.848613	0.934592
chr5	175887521	175887840	18.3376	0.00901596	0.0391063	0.659639	0.832798
chr5	175890311	175890660	21.6629	0.0177376	0.0392156	0.429774	0.672494
chr5	175893581	175893820	18.7129	0.00118932	0.0379484	0.95379	0.981088
chr5	175894871	175895100	16.8155	-0.0195171	0.0425638	0.358409	0.612222
chr5	175900281	175900290	4.60074	-0.00948195	0.0437441	0.511427
chr5	175902371	175902450	6.26367	0.0111034	0.0433635	0.493572
chr5	175904731	175904830	8.61885	0.0239526	0.0477316	0.221253	0.46842
chr5	175907991	175908890	74.691	0.0778682	0.0327401	0.00348783	0.0276405
chr5	175922311	175922530	13.33	-0.00519059	0.0395778	0.788562	0.904382
chr5	175948371	175949050	41.3786	-0.0271488	0.0341551	0.262119	0.515106
chr5	175951731	175951920	10.0471	0.0128366	0.0415484	0.503429	0.729081
chr5	175967571	175968870	386.723	-0.00206314	0.0151912	0.88514	0.950957
chr5	175985931	175986050	7.72644	0.178377	0.128056	0.00514736
chr5	176006101	176006270	13.7193	0.011084	0.0400941	0.583686	0.785293
chr5	176034891	176034920	4.99723	0.00617711	0.0426088	0.684689
chr5	176060801	176061260	19.111	0.0671867	0.0640819	0.0399025	0.157829
chr5	176134181	176134210	5.81653	-0.00027925	0.0415813	0.986146
chr5	176134351	176134920	23.8279	-0.00621506	0.0360906	0.776413	0.898096
chr5	176152161	176152700	45.7463	-0.0522841	0.0431884	0.0644167	0.217725
chr5	176162231	176163080	47.9909	-0.0530082	0.0399282	0.0554849	0.196907
chr5	176165911	176166110	13.5456	-0.00428494	0.0395998	0.823103	0.921947
chr5	176166531	176166690	11.1756	0.0217603	0.0453749	0.282757	0.537565
chr5	176167841	176168190	18.6755	0.0596094	0.0627572	0.0505195	0.184803
chr5	176171031	176171490	35.4313	-0.0146677	0.0343786	0.525313	0.744869
chr5	176180371	176180990	31.4184	-0.0229577	0.0371267	0.336771	0.591854
chr5	176183681	176183780	7.39039	-0.0134963	0.0431325	0.451089
chr5	176193951	176195740	75.1808	-0.0513871	0.0314466	0.033759	0.140671
chr5	176196081	176196170	7.0881	-0.00825135	0.0422955	0.619511
chr5	176198951	176200280	62.0294	-0.0131455	0.0279833	0.551353	0.763146
chr5	176216791	176217910	79.8279	-0.0553243	0.0300585	0.0224057	0.10626
chr5	176235221	176235570	35.7127	0.0198747	0.0338686	0.399312	0.647297
chr5	176237961	176239060	110.651	0.073369	0.0256712	0.00103474	0.0109279
chr5	176254181	176254330	7.94564	-0.00890522	0.042047	0.60434	0.799052
chr5	176355871	176356100	15.9602	0.0150646	0.0408985	0.468737	0.703295
chr5	176360991	176362360	467.551	0.0119251	0.0132447	0.345848	0.600723
chr5	176364851	176366790	436.814	0.00650233	0.0140647	0.62644	0.813257
chr5	176387691	176389930	1419.46	-0.0147762	0.00829402	0.0697162	0.229369
chr5	176415651	176417300	482.482	-0.000478084	0.0132703	0.969898	0.988079
chr5	176447021	176449330	1151.72	-0.0159464	0.00877679	0.0637789	0.216344
chr5	176458091	176458310	14.3343	0.0203513	0.0431201	0.337168	0.592212
chr5	176530601	176532210	383.759	-0.0229136	0.0162921	0.13036	0.342048
chr5	176533511	176534850	38.4904	0.015908	0.0330626	0.493236	0.721421
chr5	176535411	176538650	1371.76	0.00615257	0.00911844	0.490614	0.719572
chr5	176542411	176544250	241.129	0.00517633	0.0164367	0.735188	0.876126
chr5	176547901	176548010	7.27418	0.120024	0.171825	0.0122092
chr5	176553901	176554470	33.1707	0.0081221	0.0328791	0.720885	0.868272
chr5	176562871	176564150	102.106	-0.00843332	0.0245679	0.682146	0.846375
chr5	176573741	176574630	71.0238	0.0383356	0.0296531	0.101464	0.292139
chr5	176579491	176579690	9.13663	-0.0702402	0.101488	0.0277481	0.123184
chr5	176606021	176606650	24.4578	-0.00116506	0.03573	0.957066	0.982681
chr5	176609041	176611100	470.344	0.00731345	0.0136199	0.573089	0.778331
chr5	176611231	176611810	26.489	-0.0616096	0.0548194	0.0475055	0.177308
chr5	176613391	176615560	335.408	0.0422799	0.0157038	0.00399347	0.0305527
chr5	176616611	176616820	14.9976	0.0558252	0.0681349	0.0557753	0.197562
chr5	176618701	176620940	385.94	-0.0180667	0.0135379	0.161002	0.388665
chr5	176625091	176625250	10.7106	-0.0106671	0.0409344	0.58059	0.783395
chr5	176629611	176631300	157.957	-0.035453	0.0204017	0.0513648	0.186958
chr5	176639821	176640720	85.2079	-0.078136	0.0325561	0.00326421	0.0262964
chr5	176646441	176648570	1036.24	-0.00868506	0.0100481	0.375027	0.626685
chr5	176652121	176652460	23.8084	-0.0254887	0.0401137	0.288146	0.54344
chr5	176656981	176657060	7.11771	0.0229805	0.0479475	0.218171
chr5	176657771	176658680	88.8687	-0.00190724	0.0241941	0.925358	0.968666
chr5	176660421	176661550	119.206	-0.0420727	0.0237247	0.0393563	0.156358
chr5	176664771	176665060	14.3325	-0.0223602	0.0438242	0.304176	0.559989
chr5	176675781	176675930	15.5101	0.00613842	0.0390895	0.758949	0.888466
chr5	176679881	176680510	19.7532	-0.0140777	0.038205	0.524013	0.743954
chr5	176695231	176695310	6.97691	0.0061901	0.0416726	0.714764
chr5	176698761	176698870	7.82489	-0.010757	0.0426116	0.532001
chr5	176700131	176700920	57.2281	-0.140758	0.037477	1.52322e-05	0.000355092
chr5	176702881	176702890	4.82868	0.00715833	0.0430238	0.627524
chr5	176704921	176705220	18.4787	0.0452269	0.0540195	0.0970075	0.283995
chr5	176722961	176722970	4.38113	0.00306102	0.0425593	0.830659
chr5	176723111	176723120	4.45372	0.0167296	0.0462827	0.278625
chr5	176739381	176740120	36.9598	0.0572627	0.0431065	0.0473417	0.176914
chr5	176743191	176744190	41.1794	-0.0413839	0.037489	0.112132	0.311693
chr5	176744351	176744380	5.7056	0.0396192	0.0646195	0.0560405
chr5	176769981	176770100	8.96547	0.00548182	0.0409859	0.757599	0.887715
chr5	176780461	176781830	214.694	-0.0684946	0.0216079	0.000431374	0.00547862
chr5	176784551	176784680	9.51804	-0.00392105	0.0406352	0.826947	0.923962
chr5	176789691	176789710	5.09621	0.0288684	0.0540503	0.10298
chr5	176793581	176793600	5.64411	-0.00290055	0.0418812	0.854169
chr5	176802931	176804260	51.6235	-0.0687047	0.0410546	0.0229793	0.108182
chr5	176806291	176806430	13.0788	-0.0160606	0.0423924	0.420338	0.664726
chr5	176809451	176811360	285.539	0.0182266	0.017751	0.262799	0.515963
chr5	176812591	176813770	61.5889	-0.0194075	0.0285915	0.386699	0.636789
chr5	176816721	176818790	315.535	-0.0613786	0.0170843	0.000114975	0.00188167
chr5	176822831	176822940	8.76649	0.0495811	0.0721673	0.0518008	0.187962
chr5	176837311	176838200	157.521	-0.0315213	0.0199252	0.0774435	0.245896
chr5	176844991	176845570	22.2844	-0.000332084	0.036067	0.987421	0.995169
chr5	176851811	176853620	99.9657	-0.00204503	0.0264447	0.923689	0.968167
chr5	176857061	176857380	11.8036	-0.00912717	0.0406399	0.632931	0.81753
chr5	176857691	176857780	7.57867	-0.0100663	0.0421444	0.566652
chr5	176863291	176863620	11.8066	0.000311873	0.0397133	0.987266	0.995102
chr5	176866531	176867720	53.2398	-0.062688	0.0387835	0.0262755	0.118701
chr5	176869921	176870550	40.6769	0.000426675	0.031173	0.985045	0.994213
chr5	176883701	176884670	30.6715	-0.00506655	0.0341851	0.820812	0.920845
chr5	176886531	176886690	9.6711	0.0174521	0.0440842	0.357866	0.611732
chr5	176900341	176900520	9.83101	0.0622315	0.0864225	0.036334	0.147978
chr5	176900681	176900710	5.60166	0.0969038	0.218907	0.0131668
chr5	176904101	176904890	111.893	-0.180274	0.0317444	9.7261e-10	7.41089e-08
chr5	176906291	176906380	7.29018	0.00701653	0.0415327	0.686598
chr5	176921721	176922330	36.8309	0.0131914	0.0327242	0.566763	0.77411
chr5	176932891	176933010	8.72562	0.0039341	0.0413798	0.814705	0.91792
chr5	176954271	176954460	12.343	0.0187596	0.0433133	0.357649	0.611555
chr5	176959211	176959520	18.2038	-0.0172517	0.0397478	0.435635	0.677159
chr5	176986571	176986990	22.9137	0.00721917	0.0359521	0.743453	0.880523
chr5	176994711	176994840	8.35228	0.0193026	0.0451637	0.308687	0.564461
chr5	177003791	177003950	8.7613	0.02205	0.0463221	0.260843	0.513829
chr5	177005291	177007420	941.012	-0.0273433	0.0118064	0.0160869	0.0842363
chr5	177013791	177013820	5.43571	-0.0156328	0.0450533	0.344016
chr5	177018091	177019410	214.797	0.175485	0.0206139	1.35823e-18	5.54317e-16
chr5	177021861	177023840	357.398	-0.00109298	0.0156025	0.940368	0.975406
chr5	177024311	177025750	267.049	0.0915173	0.0174551	2.99053e-08	1.59156e-06
chr5	177035781	177036630	68.0503	0.0288176	0.0287597	0.205042	0.448536
chr5	177040961	177041350	23.5139	0.175839	0.063876	0.000341346	0.00454294
chr5	177071551	177072380	101.907	0.00926725	0.0235032	0.644243	0.82423
chr5	177077501	177077760	18.2673	0.0409327	0.0504063	0.121228	0.327265
chr5	177085301	177087690	334.705	-0.0101093	0.0144597	0.459982	0.696705
chr5	177098131	177099080	106.864	0.0341851	0.0259569	0.112796	0.312909
chr5	177111641	177112450	88.6359	-0.018486	0.0257953	0.384562	0.63491
chr5	177113731	177114750	75.3215	-0.0127412	0.0266116	0.554391	0.765408
chr5	177116601	177117250	49.7563	-0.00523162	0.0298138	0.815218	0.918242
chr5	177130681	177131850	33.9493	0.0056556	0.0341374	0.801157	0.910756
chr5	177132101	177135210	432.603	0.0236686	0.0136824	0.068654	0.227153
chr5	177142111	177142540	17.1728	-0.0467607	0.0553135	0.089793	0.270197
chr5	177153991	177154310	18.4425	-0.0862872	0.0762017	0.0204189	0.0996027
chr5	177194311	177194620	24.3986	0.0303953	0.0425548	0.218612	0.465095
chr5	177232851	177233280	22.7988	-0.0144645	0.0370796	0.521803	0.742231
chr5	177298941	177299120	13.1911	0.032718	0.0497369	0.163642	0.392644
chr5	177300291	177300700	30.495	0.0600346	0.0474932	0.0456619	0.172677
chr5	177302311	177304930	434.012	0.0107428	0.0139974	0.419043	0.663837
chr5	177307101	177308040	33.5936	0.136088	0.0498799	0.000505703	0.00620672
chr5	177309611	177310660	47.3072	0.0573778	0.0396312	0.0406024	0.159667
chr5	177310781	177310860	6.64757	0.0240033	0.0487502	0.222625
chr5	177311021	177313240	665.88	0.0389521	0.0115416	0.000463499	0.00579085
chr5	177317811	177318500	41.496	0.00126305	0.0310995	0.955503	0.982017
chr5	177325561	177326630	124.825	0.00466283	0.0225376	0.811314	0.916005
chr5	177327611	177328510	80.7647	0.157243	0.0340814	3.23169e-07	1.30218e-05
chr5	177336281	177336400	12.9846	0.00854729	0.0394676	0.671389	0.83977
chr5	177351001	177352550	525.715	-0.00211955	0.0124248	0.859032	0.939177
chr5	177357801	177357940	8.7367	0.0194804	0.0451527	0.307623	0.563447
chr5	177362661	177363640	70.8356	0.0297244	0.0293548	0.196264	0.437528
chr5	177366351	177367930	113.346	0.00499408	0.0221679	0.79609	0.908107
chr5	177369051	177369870	34.7462	0.0417942	0.0402609	0.116041	0.318487
chr5	177370391	177371530	221.365	0.0465456	0.0185242	0.00593307	0.0410978
chr5	177372381	177372390	4.74472	0.0160529	0.0459655	0.296574
chr5	177379111	177379660	41.0107	0.0093	0.0315697	0.682697	0.84666
chr5	177382591	177383100	36.1816	-0.00894629	0.0322024	0.694072	0.85297
chr5	177389381	177391300	147.641	-0.00212724	0.0204454	0.906969	0.960329
chr5	177399791	177401150	71.0252	-0.0195442	0.0270908	0.371093	0.623361
chr5	177402171	177405280	394.959	0.0182467	0.0165733	0.235476	0.485074
chr5	177425381	177427710	1673.18	-0.00405567	0.00923686	0.653376	0.829304
chr5	177427981	177428270	12.3541	0.133098	0.108702	0.00889243	0.0550719
chr5	177429311	177429500	10.5297	0.00293394	0.0403043	0.872261	0.945405
chr5	177431881	177432970	69.0503	-0.0409112	0.0310171	0.0891214	0.268877
chr5	177437741	177437820	7.85828	0.17408	0.116881	0.00477381	0.034972
chr5	177439701	177440930	72.0387	0.0217843	0.0284074	0.331091	0.586302
chr5	177442211	177442600	15.7437	0.261026	0.0799505	4.98571e-05	0.000953506
chr5	177445871	177449450	1296.19	0.0562892	0.009906	5.61538e-09	3.54592e-07
chr5	177449601	177449880	11.267	0.118452	0.107368	0.0117805	0.0673881
chr5	177450131	177451250	34.2842	0.0955912	0.0520858	0.00743578	0.0485069
chr5	177452261	177460610	1937.01	0.0736965	0.0108983	3.80269e-12	4.78833e-10
chr5	177460921	177461080	7.64177	0.0226981	0.0478883	0.218759
chr5	177468371	177475240	1168.06	0.0271209	0.0097901	0.0044543	0.0331744
chr5	177476611	177477610	45.4593	0.0452688	0.0388135	0.0899747	0.270558
chr5	177477831	177478470	20.462	0.139653	0.0747287	0.00353248	0.0278889
chr5	177479031	177480900	57.8479	0.0381735	0.0342174	0.12681	0.336505
chr5	177481631	177482810	37.6968	0.13146	0.0501135	0.000711502	0.00814473
chr5	177483501	177485680	60.8013	0.130891	0.0378522	5.09626e-05	0.000970537
chr5	177487541	177488670	43.2821	0.02557	0.0354624	0.291119	0.546674
chr5	177488921	177488930	4.84576	0.0281652	0.0541046	0.0937637
chr5	177489121	177490080	39.7864	0.0525569	0.0412755	0.0602373	0.208068
chr5	177490361	177490570	10.4728	0.147475	0.10789	0.00676113	0.0452168
chr5	177490951	177492660	110.961	0.100029	0.0270307	3.22699e-05	0.00066478
chr5	177493081	177498520	1956.85	0.010657	0.00787459	0.169181	0.400778
chr5	177500531	177501650	120.826	0.00586712	0.0213611	0.755262	0.886503
chr5	177507361	177507490	12.4442	0.0652009	0.0782813	0.0399053	0.157836
chr5	177516261	177517970	919.307	-0.0109788	0.00966593	0.244575	0.495399
chr5	177521271	177521460	12.617	-0.00802708	0.040237	0.676028	0.84245
chr5	177542831	177543680	79.424	-0.159349	0.0316501	3.96035e-08	2.04055e-06
chr5	177546071	177546990	198.729	-0.00579431	0.0200398	0.746599	0.882131
chr5	177552981	177555390	481.877	-0.0337934	0.0128545	0.00592382	0.0410394
chr5	177559351	177560200	51.2023	-0.0162467	0.030194	0.475786	0.708915
chr5	177561361	177561710	33.8571	0.0769319	0.0476209	0.0169851	0.087479
chr5	177581651	177581990	28.8276	-0.00802179	0.0345366	0.721244	0.868486
chr5	177591681	177592850	316.218	-0.0110576	0.0163027	0.466188	0.701363
chr5	177599251	177601030	577.568	-0.0131549	0.0115586	0.238428	0.488534
chr5	177607071	177608190	165.437	0.00687269	0.0190485	0.690601	0.850972
chr5	177657981	177658110	7.26374	-0.0178195	0.0455898	0.304647
chr5	177671251	177672490	99.3612	0.042659	0.0265849	0.0531132	0.191289
chr5	177692701	177693770	55.5846	-0.102757	0.0380223	0.000863379	0.00947554
chr5	177837511	177837700	17.6979	0.0240165	0.0436961	0.283463	0.538351
chr5	177857771	177857940	9.45134	0.27258	0.0983714	0.000231939	0.00332855
chr5	177875151	177876280	67.8626	0.0145435	0.0280032	0.510823	0.734218
chr5	177891571	177892510	65.7059	-0.00458987	0.026852	0.831454	0.926295
chr5	177894891	177895170	14.7885	-0.0115875	0.0405517	0.560392	0.769716
chr5	177930371	177931160	33.3107	-0.00265129	0.0325873	0.906174	0.959985
chr5	177938911	177940000	74.6623	0.00324103	0.0266408	0.880287	0.948985
chr5	177943291	177943460	6.82444	-0.0109599	0.0430565	0.51078
chr5	177943821	177944920	45.5089	-0.00678076	0.0311437	0.763909	0.89129
chr5	177948041	177948270	12.1866	-0.0316339	0.0499935	0.165987	0.39602
chr5	177980611	177981040	52.4899	-0.00858001	0.02947	0.701574	0.857323
chr5	177984691	177985770	35.9602	0.0469398	0.0426538	0.0884616	0.267689
chr5	178006431	178007050	26.5354	-0.0011552	0.0346759	0.958113	0.983116
chr5	178061931	178062400	26.108	-0.00145389	0.0340825	0.947825	0.978379
chr5	178068021	178068800	59.982	0.0290645	0.0332666	0.229116	0.477881
chr5	178070101	178070160	6.12756	0.00632474	0.0419506	0.701992
chr5	178074221	178075160	100.674	0.0202477	0.0253524	0.336627	0.591746
chr5	178075671	178076720	89.5337	-0.0509866	0.0280397	0.0270218	0.120994
chr5	178107741	178109510	120.326	-0.145397	0.0254006	9.84981e-10	7.48601e-08
chr5	178112971	178116920	445.393	0.0096787	0.0139598	0.465614	0.700906
chr5	178120721	178121420	44.2901	-0.00135419	0.0305556	0.951788	0.980093
chr5	178130021	178131990	373.243	0.0126538	0.0146877	0.361494	0.614947
chr5	178145971	178146390	25.2908	0.0537831	0.0510751	0.0673337	0.224216
chr5	178151331	178151800	26.7183	0.022419	0.0379803	0.345272	0.600107
chr5	178153061	178154760	552.051	-0.0178059	0.0118279	0.118147	0.322065
chr5	178163891	178164770	123.767	-0.0127123	0.0227651	0.517563	0.739248
chr5	178170551	178170740	13.352	-0.0336917	0.05242	0.138761	0.355208
chr5	178195791	178197240	241.997	-0.0546151	0.0177383	0.000853406	0.00938961
chr5	178199821	178200810	44.2407	-0.00332421	0.0307113	0.882373	0.949791
chr5	178203741	178206530	762.616	-0.0165074	0.0110982	0.124279	0.332388
chr5	178206651	178207490	25.6159	0.0916732	0.0632524	0.0144551	0.0778817
chr5	178208371	178209040	31.4995	0.0547912	0.0453257	0.0587343	0.204642
chr5	178211321	178211700	15.106	0.0208642	0.0423639	0.341295	0.596421
chr5	178211891	178211920	5.60145	0.0252095	0.0501594	0.165952
chr5	178212181	178213270	30.7621	0.0560648	0.051036	0.0598884	0.207247
chr5	178214031	178214040	4.83653	0.0198369	0.0474453	0.230172
chr5	178214371	178214590	9.32575	0.0587888	0.08603	0.0357541	0.146255
chr5	178215391	178215590	9.56708	0.0297949	0.0516764	0.148795	0.370533
chr5	178221261	178221580	12.344	0.0775654	0.0918669	0.027703	0.123061
chr5	178222821	178222920	8.71436	0.0153682	0.0431727	0.414905	0.66028
chr5	178223311	178223450	9.61594	0.0478909	0.0669724	0.0639002	0.216626
chr5	178223831	178224380	19.4551	0.122454	0.0719584	0.00583533	0.0405641
chr5	178230971	178231550	21.5418	0.170832	0.06718	0.000618081	0.00729557
chr5	178231681	178233540	297.852	0.00793529	0.0161512	0.598637	0.795415
chr5	178234601	178235840	81.4836	-0.0270122	0.0278091	0.225483	0.47366
chr5	178242631	178242640	4.68865	0.00614969	0.0425716	0.687777
chr5	178249371	178250110	29.411	0.0384329	0.0426031	0.144072	0.363431
chr5	178271051	178271200	8.94845	-0.022271	0.047157	0.239051	0.489257
chr5	178274061	178274730	31.2781	-0.0537635	0.0495153	0.0611026	0.210184
chr5	178279681	178280820	169.592	0.0125576	0.0203535	0.488987	0.718397
chr5	178288611	178289730	146.578	-0.0826425	0.0251471	0.000205482	0.0030142
chr5	178293511	178293700	11.3794	0.00500582	0.0407988	0.779296	0.899565
chr5	178326991	178327200	8.6645	0.0194094	0.045163	0.308312	0.564071
chr5	178330691	178332540	268.916	0.00935941	0.0182832	0.575271	0.779819
chr5	178335341	178335600	13.1424	0.00365172	0.0389458	0.854269	0.937074
chr5	178337361	178337590	12.1112	-0.161759	0.0969484	0.00405929	0.0309616
chr5	178356161	178357640	94.2446	0.00382142	0.0238004	0.850227	0.935405
chr5	178364951	178365060	8.03196	-0.0231035	0.0476077	0.226578	0.475021
chr5	178371461	178372830	88.6731	-0.000657027	0.0244746	0.974408	0.989891
chr5	178382761	178382880	10.552	0.00295468	0.0401828	0.872545	0.945534
chr5	178389651	178390290	24.5025	-0.00214515	0.0349368	0.923193	0.96791
chr5	178396841	178397320	17.8731	0.016225	0.0405845	0.44744	0.686973
chr5	178398861	178399540	24.6675	0.0919557	0.0648725	0.014911	0.0796925
chr5	178413721	178414340	24.4743	-0.0101606	0.0365658	0.645999	0.825222
chr5	178417011	178417550	21.5557	0.0129035	0.037123	0.563392	0.771898
chr5	178420151	178420770	23.4542	-0.0128767	0.0376729	0.559666	0.769226
chr5	178424151	178424850	36.1675	-0.0148244	0.0332661	0.521554	0.742074
chr5	178427151	178429950	469.189	-2.69084e-05	0.0156428	0.998509	0.999375
chr5	178434231	178435930	258.214	0.0119928	0.0174288	0.455185	0.692962
chr5	178437121	178437290	10.257	3.01012e-05	0.0400318	0.999074	0.999678
chr5	178453291	178453690	28.053	0.0272708	0.0393057	0.264605	0.517824
chr5	178460601	178461870	117.365	0.0202653	0.0224991	0.2989	0.554489
chr5	178467291	178468320	60.5234	-0.00892524	0.0276922	0.683655	0.847206
chr5	178477131	178477840	34.934	-0.0251855	0.0360101	0.298016	0.55361
chr5	178483361	178484030	40.8053	0.0838225	0.0453782	0.00956575	0.0580638
chr5	178487221	178488630	130.756	-0.129368	0.0248856	2.18178e-08	1.19884e-06
chr5	178496781	178497130	14.3706	-0.0319002	0.0486725	0.175369	0.409381
chr5	178526251	178528120	118.908	0.0177246	0.0247782	0.39334	0.642133
chr5	178529321	178529350	5.60724	0.0189066	0.0464036	0.254182
chr5	178532041	178532190	8.84387	0.00487582	0.0407103	0.786993	0.903658
chr5	178532921	178533020	7.07948	-0.0095781	0.0423141	0.576277
chr5	178533271	178533400	8.32061	-0.0374411	0.0578847	0.0968389	0.283689
chr5	178535281	178535630	20.3238	0.00785499	0.0377819	0.711079	0.862769
chr5	178537851	178538600	31.6428	-0.0374048	0.0401545	0.150485	0.373307
chr5	178538761	178538860	6.52408	0.0183771	0.0459344	0.290907
chr5	178542081	178543240	116.945	-0.0344805	0.0245246	0.0970144	0.284004
chr5	178544611	178546260	304.243	0.017519	0.0170062	0.26496	0.518251
chr5	178546371	178546380	4.34701	-0.00146655	0.0423681	0.921301
chr5	178547491	178549070	125.27	-0.0430878	0.0249043	0.0414326	0.161955
chr5	178551211	178551540	14.1982	-0.00127822	0.0387119	0.948616	0.978707
chr5	178555751	178556250	47.5343	0.0507014	0.0388763	0.062476	0.213347
chr5	178576571	178577570	52.2854	0.0425668	0.0348103	0.0946281	0.279646
chr5	178585571	178585730	20.4619	-0.010544	0.0404777	0.589669	0.789336
chr5	178587351	178588670	75.5366	-0.00507531	0.0265935	0.813119	0.916991
chr5	178588821	178591390	417.533	-0.0241729	0.0136584	0.0624841	0.213366
chr5	178624251	178627740	637.155	-0.0185023	0.0131177	0.139527	0.35639
chr5	178642141	178643010	81.5137	0.202944	0.0370627	2.82583e-09	1.92652e-07
chr5	178729211	178729480	10.9671	0.020654	0.0443927	0.312901	0.568756
chr5	178729821	178731270	236.946	-0.00916604	0.0178689	0.575939	0.78029
chr5	178839411	178839620	18.7658	0.0534811	0.0593003	0.0676275	0.224892
chr5	178859481	178861330	521.214	0.00596701	0.011898	0.603079	0.798241
chr5	178895481	178896710	233.34	0.0033597	0.0165974	0.827696	0.924384
chr5	178940391	178941860	478.373	-0.00249558	0.0137331	0.84837	0.934462
chr5	178994381	178995320	43.325	-0.033958	0.0351859	0.173079	0.406164
chr5	179023151	179024600	382.895	-0.00931643	0.0157655	0.527677	0.746608
chr5	179055981	179056070	7.5918	0.00340083	0.0411904	0.840628
chr5	179059791	179061210	489.187	-0.000383911	0.0126084	0.97463	0.989996
chr5	179166971	179167750	51.5187	0.00335308	0.0290257	0.880256	0.948984
chr5	179176901	179177120	14.5234	0.0114342	0.0403489	0.569101	0.775667
chr5	179187261	179188310	67.9142	-0.0728099	0.0355637	0.00858637	0.0537298
chr5	179243391	179243580	11.1888	-0.00988432	0.0409473	0.603045	0.798217
chr5	179259351	179259450	8.17585	-0.021825	0.0464993	0.25759	0.510313
chr5	179261381	179261700	21.0241	-0.0779561	0.0677016	0.027112	0.121256
chr5	179265151	179266150	122.185	-0.119802	0.0297723	6.40999e-06	0.000169755
chr5	179295061	179295070	4.52592	-0.00878742	0.0433407	0.557594
chr5	179313981	179314590	65.5702	0.0133792	0.028664	0.548765	0.761363
chr5	179317641	179318990	128.037	-0.0326163	0.0230532	0.101164	0.29156
chr5	179336791	179336850	7.32825	0.00423617	0.041368	0.802195
chr5	179343571	179346170	316.62	-0.00414906	0.0150394	0.76965	0.89441
chr5	179370991	179372560	139.443	-0.00784163	0.0227937	0.689901	0.850627
chr5	179373551	179373700	8.5928	0.00158385	0.0405329	0.928697	0.970147
chr5	179417041	179417300	15.7902	-0.0407476	0.053972	0.112219	0.311845
chr5	179451481	179452020	39.0163	-0.121049	0.0504393	0.001445	0.0140945
chr5	179474321	179474700	19.7342	0.00496344	0.0365165	0.818744	0.919883
chr5	179474821	179475650	51.1285	0.0273053	0.0322496	0.251732	0.503669
chr5	179488591	179488720	10.8602	0.014133	0.0417704	0.4739	0.707223
chr5	179494021	179494340	18.5278	-0.0597004	0.0651117	0.0519697	0.188359
chr5	179495391	179496220	32.1736	-0.0766115	0.0490361	0.0185195	0.0930939
chr5	179504651	179504790	8.21065	-0.0138243	0.0431106	0.445511	0.685514
chr5	179519561	179519800	10.361	0.00169385	0.0400337	0.927026	0.969334
chr5	179549911	179551680	369.561	-0.016371	0.015773	0.266721	0.520094
chr5	179552211	179552630	15.2016	-0.0109614	0.0396467	0.593398	0.791787
chr5	179554041	179554150	9.58222	0.00257052	0.0403914	0.886679	0.951532
chr5	179558501	179560380	630.648	-0.0353589	0.0115406	0.00147914	0.0143393
chr5	179585661	179586770	135.177	-0.086748	0.0245845	7.92797e-05	0.00139135
chr5	179605551	179605650	6.76557	0.0189663	0.0456153	0.298582
chr5	179606291	179611530	153.826	0.0803302	0.024785	0.000253303	0.00356988
chr5	179611641	179614060	82.817	0.0646588	0.0298273	0.00833227	0.052658
chr5	179619021	179620010	43.0333	0.0432076	0.0380446	0.100868	0.291036
chr5	179620351	179620480	8.32564	0.0100579	0.042226	0.564861	0.772787
chr5	179620671	179621540	25.7181	0.0398727	0.0470665	0.131902	0.344331
chr5	179621661	179622180	16.0479	0.106663	0.102178	0.0143827	0.0776265
chr5	179622311	179625040	949.933	-0.0161621	0.0122148	0.16851	0.399754
chr5	179625461	179625560	7.75991	0.0122091	0.0428318	0.488709
chr5	179633841	179634840	33.8947	0.0972509	0.05609	0.00849201	0.0533685
chr5	179657711	179658870	50.898	0.124614	0.0463794	0.000645123	0.00753662
chr5	179668251	179668740	46.9272	-0.10962	0.04006	0.000701214	0.00804676
chr5	179677731	179679490	505.769	0.0124992	0.0130149	0.315436	0.571348
chr5	179697771	179700800	1570.81	-0.0181721	0.00966373	0.0539027	0.193189
chr5	179731911	179734790	1046.71	0.00215803	0.00903803	0.807726	0.914365
chr5	179750271	179750280	4.63623	0.0114712	0.0439487	0.457077
chr5	179750501	179751060	23.2522	-0.0385772	0.0458527	0.141729	0.359814
chr5	179762021	179764260	123.739	0.0164385	0.0226667	0.401741	0.649712
chr5	179764631	179766620	149.868	0.131578	0.0240728	4.95681e-09	3.17038e-07
chr5	179768871	179768980	9.74316	-0.0117576	0.0417005	0.532731	0.750104
chr5	179793081	179797040	461.765	0.0229242	0.0143313	0.0906809	0.271984
chr5	179801881	179802400	26.005	0.0705325	0.0574774	0.0336843	0.140438
chr5	179802701	179804630	168.979	0.00711333	0.020519	0.696997	0.854639
chr5	179804811	179808580	714.328	0.0388506	0.0116674	0.000546214	0.0066006
chr5	179811111	179811590	37.6609	0.0409881	0.0404166	0.121836	0.328283
chr5	179816951	179822930	1240.36	0.0156546	0.00896632	0.0745481	0.239831
chr5	179823601	179823970	11.2152	0.166234	0.107014	0.00452919	0.0335949
chr5	179825771	179826240	21.8547	0.143268	0.0710203	0.0025907	0.0220714
chr5	179827651	179828000	18.2273	0.170282	0.0740463	0.00113217	0.0116965
chr5	179832191	179833310	25.3268	0.0205187	0.0386628	0.377692	0.629007
chr5	179836331	179836680	12.4407	0.0270828	0.0474071	0.213538	0.459008
chr5	179836811	179840370	126.751	0.0179494	0.0268442	0.40824	0.654888
chr5	179840591	179841890	33.1043	0.0105258	0.0352603	0.64059	0.821967
chr5	179857931	179860100	891.159	-0.0143386	0.0112393	0.187236	0.425527
chr5	179870131	179870840	25.2837	0.0147011	0.0368099	0.517633	0.7393
chr5	179906681	179908890	446.526	-0.0255413	0.0139743	0.0538073	0.192935
chr5	179913101	179913240	8.66448	-0.0193966	0.0451072	0.30875	0.564524
chr5	179916601	179918200	332.061	0.0180975	0.0162243	0.230831	0.479905
chr5	179963041	179964320	107.743	-0.0909707	0.0278781	0.000186478	0.00278235
chr5	179974961	179975760	69.8784	0.00893651	0.0267821	0.678954	0.844198
chr5	179979151	179979220	7.36511	0.0053542	0.0410011	0.760578
chr5	180007141	180008710	136.019	-0.00222717	0.0214432	0.905851	0.95982
chr5	180026471	180028220	78.9833	-0.0484028	0.0297394	0.042038	0.163327
chr5	180043231	180043770	36.138	-0.0186583	0.033603	0.426148	0.669442
chr5	180049211	180049280	7.1616	0.0127985	0.0431405	0.465415
chr5	180052001	180052490	18.6432	-0.0184026	0.0401159	0.409133	0.655682
chr5	180056911	180057240	18.1684	0.00588651	0.0376219	0.779978	0.89996
chr5	180067851	180072760	872.417	-0.0280833	0.0119425	0.0144384	0.0778254
chr5	180082681	180083740	262.095	-0.0211821	0.0185051	0.208165	0.452467
chr5	180085201	180086350	113.115	-0.0348327	0.0240007	0.0890597	0.268789
chr5	180089971	180091600	160.535	0.000403909	0.0195487	0.981718	0.992963
chr5	180116221	180116840	28.9616	-0.0732883	0.0526589	0.02551	0.116266
chr5	180127011	180127650	47.7043	-0.011644	0.0307604	0.608432	0.801403
chr5	180132201	180132300	7.94528	0.00383473	0.0409941	0.825726	0.923314
chr5	180135071	180135740	61.0514	-0.0137422	0.0277227	0.532082	0.749674
chr5	180139231	180141170	188.395	-0.00183482	0.0202335	0.918972	0.96604
chr5	180141761	180143420	276.404	0.0864383	0.0193907	1.67583e-06	5.44226e-05
chr5	180169931	180170600	36.5515	0.00668601	0.0321539	0.768341	0.893728
chr5	180172181	180173250	68.426	0.039765	0.0324452	0.10517	0.298846
chr5	180173851	180174580	56.6251	0.00369614	0.0289686	0.868065	0.943748
chr5	180177041	180177890	58.763	0.0314672	0.0309546	0.175595	0.409725
chr5	180179901	180180400	25.31	0.000381517	0.0353912	0.986412	0.994756
chr5	180201391	180201500	8.00401	-0.010977	0.0420994	0.542545	0.757105
chr5	180208321	180209730	232.221	-0.0232539	0.0168185	0.134992	0.349407
chr5	180210281	180210330	5.81108	0.0161562	0.0450209	0.341816
chr5	180212721	180213470	52.4126	0.0053521	0.029006	0.809848	0.915289
chr5	180283091	180283670	24.7218	-0.000270514	0.0347354	0.990239	0.996204
chr5	180284261	180284820	22.0334	-0.00947311	0.0364447	0.668197	0.837786
chr5	180285381	180285710	16.9563	-0.0300529	0.0451767	0.210866	0.455805
chr5	180291001	180293890	891.066	-0.0141549	0.010047	0.147953	0.369234
chr5	180313561	180314610	94.6788	0.0298644	0.026624	0.171185	0.403631
chr5	180315621	180316170	40.195	-0.0286814	0.0357689	0.242873	0.49356
chr5	180323311	180323400	8.21695	0.0016362	0.0409207	0.924689	0.968449
chr5	180323701	180325010	83.5269	-0.0324752	0.0271114	0.141704	0.359779
chr5	180328581	180329110	35.6966	0.0216468	0.03461	0.362798	0.616149
chr5	180330851	180332490	126.296	0.103773	0.0251672	5.42309e-06	0.000147067
chr5	180340871	180341180	21.8638	0.0311992	0.044947	0.201755	0.4446
chr5	180342561	180344540	425.906	0.0199957	0.0135931	0.12206	0.328658
chr5	180351211	180351310	8.17182	0.00260503	0.040934	0.880668	0.949083
chr5	180351841	180354340	531.036	0.0313064	0.0129908	0.0115857	0.0666088
chr5	180366201	180366930	134.613	-0.00295838	0.0217082	0.876245	0.947063
chr5	180367971	180368220	13.0603	-0.0333026	0.051652	0.146738	0.36744
chr5	180390991	180391020	5.86652	0.0220045	0.0481833	0.210244
chr5	180396961	180397270	21.7083	-1.25792e-05	0.0370403	0.999403	0.999786
chr5	180454681	180455140	34.7216	-0.00552862	0.033234	0.80628	0.913673
chr5	180470581	180471590	68.332	-0.00372694	0.0272519	0.863527	0.941323
chr5	180484581	180484730	13.8915	-0.00316566	0.0398268	0.865713	0.942471
chr5	180491461	180492010	20.9841	-0.0034028	0.0359474	0.876071	0.947004
chr5	180493661	180495830	711.113	-0.045113	0.0130647	0.000298092	0.00407981
chr5	180522211	180522850	23.9282	0.00480875	0.0350566	0.828587	0.924828
chr5	180525431	180526000	20.8283	-0.0375688	0.047297	0.146142	0.366501
chr5	180526351	180526450	7.14357	0.0393762	0.0623171	0.0705809
chr5	180535461	180536060	29.864	-0.0767571	0.051179	0.0201054	0.0985507
chr5	180590051	180591790	84.4779	0.0134558	0.0255951	0.52427	0.744176
chr5	180591901	180591930	5.45659	0.096036	0.236153	0.0125228
chr5	180598461	180598540	9.20708	-0.000280395	0.0406424	0.986951	0.99502
chr5	180605731	180606210	22.3684	0.0119252	0.0379503	0.599307	0.795839
chr5	180618481	180619700	203.37	0.0260161	0.0183669	0.119795	0.324856
chr5	180648661	180650500	99.4273	-0.0358386	0.0272298	0.0966704	0.283398
chr5	180670351	180670810	24.7397	0.0144716	0.036384	0.525708	0.745117
chr5	180673651	180674460	34.8912	0.0186883	0.0346356	0.426465	0.669671
chr5	180784411	180787320	261.581	-0.0884512	0.0182047	2.33884e-07	9.77905e-06
chr5	180790081	180790220	13.5145	-0.0171551	0.0418805	0.410249	0.656502
chr5	180801751	180803820	456.061	0.0425619	0.0135656	0.000971183	0.0103937
chr5	180805091	180805500	16.5637	-0.182629	0.0734976	0.000671416	0.0077767
chr5	180808981	180811290	1172.18	-0.00993688	0.0114393	0.368656	0.621313
chr5	180826121	180826500	24.3668	0.0288078	0.0411107	0.240747	0.491132
chr5	180830581	180832240	241.167	0.0104521	0.0168826	0.504077	0.729494
chr5	180860321	180861970	552.647	-0.00886765	0.0128234	0.470367	0.704492
chr5	180868961	180869440	33.7249	-0.0046207	0.0323374	0.837804	0.929276
chr5	180910831	180910880	5.85452	0.00424302	0.0418316	0.79109
chr5	181052591	181054040	77.4159	-0.0261498	0.0265939	0.228973	0.477716
chr5	181059381	181059420	6.77832	0.0208859	0.0469661	0.248527
chr5	181098201	181098300	5.85228	0.00158734	0.0417696	0.920365
chr5	181100351	181100730	18.0301	0.051485	0.0601976	0.0713142	0.232827
chr5	181101191	181101360	10.4611	0.0228796	0.0457589	0.266683	0.520079
chr5	181114721	181115340	20.9011	-0.00553061	0.0364421	0.798466	0.909299
chr5	181151331	181151460	11.7257	-0.0025737	0.0395505	0.892445	0.954038
chr5	181159081	181160740	128.848	0.0205212	0.0219504	0.301593	0.557251
chr5	181161091	181161850	77.238	0.0065353	0.027569	0.764844	0.891793
chr5	181163901	181164620	20.0749	0.156369	0.0717653	0.00164238	0.0155405
chr5	181167801	181168120	19.6584	0.0119028	0.0383905	0.581348	0.783839
chr5	181169351	181170630	78.574	0.114603	0.0324431	4.81556e-05	0.000926556
chr5	181173421	181174130	24.0112	0.0289373	0.0418954	0.236996	0.486798
chr5	181176111	181176780	57.3469	-0.201982	0.0397912	2.5263e-08	1.37245e-06
chr5	181181801	181182520	54.5704	0.0598091	0.0359478	0.0268089	0.120367
chr5	181183501	181184910	192.601	0.011285	0.0184335	0.501996	0.728112
chr5	181187191	181192800	1197.81	0.0438757	0.00992677	5.61414e-06	0.000151448
chr5	181194691	181194890	9.81674	0.0152442	0.0427737	0.427826	0.670803
chr5	181200161	181200230	6.7099	0.0172182	0.0452261	0.324103
chr5	181203771	181208370	624.586	0.0561236	0.0116558	6.16827e-07	2.28625e-05
chr5	181216171	181218970	361.546	0.0705096	0.0152741	1.13551e-06	3.88444e-05
chr5	181221541	181224710	1725.59	0.0286376	0.00870308	0.000780577	0.00874922
chr5	181233671	181236710	188.355	0.00195659	0.0210455	0.916368	0.964762
chr5	181241081	181245050	937.467	-0.00808641	0.0100196	0.40728	0.654127
chr5	181245631	181248650	449.278	0.0196118	0.0131604	0.118439	0.322565
chr5	181253931	181254420	24.7203	0.0319172	0.0439406	0.198898	0.441182
chr5	181259731	181262690	844.983	0.0167079	0.0104016	0.0983278	0.286364
chr6	148381	148950	42.3702	0.0240014	0.0335937	0.314911	0.570779
chr6	157311	157430	10.3063	-0.0660873	0.0863593	0.035554	0.145717
chr6	168981	169140	14.0358	-0.0748426	0.0877992	0.029884	0.129365
chr6	188691	189280	64.6592	-0.0402424	0.0311449	0.0947577	0.279895
chr6	211921	212120	15.7689	-0.0666363	0.0744978	0.0397916	0.157549
chr6	219771	220230	38.285	0.013357	0.0329744	0.561925	0.770852
chr6	235991	236250	11.3282	-0.0826578	0.104266	0.0235378	0.109911
chr6	283051	283090	5.36293	0.0794128	0.165696	0.0147925
chr6	291291	294010	918.674	-0.0197542	0.0101951	0.0463109	0.174326
chr6	296011	297130	66.7021	-0.0701116	0.0357544	0.0111106	0.0646555
chr6	307601	307760	9.49587	-0.0187254	0.0449269	0.321013	0.576645
chr6	314291	314780	33.0145	-0.135367	0.0532979	0.000856925	0.00941928
chr6	327601	328410	43.0051	-0.0292043	0.0342551	0.230971	0.480057
chr6	330171	330210	5.95196	0.012168	0.0435745	0.461957
chr6	331911	332340	19.2087	-0.0545379	0.0610678	0.0640682	0.216984
chr6	332871	332990	7.26532	-0.00907225	0.0421879	0.595405
chr6	335311	336280	56.7258	0.0461393	0.0368173	0.0792632	0.249751
chr6	343701	344780	82.816	0.0314284	0.0276363	0.159313	0.386272
chr6	345951	346840	44.377	-0.0756063	0.0421764	0.0131334	0.0726391
chr6	390981	392630	76.4753	-0.00784173	0.0266646	0.715523	0.865277
chr6	392761	392840	6.83546	0.0389435	0.0627795	0.0653714
chr6	393001	393640	24.9618	0.0275763	0.0410602	0.263296	0.516459
chr6	408671	409050	25.383	0.0168743	0.0365632	0.465134	0.70052
chr6	439801	439990	12.768	-0.00502545	0.0399233	0.791342	0.905723
chr6	453031	453440	28.2046	0.0522182	0.0503218	0.071972	0.234238
chr6	474961	474980	5.0696	0.0231239	0.0495041	0.171861
chr6	502241	502550	11.4033	-0.00533795	0.040311	0.773929	0.896789
chr6	551511	551630	9.17554	0.00721435	0.0410425	0.690772	0.851035
chr6	579491	579560	7.5391	-0.00800204	0.0417223	0.645696
chr6	582411	582860	22.9325	-0.046584	0.0493283	0.0950441	0.280408
chr6	583461	583880	16.7901	0.123665	0.0814292	0.00746849	0.0486756
chr6	586121	586250	10.2649	-0.00167219	0.0401355	0.927599	0.969595
chr6	593351	593710	11.8313	-0.00557028	0.0398095	0.771539	0.895365
chr6	625051	625200	11.3917	-0.0534801	0.0717306	0.0534593	0.19209
chr6	660281	660360	5.8449	0.0139189	0.0442753	0.39963
chr6	680541	680890	10.8535	-0.00436559	0.0396132	0.820262	0.920555
chr6	681861	682260	19.9364	-0.0294026	0.0436002	0.224995	0.473087
chr6	683611	684520	245.412	0.0214459	0.0167372	0.16648	0.396778
chr6	686701	686780	8.50048	0.0138132	0.0426848	0.458685	0.695825
chr6	688401	689090	28.0735	-0.067333	0.0548539	0.0361874	0.147542
chr6	692311	693800	350.578	0.0154266	0.0156479	0.292339	0.54781
chr6	710581	711720	95.0006	-0.00464192	0.0241036	0.81956	0.920221
chr6	722121	722280	19.4146	0.0262273	0.0430695	0.26347	0.516627
chr6	797651	797800	16.1965	0.00829394	0.0387495	0.688072	0.849581
chr6	815501	815560	7.75005	0.00586423	0.0411074	0.74016
chr6	841661	841910	13.8033	-0.0171088	0.0430812	0.385751	0.636015
chr6	906951	907250	21.0241	0.0378309	0.0493115	0.139477	0.356331
chr6	961741	961840	7.41576	-0.00745175	0.0416725	0.666336
chr6	1024721	1024830	6.77304	-0.0165245	0.0449323	0.341307
chr6	1136051	1137300	125.308	0.0358359	0.0233865	0.0751015	0.241044
chr6	1145851	1146020	10.0053	0.028463	0.0504342	0.166528	0.396855
chr6	1164681	1164890	11.6374	-0.0101258	0.0406655	0.601492	0.797253
chr6	1190581	1190620	5.45607	-0.0012769	0.041842	0.934622
chr6	1222971	1223080	8.60555	-0.00298336	0.0406928	0.866196	0.942692
chr6	1242561	1242720	12.0114	0.260392	0.0889046	0.000149234	0.00232389
chr6	1311491	1313900	87.2715	0.0170429	0.0278156	0.440472	0.681381
chr6	1316301	1316880	25.6176	0.0452619	0.0479379	0.104446	0.29751
chr6	1335501	1335840	24.5344	-0.0132603	0.0370757	0.553737	0.764927
chr6	1348651	1349070	42.8973	0.0618121	0.0491142	0.0423675	0.164251
chr6	1369031	1369130	8.11228	0.0385207	0.0596558	0.08612	0.263163
chr6	1378241	1379220	30.3611	-0.00347632	0.0338221	0.876447	0.947112
chr6	1379411	1379700	12.6047	0.0173299	0.0422807	0.400559	0.6485
chr6	1381321	1382770	154.608	-0.0146959	0.0204069	0.418557	0.663427
chr6	1384051	1384170	8.61958	0.106875	0.131302	0.0150333	0.0801848
chr6	1388241	1388540	11.7909	-0.00430887	0.0395449	0.823136	0.921947
chr6	1388651	1388670	5.02579	0.0023245	0.042	0.880888
chr6	1389081	1391140	191.253	-0.00497796	0.0185768	0.768553	0.893816
chr6	1393561	1394200	20.4218	-0.00478272	0.0374387	0.820259	0.920555
chr6	1396921	1397410	28.09	0.0132977	0.0353354	0.560956	0.770203
chr6	1406791	1407010	13.0453	0.00766141	0.039762	0.696646	0.854434
chr6	1409721	1410360	58.0161	0.034342	0.0335109	0.161977	0.390122
chr6	1424331	1424640	21.9285	-0.00220106	0.0360654	0.919043	0.966084
chr6	1436431	1437170	46.731	-0.0113178	0.0307814	0.618255	0.807816
chr6	1448361	1448660	14.9654	-0.00460064	0.0384518	0.821156	0.920988
chr6	1504671	1504680	4.27893	0.0129747	0.0446283	0.393803
chr6	1523971	1524340	26.2059	0.0073049	0.0348023	0.744642	0.881204
chr6	1525821	1525880	5.8895	0.0138155	0.0441314	0.407379
chr6	1526381	1527630	93.4632	-0.0622825	0.0282765	0.00825297	0.052281
chr6	1552581	1552700	10.6619	-0.0243879	0.0466878	0.239735	0.490028
chr6	1554811	1555690	64.279	-0.0206253	0.02925	0.362867	0.616201
chr6	1574101	1576300	137.319	-0.119774	0.0311065	1.30938e-05	0.000312078
chr6	1596001	1596900	54.553	-0.0508829	0.0366001	0.0556636	0.19733
chr6	1603891	1605920	230.75	0.0302779	0.017481	0.0594984	0.2063
chr6	1606041	1612330	553.137	0.0160143	0.0121553	0.170663	0.402866
chr6	1613801	1614530	28.6971	0.0185599	0.0371122	0.424415	0.668046
chr6	1614991	1615200	10.105	0.0569337	0.0803474	0.0420123	0.16326
chr6	1619631	1620520	29.8174	-0.00219445	0.0336141	0.921768	0.967257
chr6	1624011	1625610	103.818	0.0307085	0.0244369	0.137865	0.353782
chr6	1664451	1664620	13.067	-0.00797915	0.0395545	0.688781	0.850016
chr6	1678281	1678450	13.1025	0.00366933	0.0395418	0.848706	0.934666
chr6	1686111	1686780	45.129	0.0334796	0.0357814	0.180878	0.417002
chr6	1726581	1726640	6.25973	0.00341656	0.0416357	0.833879
chr6	1728981	1730200	95.3937	-0.0448427	0.0267279	0.0432039	0.166323
chr6	1736771	1736990	15.2546	0.00400693	0.0387418	0.841629	0.931134
chr6	1738551	1739200	40.6219	0.0320267	0.0363599	0.199767	0.44224
chr6	1745851	1746030	14.0154	0.0722367	0.0841483	0.032516	0.137009
chr6	1760881	1762700	150.638	0.0026787	0.0199397	0.881064	0.949233
chr6	1769501	1769550	5.66318	-0.03117	0.0553895	0.0981984
chr6	1770541	1770620	8.34683	0.00930831	0.0416518	0.604527	0.799191
chr6	1771371	1771600	10.5926	0.0117661	0.0418048	0.530047	0.74822
chr6	1777961	1778800	28.1445	0.00035313	0.0340035	0.987609	0.995239
chr6	1793091	1793240	20.3504	0.0359668	0.0461866	0.159967	0.387125
chr6	1804301	1804360	5.99687	-0.000533095	0.0414465	0.972675
chr6	1832451	1833750	167.038	-0.0260276	0.0200608	0.146674	0.367351
chr6	1837511	1839020	87.2373	-0.00446315	0.0251236	0.830531	0.925844
chr6	1849891	1850760	45.3796	-0.0443172	0.0383711	0.0945925	0.279568
chr6	1853581	1854270	37.1238	0.0694605	0.0461313	0.0249112	0.114352
chr6	1855451	1855530	7.72729	-0.005332	0.0416908	0.747553
chr6	1855691	1855720	4.68059	0.0220283	0.0491308	0.176638
chr6	1855831	1857180	215.262	0.0121908	0.0176342	0.452183	0.690737
chr6	1865581	1866430	69.7901	0.056825	0.0323514	0.025142	0.115078
chr6	1871901	1873520	174.316	0.0860129	0.021909	1.72047e-05	0.000394106
chr6	1873801	1874060	16.438	0.023312	0.0433162	0.296536	0.552078
chr6	1884391	1884650	16.3137	0.00812029	0.0385547	0.696064	0.854089
chr6	1885751	1885960	15.4486	0.00923523	0.039484	0.648313	0.826586
chr6	1901611	1901940	31.5134	0.223147	0.0563562	4.14942e-06	0.000117713
chr6	1903971	1904890	57.1821	-0.0757239	0.0375027	0.00842778	0.0530612
chr6	1916451	1916950	27.4975	0.0133798	0.0352488	0.55896	0.768682
chr6	1930241	1930820	34.3232	-0.0204378	0.0350324	0.387681	0.637539
chr6	2007121	2007700	47.9714	-0.141478	0.0428516	7.9449e-05	0.00139415
chr6	2020991	2022450	279.605	0.0176709	0.0159409	0.235045	0.484654
chr6	2037691	2038500	52.7205	0.0792166	0.0399905	0.00830994	0.0525614
chr6	2063661	2063830	9.57294	-0.0141755	0.0432	0.434852	0.676563
chr6	2096711	2096720	4.55642	-0.0204658	0.0478981	0.214144
chr6	2104021	2104570	27.9665	-0.0234769	0.0373968	0.327496	0.582596
chr6	2126481	2126600	9.13561	-0.0188109	0.0451542	0.313351	0.569206
chr6	2157671	2157930	12.6936	-0.0263894	0.0480731	0.206802	0.450819
chr6	2158711	2158890	15.9014	0.0233096	0.0446128	0.279891	0.534408
chr6	2161751	2161960	13.7147	-0.0283159	0.0476247	0.203827	0.447142
chr6	2194721	2195150	32.681	-0.0596074	0.0471264	0.0463299	0.174365
chr6	2196121	2196500	24.4407	-0.00187666	0.0355423	0.931413	0.971339
chr6	2221881	2222960	44.8573	-0.0678308	0.0426268	0.0230873	0.108518
chr6	2241981	2242620	31.9615	-0.17727	0.0523449	4.51034e-05	0.000877922
chr6	2244901	2246590	604.359	0.00250503	0.0112512	0.818216	0.919673
chr6	2267001	2267490	26.7647	-0.014175	0.0352682	0.537196	0.753158
chr6	2346151	2346290	7.4709	-0.014988	0.0437071	0.405186
chr6	2353831	2354140	17.5443	0.00339105	0.0375782	0.871257	0.944949
chr6	2376701	2377260	25.8551	0.0334373	0.0446895	0.183356	0.420354
chr6	2396971	2397530	26.492	-0.0387911	0.0445485	0.141211	0.359027
chr6	2448841	2449360	28.7705	-0.0219819	0.0366753	0.355782	0.609738
chr6	2450711	2450800	7.1232	0.00604799	0.0414459	0.725182
chr6	2460291	2460650	16.4765	-0.00678188	0.0379188	0.746529	0.882083
chr6	2480461	2480690	12.4954	0.00309277	0.0395277	0.872779	0.945583
chr6	2497751	2498690	65.2812	0.0222702	0.0292048	0.326675	0.581877
chr6	2507541	2507910	20.0433	0.107815	0.0750959	0.0105464	0.0622807
chr6	2527691	2527900	13.6325	-0.026636	0.0467415	0.224812	0.47289
chr6	2555551	2555750	14.341	-0.197339	0.0911229	0.00129701	0.0129765
chr6	2561041	2561170	10.754	-0.0103126	0.0411377	0.586078	0.787016
chr6	2576421	2576910	29.6693	-0.0669816	0.0524436	0.0352463	0.144863
chr6	2581081	2581340	17.5195	-0.0207184	0.0420247	0.347164	0.601941
chr6	2630491	2630650	10.2401	0.124435	0.125736	0.0113917	0.0657985
chr6	2633861	2635270	198.686	0.00152075	0.0187173	0.929036	0.97031
chr6	2664991	2666050	93.0346	0.024943	0.0268769	0.253424	0.505637
chr6	2688551	2688570	4.89121	0.0120551	0.0442287	0.43205
chr6	2695611	2695710	8.60008	-0.0248489	0.0485942	0.201539	0.444367
chr6	2713571	2715070	503.152	0.0636562	0.0142744	2.81778e-06	8.46259e-05
chr6	2725931	2727110	135.983	0.0828831	0.0256069	0.000243209	0.00345599
chr6	2728621	2731760	325.567	0.0479115	0.0157285	0.00114568	0.0118073
chr6	2734401	2735200	55.0985	0.0579164	0.0352903	0.0297251	0.128907
chr6	2738031	2739980	120.803	0.0360377	0.0249716	0.0868954	0.264707
chr6	2744171	2744780	38.0386	0.0325611	0.0368081	0.194382	0.435007
chr6	2746211	2747090	76.6361	0.0437981	0.0289466	0.059908	0.207286
chr6	2748241	2749100	53.5633	0.00198986	0.0285725	0.928502	0.970076
chr6	2749771	2750250	27.7559	0.0454803	0.0452304	0.0993598	0.288225
chr6	2753161	2753380	15.9166	0.104589	0.09099	0.0144187	0.0777645
chr6	2754321	2754840	35.8039	0.0176911	0.0342114	0.449475	0.688449
chr6	2763021	2763150	9.01292	0.000587689	0.0403712	0.974169	0.98981
chr6	2764281	2767850	1567.34	-0.0039846	0.00825586	0.62319	0.811115
chr6	2770161	2770470	18.0875	0.0204281	0.0415289	0.357567	0.6115
chr6	2789181	2789500	14.3334	-0.0156325	0.0417656	0.440012	0.681025
chr6	2790791	2791570	35.8707	0.031794	0.0368578	0.203844	0.447166
chr6	2793221	2794120	78.6674	-0.0146514	0.0257286	0.489233	0.71856
chr6	2804611	2804790	10.2427	0.010812	0.0412909	0.568553	0.775239
chr6	2841261	2841920	32.2198	0.00673402	0.0333706	0.766168	0.892567
chr6	2846171	2847100	88.8514	0.0147283	0.0256876	0.486789	0.716888
chr6	2853901	2855650	108.878	0.0104265	0.0229885	0.598208	0.795102
chr6	2857651	2858410	24.6331	-0.00962699	0.0363799	0.663492	0.834901
chr6	2858581	2859150	25.4941	-0.0017698	0.0351473	0.9359	0.973463
chr6	2869671	2869770	5.59699	-0.00273538	0.0420037	0.859775
chr6	2873071	2873220	10.3432	-0.0924017	0.113181	0.0194279	0.0961696
chr6	2875431	2876940	63.4693	-0.0120602	0.0276898	0.582783	0.784747
chr6	2900671	2900690	5.04074	-0.0113805	0.0438708	0.462728
chr6	2900811	2901250	24.2561	-0.0135892	0.0364411	0.54835	0.761091
chr6	2902651	2903580	38.771	0.00462498	0.0320961	0.838079	0.929422
chr6	2916361	2916920	34.7164	-0.0424418	0.041591	0.113673	0.314459
chr6	2931991	2932710	50.0188	0.0159409	0.0299979	0.483544	0.714692
chr6	2952421	2953310	232.577	-0.0749471	0.0215677	0.00012551	0.00201904
chr6	2960441	2960680	17.4123	-0.0209232	0.0422678	0.340969	0.596066
chr6	2968831	2968840	4.49764	-0.00315146	0.0423811	0.831069
chr6	2969751	2972310	320.664	0.00960188	0.0145893	0.486455	0.716704
chr6	2976821	2976970	8.4121	0.0110224	0.0431435	0.504852	0.73016
chr6	2977931	2978110	10.446	-0.0435673	0.0617179	0.0802515	0.251706
chr6	2978311	2978450	10.1515	-0.00328637	0.0400629	0.859444	0.939333
chr6	2979931	2980900	102.14	-0.237944	0.0294208	3.85406e-17	1.26456e-14
chr6	2981751	2981870	9.46107	-0.0167309	0.0435833	0.381691	0.632498
chr6	2985751	2986370	51.0248	0.0345904	0.034781	0.164736	0.394281
chr6	2987841	2991310	1602.56	-0.000743699	0.00859582	0.929642	0.970593
chr6	2998151	3000590	605.48	0.0289766	0.0150455	0.0402847	0.158854
chr6	3001621	3002370	68.7907	0.0174211	0.0276753	0.429472	0.672237
chr6	3023851	3024120	16.5911	-0.0029195	0.0378938	0.887291	0.951813
chr6	3053411	3054950	163.644	-0.0212307	0.0201613	0.238321	0.488447
chr6	3055621	3056630	51.7202	0.0460612	0.0384482	0.0842597	0.259618
chr6	3063211	3065150	403.841	0.00934739	0.0136966	0.473605	0.706951
chr6	3067861	3069890	760.332	-0.00549113	0.0132763	0.66483	0.835817
chr6	3075051	3075970	49.3498	-0.131812	0.0415109	0.000134721	0.00214017
chr6	3089211	3089400	13.7899	-0.0012444	0.0391001	0.948874	0.978837
chr6	3090031	3090350	26.4812	0.0122334	0.0360478	0.58791	0.788178
chr6	3094821	3095020	10.9317	0.00620722	0.0405718	0.736476	0.876901
chr6	3117701	3119710	992.195	-0.0320387	0.0105605	0.00175403	0.0163416
chr6	3125951	3127100	126.74	0.015078	0.0228197	0.443752	0.683963
chr6	3143181	3143660	22.0239	-0.00866751	0.0372524	0.688178	0.849645
chr6	3150981	3153020	113.089	0.0305953	0.0240717	0.135257	0.349809
chr6	3154571	3154670	6.41911	0.0364428	0.0589706	0.0858464
chr6	3154921	3155020	5.58096	0.0400463	0.0664775	0.0451854
chr6	3155151	3158840	894.331	0.0247656	0.0104358	0.014495	0.0780346
chr6	3159511	3161190	87.8148	0.101073	0.0317526	0.000203057	0.00298658
chr6	3162111	3163750	610.024	-0.00627936	0.014448	0.645994	0.825222
chr6	3165501	3166640	70.1625	0.00987446	0.0275657	0.651886	0.828541
chr6	3171871	3171960	6.85763	-0.0178589	0.0452753	0.318727
chr6	3176411	3177380	91.5601	0.201219	0.0302392	1.97311e-12	2.62429e-10
chr6	3179231	3180280	51.3361	0.00694582	0.0294969	0.756325	0.887062
chr6	3192851	3196800	1455.53	0.0388366	0.0101802	8.67696e-05	0.00149652
chr6	3208771	3210160	59.8046	0.0409219	0.0347986	0.106413	0.301264
chr6	3210631	3210710	6.49359	0.0777428	0.134859	0.0190887
chr6	3210851	3212570	400.669	-0.0150938	0.0152809	0.292889	0.548339
chr6	3220381	3220550	8.35775	-0.0122632	0.0428178	0.486739	0.716868
chr6	3220711	3220720	5.05614	0.019662	0.0474583	0.229115
chr6	3220951	3223370	121.548	-0.0412405	0.0264969	0.0605327	0.208796
chr6	3223881	3223950	6.88171	0.112866	0.163363	0.0133449
chr6	3224631	3233170	2847.62	0.0288565	0.00795106	0.000221941	0.00321104
chr6	3233431	3233630	9.75728	0.0185657	0.0443896	0.336618	0.591746
chr6	3235591	3235700	7.82476	-0.0370823	0.0582875	0.0930726
chr6	3237561	3238270	22.383	0.0757868	0.0678143	0.0292921	0.127661
chr6	3239391	3241220	134.716	-0.0204868	0.0217047	0.281331	0.536023
chr6	3242751	3243320	34.2724	0.0503961	0.0434124	0.0729948	0.236309
chr6	3246381	3248870	793.642	0.0175936	0.0136535	0.175462	0.409517
chr6	3249511	3252240	194.177	0.0445554	0.0213139	0.0183793	0.0926257
chr6	3254241	3254310	6.24427	3.97743e-05	0.0414852	0.998668
chr6	3258261	3260090	531.03	0.00804052	0.0133028	0.526689	0.745899
chr6	3279311	3280410	84.6482	-0.00366076	0.0253595	0.861267	0.940236
chr6	3280931	3282950	451.7	0.0520203	0.0152397	0.000184387	0.00275883
chr6	3283821	3286090	311.856	-0.0109645	0.0168675	0.482779	0.713977
chr6	3286681	3286790	7.57144	-0.00549601	0.0411268	0.753996
chr6	3294761	3296260	94.0392	0.0103362	0.024138	0.612596	0.804158
chr6	3310501	3311070	28.7689	0.055426	0.0494668	0.0608703	0.209564
chr6	3312611	3312880	14.7747	-0.0157468	0.0415248	0.443309	0.683601
chr6	3324031	3325590	130.898	0.0304788	0.0226751	0.12098	0.326814
chr6	3328061	3330500	249.564	-0.0144342	0.0171499	0.361935	0.61536
chr6	3331611	3331920	14.5858	-0.0742353	0.0822908	0.0311739	0.133147
chr6	3334291	3335250	63.6333	-0.0235199	0.0288785	0.298763	0.554388
chr6	3337381	3340160	114.324	0.0374558	0.02405	0.0683704	0.226572
chr6	3340731	3342430	341.645	-0.00753732	0.0146282	0.58561	0.786652
chr6	3345991	3346560	19.1002	-0.00640054	0.0371331	0.764689	0.891742
chr6	3349541	3352520	935.495	0.0085303	0.0109684	0.422405	0.666483
chr6	3355121	3358050	338.532	-0.0488108	0.0160328	0.00112117	0.0116131
chr6	3362691	3363450	27.4507	-0.0903527	0.0598414	0.0138453	0.0755214
chr6	3368661	3369040	19.9655	-0.00951242	0.0379338	0.656263	0.830939
chr6	3371021	3371560	15.588	0.0688661	0.0744385	0.0373524	0.150814
chr6	3377031	3378100	76.0585	-0.00529905	0.0256522	0.801401	0.910943
chr6	3381191	3382490	88.3483	-0.0327966	0.0269656	0.136652	0.351883
chr6	3385171	3386990	275.195	0.0455369	0.0179491	0.00570222	0.0398414
chr6	3388991	3391140	543.78	0.00378878	0.0141037	0.777348	0.898494
chr6	3392031	3392970	57.7383	0.00129442	0.0282174	0.953237	0.980853
chr6	3393571	3394790	82.6292	0.0668595	0.0305588	0.00745522	0.0486103
chr6	3397831	3398680	31.3143	-0.0780696	0.0512681	0.0187874	0.0940465
chr6	3410821	3411380	31.5028	-0.00700255	0.0338937	0.755937	0.886827
chr6	3419761	3419770	4.43228	0.0174755	0.0465934	0.263261
chr6	3420111	3420150	4.61423	0.0243532	0.050761	0.141876
chr6	3421831	3424280	294.431	0.0260283	0.0173511	0.103001	0.294865
chr6	3425481	3425690	11.8582	-0.0134331	0.0419439	0.484721	0.715468
chr6	3426871	3427100	10.8288	0.00947931	0.0408576	0.617977	0.807658
chr6	3427241	3427250	4.59764	0.0262995	0.0523261	0.11706
chr6	3427461	3428450	41.6357	-0.00129606	0.0305668	0.953819	0.981089
chr6	3443311	3443390	7.55815	0.0126952	0.0428032	0.479526
chr6	3451611	3451760	9.38378	-0.0107794	0.0417789	0.556671	0.766999
chr6	3453421	3458390	544.404	-0.0123118	0.0135517	0.34009	0.595211
chr6	3473071	3473640	40.8229	-0.0308574	0.0361991	0.213806	0.459364
chr6	3489451	3489590	8.38065	0.0203781	0.0462736	0.270578	0.524361
chr6	3500591	3500980	23.0624	0.0512717	0.0517314	0.0762696	0.243523
chr6	3509211	3509750	28.375	0.0622187	0.0526239	0.0449044	0.170736
chr6	3511221	3511840	47.3912	-0.0266203	0.03289	0.265826	0.519118
chr6	3518371	3519110	31.8445	0.0203202	0.0352202	0.390671	0.639948
chr6	3527641	3527840	9.83754	0.00962878	0.0415917	0.596341	0.793794
chr6	3549251	3550050	65.5329	0.151568	0.03791	5.19636e-06	0.000141952
chr6	3561891	3561980	8.99446	-0.0126956	0.0423111	0.493073	0.721262
chr6	3568331	3569160	54.5756	-0.0841863	0.0411917	0.0064176	0.0435296
chr6	3575121	3575260	10.1032	0.00195522	0.0402378	0.914895	0.964042
chr6	3612091	3613260	132.205	0.0446154	0.0246283	0.0336037	0.140188
chr6	3625041	3625860	34.0767	-0.0104199	0.0329548	0.647995	0.826427
chr6	3627601	3627610	5.00421	0.00490454	0.0422488	0.75254
chr6	3627731	3629100	63.7138	0.0288325	0.0295457	0.211003	0.455973
chr6	3644071	3645210	111.85	-0.0607509	0.0259009	0.00608039	0.041813
chr6	3665361	3665970	27.9955	-0.0166728	0.0363005	0.470407	0.704509
chr6	3708981	3709200	9.6771	-0.0210227	0.0454638	0.286921	0.542015
chr6	3721881	3722610	47.1545	0.265666	0.0412109	6.70941e-12	8.07314e-10
chr6	3724431	3724870	20.8353	0.0403424	0.0500218	0.124568	0.332909
chr6	3732221	3733440	79.1298	-0.0113615	0.0251513	0.586789	0.787441
chr6	3733711	3733820	7.63511	0.0161219	0.0442329	0.370616
chr6	3742181	3743440	49.1099	0.012936	0.0305183	0.56973	0.776077
chr6	3744191	3744410	10.4136	0.00117569	0.0400236	0.949648	0.979219
chr6	3744621	3744680	5.795	0.0174923	0.0455926	0.308618
chr6	3748051	3752800	1052.53	-0.0239437	0.00945722	0.00948308	0.0576786
chr6	3766311	3766460	10.0145	-0.00512622	0.0402389	0.783719	0.901913
chr6	3773761	3773980	11.9304	-0.00521152	0.039875	0.784464	0.902299
chr6	3777061	3778630	249.233	-0.0345696	0.0166817	0.0252498	0.11543
chr6	3778911	3779520	23.5355	0.00108151	0.0355811	0.960813	0.984175
chr6	3794151	3794390	16.2961	0.0180466	0.04109	0.403498	0.650888
chr6	3795521	3797810	432.177	0.053327	0.0151318	0.000185251	0.00276869
chr6	3800741	3801990	168.603	0.0154684	0.0201063	0.389603	0.638985
chr6	3803531	3804260	52.3809	-0.0565082	0.0361254	0.0352409	0.144852
chr6	3808551	3809540	85.5929	0.146258	0.0303398	1.29993e-07	5.8188e-06
chr6	3810961	3811670	31.6623	-0.0148532	0.0344284	0.520587	0.741447
chr6	3820721	3820900	9.87429	0.00197808	0.0404583	0.946179	0.977609
chr6	3825031	3826790	364.491	-0.0123524	0.0148157	0.376666	0.628183
chr6	3831791	3832580	50.2412	-0.116015	0.041296	0.00051337	0.00627962
chr6	3848671	3850020	214.86	0.00533327	0.0172895	0.738517	0.877925
chr6	3867971	3869060	78.3996	-0.049582	0.0299275	0.0383027	0.153464
chr6	3882921	3883010	7.22689	0.0137132	0.0432767	0.442624
chr6	3883651	3884650	103.505	0.0740996	0.0273948	0.00159872	0.0152231
chr6	3885791	3886080	14.1224	0.00484591	0.0389001	0.808615	0.914726
chr6	3887221	3887850	34.0011	0.0417403	0.0416332	0.118449	0.32257
chr6	3894521	3895460	75.7416	0.0169502	0.0282155	0.445878	0.685754
chr6	3895581	3895590	4.96717	0.0214117	0.0486294	0.189281
chr6	3902991	3903210	13.1085	0.00954458	0.0397645	0.635121	0.818841
chr6	3904501	3904850	19.8795	0.0210164	0.0404309	0.358088	0.611929
chr6	3905591	3907190	210.688	0.0666811	0.0215054	0.000570806	0.00683458
chr6	3911341	3914090	476.779	0.013895	0.0146552	0.315284	0.571206
chr6	3925231	3925500	18.0964	-0.0270537	0.0457531	0.231948	0.481074
chr6	3928521	3928650	8.90334	0.0331452	0.0551565	0.111843	0.311165
chr6	3932891	3933550	46.7242	0.0509324	0.0384521	0.0604315	0.208565
chr6	3938711	3939780	85.1446	0.0115766	0.0259731	0.586411	0.787264
chr6	3940771	3940960	13.9717	0.0456654	0.0610876	0.0805244	0.252236
chr6	3956171	3956300	11.261	-0.00349964	0.0400388	0.850509	0.935559
chr6	3962801	3963760	52.7353	0.0277317	0.0329626	0.248053	0.499341
chr6	3978121	3978590	38.0716	0.015336	0.0331135	0.508283	0.732356
chr6	3987161	3987590	19.2609	-0.0126307	0.0379174	0.56518	0.773011
chr6	3990501	3991520	122.661	-0.0464468	0.0252831	0.0301088	0.130018
chr6	3996691	3998110	213.827	0.0834866	0.0198451	5.49881e-06	0.000148823
chr6	3998491	3998560	6.93774	0.0268156	0.0503008	0.168968
chr6	4005111	4005650	24.3085	0.0101535	0.0357587	0.650507	0.82776
chr6	4008341	4008660	21.2869	-0.00129564	0.0358945	0.952229	0.980364
chr6	4016241	4016270	5.04302	0.00051779	0.0420276	0.973334
chr6	4017371	4019380	524.191	-0.0291571	0.016155	0.0523023	0.189229
chr6	4020551	4023210	657.562	-0.0345022	0.0114086	0.00172005	0.0161056
chr6	4023441	4023480	5.28363	0.0042821	0.0421395	0.783784
chr6	4028231	4028860	17.2795	-0.0491336	0.0573378	0.0802367	0.25168
chr6	4055421	4055750	23.782	-0.00908801	0.0362327	0.680927	0.845671
chr6	4067931	4067950	5.28972	-0.00832969	0.0427892	0.59676
chr6	4084491	4085680	147.519	0.0384811	0.022907	0.0527372	0.19033
chr6	4102941	4103220	15.8164	0.0189066	0.042353	0.371708	0.623987
chr6	4133551	4136720	1353.65	-0.0386166	0.0130991	0.00199157	0.0180489
chr6	4155591	4156480	71.9999	-0.0723842	0.034557	0.00785882	0.0505166
chr6	4168551	4170360	557.745	-0.0573649	0.0152517	6.63564e-05	0.00120456
chr6	4180741	4181010	11.1236	-0.0155735	0.0422945	0.432574	0.674746
chr6	4210541	4211280	57.3856	-0.0922192	0.0405432	0.0031961	0.0258807
chr6	4253881	4254220	15.7503	-0.0602444	0.0703352	0.0487412	0.180375
chr6	4266351	4266550	11.8503	0.0369046	0.0551506	0.115538	0.317731
chr6	4280811	4281020	18.6365	-0.00517556	0.0380447	0.802295	0.911494
chr6	4281811	4282300	22.3434	-0.0202263	0.0391315	0.380465	0.631471
chr6	4287471	4288460	61.8414	-0.00550791	0.027419	0.800175	0.910237
chr6	4291671	4291980	16.4308	0.0421304	0.0562471	0.100795	0.290922
chr6	4295021	4295990	80.6527	-0.00573846	0.0254313	0.784781	0.902485
chr6	4313051	4313710	134.22	0.0107381	0.0218471	0.574167	0.779031
chr6	4351391	4352760	226.8	-0.0612109	0.0193598	0.00053977	0.00654131
chr6	4355331	4355620	14.6115	-0.00262256	0.0388103	0.89541	0.955294
chr6	4357031	4357460	25.411	0.0896805	0.0590745	0.0139455	0.0758939
chr6	4358261	4359590	381.379	0.0202845	0.014546	0.139664	0.356606
chr6	4366591	4366880	14.7388	-0.000288743	0.0388184	0.988313	0.995436
chr6	4369591	4370390	39.0593	0.120895	0.0507068	0.00149319	0.0144407
chr6	4402481	4402880	16.477	0.108835	0.0947284	0.013193	0.0728928
chr6	4403541	4403650	6.97304	0.011261	0.0428293	0.513792
chr6	4403821	4404200	18.5418	-0.0402933	0.0512401	0.122251	0.328947
chr6	4427051	4427060	4.78918	-0.00436427	0.0424846	0.769333
chr6	4459231	4459330	8.16289	0.000838804	0.0408351	0.96143	0.984414
chr6	4460091	4461850	344.394	-0.065285	0.0167371	3.08621e-05	0.000640887
chr6	4466401	4467250	35.9659	-0.0690036	0.0460523	0.0254934	0.116212
chr6	4486631	4487200	30.158	-0.120718	0.0587444	0.00312039	0.0254134
chr6	4510391	4510500	9.19067	0.00750656	0.0409165	0.682649	0.846646
chr6	4545931	4546310	26.4376	-0.0352493	0.0441191	0.168875	0.400365
chr6	4562981	4563700	43.4028	0.159617	0.0447707	2.66157e-05	0.000567204
chr6	4564871	4565360	24.7176	0.000205262	0.034906	0.992603	0.997079
chr6	4577321	4577990	54.0797	-0.0577131	0.038059	0.0363089	0.147896
chr6	4581791	4582400	52.3833	-0.116652	0.0395447	0.000333699	0.00446781
chr6	4607141	4607700	21.3522	-0.0218978	0.0407206	0.340434	0.59554
chr6	4645001	4645430	30.222	-0.00279434	0.0340021	0.900246	0.957477
chr6	4647341	4648170	86.341	0.00288592	0.0255351	0.891113	0.953578
chr6	4664211	4664440	15.8478	0.0196967	0.0421962	0.36052	0.614112
chr6	4667891	4669010	45.4127	-0.0549537	0.0383238	0.0451041	0.171237
chr6	4672681	4673380	32.0185	-0.0753717	0.0483463	0.0193171	0.0957958
chr6	4675031	4675640	40.4212	-0.0258661	0.0348782	0.285045	0.539937
chr6	4685151	4685320	10.62	-0.00355914	0.0403603	0.844979	0.932754
chr6	4707111	4707320	12.4606	0.00799845	0.0414184	0.651743	0.828474
chr6	4732761	4733330	55.9606	0.0138098	0.0295357	0.540521	0.755558
chr6	4734391	4734540	10.7756	-0.00545955	0.0401651	0.771467	0.895329
chr6	4751891	4752220	16.7336	-0.090737	0.080351	0.0195791	0.0967261
chr6	4774971	4777830	1013.88	-0.0133511	0.0124485	0.263996	0.517204
chr6	4797601	4797820	12.5713	0.0204573	0.0443655	0.314683	0.570529
chr6	4804211	4804510	17.2287	0.123339	0.0845456	0.00800507	0.0511719
chr6	4805761	4806310	30.2383	0.00798742	0.033739	0.724267	0.870129
chr6	4906871	4907180	22.9179	-0.0023085	0.0363811	0.914361	0.963826
chr6	4936081	4937020	32.8172	-0.0197954	0.0355011	0.401232	0.649215
chr6	4941461	4941470	4.79687	0.0134909	0.0447236	0.383021
chr6	4941841	4943040	95.1127	0.0853667	0.0297122	0.0007409	0.0084056
chr6	4948791	4949190	30.3036	-0.00557375	0.0347202	0.80222	0.91145
chr6	4957561	4957700	11.4544	0.0131142	0.0411801	0.510129	0.733731
chr6	4973691	4975130	215.534	-0.0124981	0.0176776	0.441551	0.682155
chr6	5003091	5004860	966.96	-0.00407015	0.0107539	0.696617	0.854405
chr6	5025781	5026980	119.243	-0.0215111	0.0222805	0.2669	0.520301
chr6	5030421	5031230	54.2476	0.00154553	0.0284845	0.944378	0.976947
chr6	5036341	5036740	36.7507	0.130922	0.0464837	0.000416642	0.00533519
chr6	5057231	5057540	23.0232	0.0426141	0.0475316	0.115814	0.318092
chr6	5078441	5078540	11.1584	0.00424536	0.0402408	0.81835	0.919738
chr6	5084171	5086480	324.95	0.00993146	0.0165145	0.517774	0.739415
chr6	5107181	5107300	7.89969	-0.0251795	0.0490821	0.191451	0.431083
chr6	5131361	5133560	598.239	-0.00476146	0.014676	0.731298	0.874217
chr6	5135901	5136010	10.8649	0.0301235	0.0499611	0.171017	0.40342
chr6	5143361	5144250	46.8877	0.0228689	0.0326292	0.333411	0.588555
chr6	5151701	5153010	154.114	0.00912364	0.0193248	0.601125	0.797022
chr6	5157801	5158400	49.0068	-0.014844	0.0301543	0.513627	0.736365
chr6	5159301	5159430	8.74459	0.00623101	0.0411616	0.724794	0.870471
chr6	5163461	5163480	4.99709	-0.0175662	0.0461824	0.283861
chr6	5174011	5175790	112.876	-0.0125325	0.0226763	0.5224	0.742751
chr6	5180031	5180180	10.6061	0.022081	0.0457408	0.273117	0.527202
chr6	5204821	5206770	259.232	-3.48967e-05	0.0167305	0.998056	0.999188
chr6	5214651	5215480	57.6404	-0.0607285	0.0344001	0.0217189	0.103992
chr6	5217401	5217900	33.7337	0.0944857	0.0516207	0.00770431	0.0497575
chr6	5230871	5232530	97.1003	-0.00312514	0.0235273	0.876023	0.946982
chr6	5232811	5232880	6.18875	-0.0217377	0.0484135	0.199593
chr6	5241041	5241570	41.5351	-0.00304512	0.0316418	0.892209	0.953965
chr6	5260061	5262380	717.778	-0.0434337	0.0213688	0.0214877	0.10321
chr6	5278671	5278890	10.3207	0.000578867	0.0400886	0.974851	0.990067
chr6	5287801	5287900	7.79587	0.0375213	0.0596246	0.0837151
chr6	5302711	5302870	11.2024	-0.05393	0.072169	0.0523453	0.189338
chr6	5315841	5316350	31.0153	-0.0675973	0.0484754	0.0304494	0.131033
chr6	5353771	5354660	66.0061	-0.0614677	0.0338219	0.0192019	0.0954508
chr6	5359371	5359870	21.859	-0.0509413	0.0523469	0.077358	0.245703
chr6	5361471	5362030	27.191	-0.0516774	0.0494373	0.0738276	0.238198
chr6	5378211	5379220	62.4314	0.0819507	0.0360151	0.00405547	0.030939
chr6	5379751	5379820	7.14835	0.0174834	0.0448998	0.333543
chr6	5387441	5387580	7.69731	-0.0347932	0.0570661	0.0970541
chr6	5398611	5398690	8.55568	-0.112233	0.13929	0.0136413	0.0747517
chr6	5412041	5412350	15.0334	-0.0158759	0.0408009	0.452001	0.690606
chr6	5422421	5422730	21.6212	-0.00169685	0.0362493	0.93691	0.973908
chr6	5435611	5435710	7.81672	-0.0241086	0.0482057	0.212841
chr6	5456771	5457530	84.7101	0.0275093	0.0264551	0.204936	0.448412
chr6	5462961	5463120	15.53	0.131467	0.0842921	0.00637132	0.0433019
chr6	5466331	5466830	19.3756	0.000782817	0.0369726	0.970198	0.98817
chr6	5469161	5469610	23.0436	0.00154475	0.0357113	0.94382	0.976666
chr6	5470791	5472930	549.556	0.0356353	0.0142974	0.00836265	0.0527805
chr6	5480691	5481720	93.2273	-0.0142454	0.0245607	0.489711	0.718828
chr6	5490491	5490850	18.5608	0.0510158	0.0590449	0.0734896	0.237426
chr6	5495351	5496240	40.683	-0.00295018	0.031892	0.895853	0.955453
chr6	5496611	5496780	9.16715	0.013378	0.0431895	0.451576	0.690205
chr6	5497341	5498300	51.6317	0.0133617	0.0317605	0.560383	0.769716
chr6	5499041	5501550	354.033	0.0757456	0.015174	1.55922e-07	6.82131e-06
chr6	5502021	5502130	7.91198	0.028584	0.0510883	0.157293	0.383327
chr6	5506941	5507260	11.6851	-0.0286902	0.0488996	0.187511	0.425925
chr6	5511861	5512460	34.6362	-0.0128395	0.0328888	0.576377	0.78052
chr6	5513611	5514020	21.1315	0.178312	0.0631433	0.000276044	0.00383228
chr6	5521461	5521760	18.0154	0.00179	0.0376079	0.931589	0.971414
chr6	5525361	5525560	17.8073	0.0469427	0.0573137	0.0863328	0.263635
chr6	5538041	5538110	7.6419	-0.0454493	0.0687977	0.0554589
chr6	5540371	5541050	24.7012	-0.00358305	0.0351937	0.87094	0.944846
chr6	5541241	5542170	67.11	-0.131919	0.0370797	3.54926e-05	0.00071822
chr6	5563271	5563440	10.6606	0.0193737	0.0439166	0.336581	0.591718
chr6	5582921	5582940	4.42765	-0.00731558	0.0431674	0.61578
chr6	5583841	5584880	43.0491	0.00598526	0.0309273	0.791153	0.905689
chr6	5606721	5606870	10.2429	-0.0193173	0.0445426	0.324381	0.579749
chr6	5623971	5624470	13.9672	-0.0428284	0.0572142	0.0964348	0.282956
chr6	5628161	5628170	4.79969	0.0107555	0.04369	0.4858
chr6	5645211	5645850	31.3587	0.00653582	0.033334	0.772701	0.896064
chr6	5663371	5664450	58.1222	-0.0279801	0.0307538	0.232244	0.481416
chr6	5665751	5666050	19.6117	0.174782	0.0717828	0.000793422	0.00885416
chr6	5670431	5673020	218.754	0.0599847	0.0188739	0.000530037	0.00644591
chr6	5684621	5684910	12.1143	-0.125194	0.102858	0.0099426	0.0596796
chr6	5695261	5695520	19.8507	-0.0155794	0.0389301	0.480845	0.712526
chr6	5701411	5701480	6.74987	-0.00262959	0.0410309	0.878163
chr6	5723531	5724620	46.0076	0.0185128	0.0318698	0.425808	0.669132
chr6	5728131	5728270	8.52329	-0.0331259	0.0546296	0.118154	0.322072
chr6	5730271	5730380	6.66294	0.00608173	0.0419067	0.713943
chr6	5746551	5746650	7.6527	0.00695245	0.0413139	0.694643
chr6	5751361	5753020	223.624	0.0201191	0.0173058	0.206964	0.450944
chr6	5763371	5766550	950.882	0.107928	0.0146159	2.26556e-14	4.32673e-12
chr6	5776511	5776670	9.92908	0.12159	0.142006	0.0118812	0.0677875
chr6	5782451	5783760	134.512	0.0628649	0.0230989	0.00206068	0.0185309
chr6	5786221	5786600	14.2454	0.0101618	0.0410735	0.591668	0.790679
chr6	5827051	5828680	413.189	0.0847714	0.0163307	4.49105e-08	2.27242e-06
chr6	5831391	5832150	31.8915	0.0130846	0.0341638	0.568877	0.775557
chr6	5840471	5841330	66.9844	0.075915	0.0334955	0.00482632	0.0352509
chr6	5851171	5851690	31.6159	-0.0187846	0.035179	0.423819	0.667627
chr6	5855851	5856310	21.7125	-0.00105021	0.0359176	0.961254	0.984331
chr6	5904691	5904760	7.48835	-0.00559891	0.0413381	0.745427
chr6	5905611	5906090	19.1174	0.0358215	0.0488528	0.152291	0.376009
chr6	5936281	5936360	7.12059	0.0211524	0.047287	0.237454
chr6	5936661	5936880	14.8391	0.0213393	0.0433907	0.320929	0.576559
chr6	5937541	5938110	28.2044	0.0417139	0.0437621	0.120893	0.326651
chr6	5940621	5940890	16.4919	0.0140012	0.0402065	0.504428	0.729795
chr6	5950611	5950690	8.16203	0.0231842	0.0471445	0.237205	0.48706
chr6	5957061	5957520	17.5565	0.011573	0.0390834	0.583447	0.785142
chr6	5958991	5959140	9.2802	0.00819811	0.041391	0.647554	0.826173
chr6	5965031	5965260	13.421	-0.00444154	0.0399533	0.814115	0.917559
chr6	5968741	5969650	61.8241	-0.00445368	0.0285901	0.840195	0.930446
chr6	5992571	5993010	23.4888	-0.000318136	0.0358253	0.99546	0.998307
chr6	5995681	6000200	488.757	-0.005585	0.0125987	0.644157	0.824147
chr6	6002191	6002630	12.9826	0.0374861	0.0547534	0.116916	0.320021
chr6	6002811	6009670	1285.33	-0.0288805	0.0102089	0.00360011	0.028279
chr6	6057551	6057850	21.5544	-0.0429453	0.0489111	0.112929	0.313136
chr6	6151521	6152720	113.77	0.0454618	0.0256792	0.0355383	0.145681
chr6	6155461	6155600	7.55259	-0.0167973	0.044639	0.348969
chr6	6191621	6191810	14.7876	0.0256374	0.0454566	0.248046	0.499336
chr6	6204261	6205210	50.9597	0.0893127	0.0404999	0.00402831	0.0307696
chr6	6207031	6207650	32.0005	0.129363	0.0535523	0.001242	0.0125612
chr6	6220811	6220950	11.0036	0.00594947	0.0400559	0.754623	0.886171
chr6	6226301	6226360	6.52552	-0.0359779	0.059381	0.079141
chr6	6243851	6244500	41.8115	-0.0312415	0.0356029	0.20744	0.451549
chr6	6246641	6246910	29.1387	-0.0170729	0.0364493	0.460209	0.696815
chr6	6256211	6257840	391.936	0.0530496	0.01547	0.000264914	0.00370331
chr6	6260461	6260590	8.74211	0.00744469	0.0412959	0.67621	0.842536
chr6	6314741	6314980	14.5086	0.00745307	0.0395613	0.706498	0.86008
chr6	6315571	6315950	31.0916	-0.00806083	0.0341995	0.720796	0.868234
chr6	6331931	6333850	88.209	-0.0342548	0.0299563	0.142724	0.361338
chr6	6342361	6342630	19.4835	0.0022548	0.0366646	0.91621	0.964676
chr6	6366671	6367350	72.8926	-0.0783914	0.0331334	0.00354285	0.0279501
chr6	6438061	6438620	38.728	0.0699516	0.0439146	0.0216301	0.103711
chr6	6439861	6439930	6.36977	0.0199199	0.0467604	0.256481
chr6	6462331	6463500	98.2159	-0.110328	0.0299298	2.86898e-05	0.000602441
chr6	6474651	6474670	5.28216	-0.00044877	0.0423728	0.97557
chr6	6479811	6480240	26.6294	-0.0162108	0.0363984	0.481393	0.712941
chr6	6481121	6481780	49.5303	0.038721	0.0349697	0.125041	0.333599
chr6	6494841	6494970	13.4778	0.0239436	0.0449753	0.269435	0.523147
chr6	6546031	6547760	216.884	0.013499	0.0189531	0.432037	0.67433
chr6	6557021	6557220	19.1042	-0.0346685	0.0470206	0.166588	0.396953
chr6	6629141	6629880	69.714	0.168088	0.0342078	6.89329e-08	3.32098e-06
chr6	6636751	6637060	14.5677	-0.0326866	0.0508416	0.154812	0.379659
chr6	6661581	6662180	35.1602	-0.0322017	0.0387154	0.201381	0.444189
chr6	6676721	6677450	42.1652	-0.0260792	0.0336601	0.2781	0.532414
chr6	6686941	6687980	155.905	0.0283871	0.0224211	0.145092	0.365046
chr6	6688371	6688570	12.2764	0.0500171	0.0666732	0.0639305	0.216689
chr6	6689141	6689150	4.22745	0.00509077	0.0428987	0.720421
chr6	6690081	6690100	4.95738	0.0291175	0.0540517	0.106039
chr6	6695671	6695840	9.90713	-0.000276994	0.0402043	0.987746	0.995278
chr6	6696791	6697370	35.2877	0.0172193	0.035055	0.460254	0.696824
chr6	6699701	6701010	251.478	0.0454945	0.0180594	0.00599865	0.0413981
chr6	6713161	6713330	9.96762	-0.0192662	0.0447052	0.320812	0.576467
chr6	6714221	6714350	8.78733	-0.00438762	0.0410971	0.800643	0.910485
chr6	6724121	6725370	107.661	-0.00403117	0.0227463	0.837101	0.928923
chr6	6734581	6734750	10.118	-0.0286184	0.050114	0.171439	0.403997
chr6	6737211	6737460	17.8433	-0.0129662	0.0387715	0.548269	0.76104
chr6	6739361	6739530	11.1018	-0.0206796	0.0447901	0.304348	0.560174
chr6	6741371	6741520	13.6708	-0.0182736	0.0421728	0.385414	0.635736
chr6	6748081	6748280	9.34436	-0.00202629	0.0403141	0.91072	0.962268
chr6	6749821	6750390	39.5678	0.0710345	0.0472004	0.0236117	0.110153
chr6	6751131	6751180	6.27299	-0.00290074	0.0418648	0.854329
chr6	6752041	6752420	16.7424	-0.0488123	0.0597333	0.0776257	0.246294
chr6	6758851	6760480	152.804	0.0664743	0.023902	0.00156262	0.0149645
chr6	6781051	6781750	49.1966	0.0548247	0.0374756	0.0436443	0.167492
chr6	6788561	6788570	4.37812	-0.00999691	0.0437001	0.503182
chr6	6800611	6800820	13.1859	0.0179286	0.0435678	0.363721	0.616863
chr6	6811341	6811350	4.75475	0.00939896	0.0434946	0.531156
chr6	6811561	6811870	13.5944	-0.0707958	0.080872	0.0343967	0.142479
chr6	6815941	6815960	4.73288	-0.00237028	0.0423208	0.872429
chr6	6820501	6820990	35.5977	0.0723451	0.0465852	0.021349	0.102754
chr6	6851011	6851430	30.8041	0.0273602	0.0373325	0.264662	0.517896
chr6	6890541	6890840	16.8642	-0.0181534	0.0415894	0.395382	0.643921
chr6	6907121	6907810	60.0139	0.0424232	0.0329043	0.08771	0.266269
chr6	6915871	6915900	6.24714	-0.00230375	0.0415513	0.88711
chr6	6918561	6918950	29.6406	0.124882	0.0547608	0.00182131	0.0168379
chr6	6920821	6921100	11.7444	0.00548737	0.0402298	0.769459	0.894266
chr6	6930901	6931880	72.9443	0.00789174	0.0265738	0.713654	0.864223
chr6	6942931	6943180	16.3753	0.0120344	0.0397674	0.561755	0.77073
chr6	6984551	6984660	8.26129	0.0104915	0.0418179	0.565388	0.773157
chr6	7042461	7043240	52.9401	-0.0403513	0.0331406	0.103745	0.296233
chr6	7051411	7053310	206.768	-0.00507743	0.0177038	0.755017	0.886348
chr6	7085771	7087630	124.645	-0.0581073	0.0233107	0.00447787	0.0333002
chr6	7101311	7101500	13.9307	0.104003	0.0941055	0.0149521	0.079855
chr6	7106641	7110010	666.371	0.00191392	0.0114489	0.862851	0.941044
chr6	7111481	7111600	8.57082	0.011054	0.0422186	0.537555	0.753414
chr6	7112851	7112930	7.51056	-0.0273737	0.050635	0.163175
chr6	7115991	7116320	13.9293	-0.0391731	0.0545217	0.114448	0.315838
chr6	7124241	7124310	5.92017	-0.00500397	0.0419973	0.75461
chr6	7124451	7125000	25.3091	0.196671	0.0606511	6.62227e-05	0.00120272
chr6	7135571	7135580	4.39894	0.0111534	0.0440138	0.460254
chr6	7137111	7138710	144.5	-0.000833711	0.0204123	0.963211	0.985229
chr6	7138991	7139280	22.514	0.214176	0.0635398	4.06152e-05	0.000803155
chr6	7140591	7141950	352.035	0.0104117	0.014139	0.437677	0.679008
chr6	7143011	7144000	127.863	-0.00516889	0.020857	0.779675	0.899815
chr6	7146031	7148110	79.8683	-0.028815	0.0282652	0.200858	0.443575
chr6	7148411	7148620	11.205	0.0159118	0.0427505	0.415942	0.66112
chr6	7150871	7151730	33.4	-0.0101047	0.0326963	0.657896	0.831895
chr6	7157011	7157110	7.54997	-0.00280925	0.0410534	0.869929
chr6	7165931	7166190	15.9362	0.00974489	0.0389091	0.639873	0.821524
chr6	7175611	7176590	43.1914	-0.0681356	0.040398	0.0197015	0.0971465
chr6	7216951	7217310	27.5644	-0.0263269	0.0399621	0.276284	0.530587
chr6	7224911	7225450	25.6638	-0.0280844	0.0414124	0.248475	0.499757
chr6	7238721	7239360	34.4471	0.0104968	0.0328557	0.646219	0.825327
chr6	7242101	7242390	14.7514	-0.00309942	0.0387677	0.875635	0.946841
chr6	7242921	7244060	79.6831	-0.076674	0.0354902	0.00601021	0.0414516
chr6	7260711	7262200	320.776	-0.00685342	0.0144518	0.616317	0.806781
chr6	7267001	7268450	287.47	-0.0052091	0.0159897	0.727368	0.871864
chr6	7270901	7271000	7.82387	0.000288644	0.0409651	0.986908
chr6	7271141	7271220	7.39408	-0.0112515	0.0426446	0.518893
chr6	7275681	7276550	48.013	-0.0526158	0.0385338	0.0539186	0.193227
chr6	7278891	7279160	15.8674	-0.136902	0.0862189	0.00576796	0.0401967
chr6	7312001	7313900	755.198	0.0157232	0.0111743	0.145897	0.366125
chr6	7336271	7336630	30.1567	-0.00488748	0.0337913	0.827545	0.924291
chr6	7339211	7339360	14.9053	0.0267463	0.0453581	0.239262	0.489488
chr6	7389081	7390730	606.992	-0.008549	0.0118298	0.455676	0.693406
chr6	7413281	7413450	11.9548	-0.00214489	0.0398116	0.909014	0.961337
chr6	7425141	7425230	8.79473	0.00792069	0.0415492	0.653215	0.829221
chr6	7446501	7447250	37.5222	-0.00920562	0.0331822	0.73546	0.876283
chr6	7468501	7468930	23.9665	0.00329103	0.0356502	0.8807	0.949097
chr6	7504951	7505770	52.8374	-0.0276631	0.0313957	0.241131	0.491595
chr6	7541261	7543260	85.6816	-0.00135054	0.0248996	0.947962	0.978426
chr6	7589761	7591210	382.88	-0.00665605	0.0149431	0.63655	0.819631
chr6	7615221	7616260	37.886	0.00880256	0.03222	0.699089	0.855783
chr6	7618391	7618590	8.44651	-0.00173862	0.0409048	0.919853	0.966432
chr6	7624951	7626010	204.383	0.0101619	0.0179067	0.536052	0.752347
chr6	7673071	7673360	14.492	-0.00460837	0.0390452	0.815576	0.918413
chr6	7699381	7699920	48.9804	-0.115719	0.0423346	0.000642278	0.00751163
chr6	7722971	7723520	36.7502	-0.0063146	0.0319768	0.780216	0.900091
chr6	7725561	7729240	447.525	0.0239146	0.0132479	0.0582831	0.203545
chr6	7758351	7758960	46.2276	-0.0083678	0.0307426	0.711116	0.86279
chr6	7773461	7773740	17.705	-0.0497389	0.0570479	0.0789356	0.249068
chr6	7805921	7806050	10.4148	-0.0139642	0.0421832	0.468632	0.703215
chr6	7815771	7816290	28.8584	0.00882737	0.0344777	0.696032	0.854068
chr6	7899161	7899250	8.73739	0.00328579	0.0405472	0.855225	0.937479
chr6	7909241	7911550	623.398	0.0154176	0.0126587	0.203864	0.447185
chr6	7922641	7922920	15.2695	0.0240394	0.0439836	0.280713	0.535417
chr6	7933331	7933390	7.52361	-0.241957	0.115223	0.00128742
chr6	7939501	7940260	44.38	0.00183452	0.030107	0.935009	0.972998
chr6	7974971	7975990	56.8623	0.00961714	0.0285629	0.664986	0.835885
chr6	7978031	7979440	197.062	0.0715935	0.0197269	7.72557e-05	0.00136273
chr6	7991631	7993250	376.378	0.05105	0.0153699	0.000410768	0.00527539
chr6	7996321	7997410	88.0064	0.0739607	0.0300963	0.00315461	0.0256297
chr6	8006371	8006470	11.3125	0.0548169	0.070691	0.0544592	0.194435
chr6	8029411	8029760	13.5549	-0.0189268	0.0420927	0.376095	0.62768
chr6	8047101	8048400	245.744	-0.0461756	0.0174874	0.00417921	0.0316577
chr6	8059231	8059350	8.90944	0.0132577	0.0426024	0.472891	0.706377
chr6	8063511	8065240	557.979	-0.0359741	0.0135944	0.00535324	0.0380383
chr6	8066271	8066350	7.64199	0.0203188	0.0462238	0.272374
chr6	8101741	8103090	308.137	-0.00344789	0.0155076	0.812699	0.91672
chr6	8131361	8131600	24.904	-0.0190365	0.0386671	0.406883	0.653849
chr6	8180341	8180640	29.0118	-0.0293565	0.0410396	0.233593	0.482952
chr6	8194611	8194820	11.8317	0.0244452	0.0472034	0.229692	0.47858
chr6	8219501	8219560	6.90288	-0.0213253	0.0473102	0.236291
chr6	8334361	8334410	5.82506	0.00511834	0.0424476	0.736755
chr6	8334641	8334890	13.3623	0.0817508	0.0977052	0.0246118	0.113369
chr6	8335371	8335760	23.0036	0.221517	0.0640927	2.89338e-05	0.00060671
chr6	8434651	8436160	358.346	-0.0303203	0.0162258	0.0444068	0.169471
chr6	8579491	8579840	23.1472	-0.0282423	0.0425504	0.242316	0.492996
chr6	8590531	8590550	4.85406	0.0136239	0.0449178	0.369454
chr6	8736311	8736370	5.56162	-0.00662262	0.0427092	0.664804
chr6	8983011	8983760	78.1471	-0.0785665	0.0320584	0.00285386	0.023751
chr6	9059391	9059560	8.52294	0.0318877	0.0543467	0.118059	0.321907
chr6	9086131	9086740	55.3287	-0.00953496	0.0294827	0.670349	0.839129
chr6	9095691	9096170	43.5467	0.253971	0.046119	2.09578e-09	1.47889e-07
chr6	9127221	9127430	14.1934	0.0419006	0.0570179	0.0990397	0.287605
chr6	9139011	9139270	16.7423	0.00912427	0.038877	0.659525	0.832785
chr6	9292911	9293380	29.2598	0.013896	0.0362259	0.541479	0.756273
chr6	9295701	9295890	12.9899	0.0253639	0.046624	0.234484	0.483975
chr6	9335181	9335770	22.1482	-0.00501803	0.0366172	0.81595	0.918504
chr6	9398221	9398260	6.24709	0.00908949	0.043104	0.558774
chr6	9398451	9399350	37.5351	0.00813937	0.0333949	0.719645	0.867701
chr6	9404961	9405030	6.5068	-0.0262062	0.0505499	0.161116
chr6	9455911	9456780	63.1897	0.0566083	0.0346155	0.0313053	0.133513
chr6	9481931	9482630	50.2508	0.0700575	0.0397856	0.016342	0.0851275
chr6	9515761	9516470	27.8711	-0.00673809	0.034865	0.762641	0.890575
chr6	9540681	9540760	7.23837	-0.016512	0.0444374	0.359256
chr6	10031141	10031160	4.87823	-0.00020383	0.0423372	0.990529
chr6	10033381	10033830	18.5215	-0.0344785	0.0489463	0.15921	0.386153
chr6	10043581	10044180	52.9845	-0.00990304	0.029883	0.659864	0.832926
chr6	10113081	10113510	19.7212	-0.0240724	0.0432115	0.287024	0.54212
chr6	10147051	10147520	32.479	-0.0231776	0.0355128	0.333706	0.58879
chr6	10210181	10210320	8.01744	0.00410975	0.0413058	0.808646	0.914732
chr6	10235541	10235750	13.3781	0.0261945	0.047256	0.220587	0.467502
chr6	10268011	10269310	93.9206	0.0108773	0.0255338	0.66312	0.834631
chr6	10270171	10271670	85.4197	0.0273204	0.0269438	0.212751	0.458105
chr6	10272171	10272200	5.68505	0.0217379	0.0484271	0.200131
chr6	10278721	10279140	27.3463	0.0100044	0.0359354	0.654124	0.829745
chr6	10310051	10310060	4.55504	0.0158213	0.0458726	0.301622
chr6	10316081	10316710	43.9835	0.00393422	0.0302343	0.861426	0.940298
chr6	10381401	10381700	14.0702	0.0993192	0.092865	0.0166499	0.0862566
chr6	10383441	10383860	16.6049	0.0500667	0.0598652	0.0746479	0.240049
chr6	10384831	10384950	8.77903	0.0324524	0.0539964	0.123882	0.331737
chr6	10385101	10385110	5.051	0.0229093	0.0495955	0.167113
chr6	10389941	10390380	20.2617	0.0477084	0.0533819	0.0887321	0.268241
chr6	10403641	10405080	424.213	0.0309436	0.0189687	0.0712758	0.232745
chr6	10411181	10413440	226.563	0.0180337	0.0182764	0.27945	0.533962
chr6	10413921	10415630	66.2005	0.132579	0.0356213	1.88601e-05	0.000425869
chr6	10421181	10421820	23.8422	0.0557773	0.0525502	0.0610774	0.210112
chr6	10425431	10425470	5.78136	-0.0211537	0.0476537	0.226178
chr6	10425581	10426840	59.3844	-0.00857226	0.028733	0.699575	0.856095
chr6	10429721	10430030	21.5902	0.0455096	0.0498369	0.100063	0.289581
chr6	10435271	10435290	5.46687	0.00312438	0.0420129	0.841447
chr6	10465751	10465870	12.6708	0.0196044	0.0435414	0.341297	0.596421
chr6	10478571	10478710	13.0866	-0.0234077	0.0454102	0.267719	0.521126
chr6	10488081	10488120	4.97242	0.0178403	0.0468246	0.252434
chr6	10510471	10511300	47.9478	-0.00846276	0.0296798	0.706	0.859791
chr6	10511561	10511750	14.0461	0.016285	0.0424368	0.415178	0.660488
chr6	10518491	10519130	25.8972	-0.0223923	0.0388355	0.342635	0.597672
chr6	10521241	10521380	8.2673	0.00869734	0.0417768	0.621238	0.809743
chr6	10522961	10523170	18.1847	0.0142635	0.0395719	0.506112	0.731022
chr6	10527961	10528550	43.5223	-0.0114044	0.0312471	0.616892	0.80713
chr6	10555201	10556910	253.929	-0.0665108	0.0174229	4.20151e-05	0.000825467
chr6	10558051	10558830	24.472	-0.0187558	0.0381912	0.415496	0.66071
chr6	10574811	10575100	16.9639	-0.0326471	0.0476026	0.177405	0.4123
chr6	10582941	10583070	10.1365	0.0179787	0.0434439	0.366783	0.619587
chr6	10584981	10586380	136.679	0.0146162	0.0214737	0.438598	0.679799
chr6	10591891	10592090	14.8693	0.0221353	0.0434358	0.31014	0.565899
chr6	10598551	10599290	44.1839	0.0547511	0.0426004	0.0545551	0.194684
chr6	10626271	10626740	65.1463	-0.0238856	0.029233	0.294118	0.549667
chr6	10633451	10633460	4.39974	-0.000709633	0.0425221	0.961124
chr6	10641661	10641850	12.9945	-0.0221163	0.0448941	0.287857	0.543125
chr6	10659741	10659960	10.7844	0.0468742	0.0665315	0.0646592	0.218265
chr6	10662871	10662960	7.0165	-0.00898061	0.0423738	0.592076
chr6	10691211	10691320	6.76686	-0.0264725	0.0505002	0.163158
chr6	10693771	10695600	482.448	-0.0336553	0.0125207	0.00500298	0.0361759
chr6	10720221	10720420	11.1817	0.0561215	0.0772051	0.0455096	0.172286
chr6	10720531	10720720	11.6181	0.0309239	0.051676	0.149365	0.371461
chr6	10722221	10724080	670.876	-0.03066	0.0124735	0.0103006	0.0612097
chr6	10746991	10748730	514.695	-0.0229465	0.0133477	0.0711055	0.232364
chr6	10759291	10759690	31.7373	0.00681734	0.0333772	0.763336	0.890946
chr6	10800961	10801560	48.4231	0.00527305	0.0297198	0.813995	0.917483
chr6	10837101	10839160	512.919	-0.0516335	0.0153759	0.000353722	0.00467579
chr6	10881741	10884420	70.7011	-0.00378812	0.0259173	0.858057	0.938676
chr6	10886381	10887750	105.572	0.034961	0.0254177	0.100487	0.290433
chr6	10951361	10952190	39.618	-0.0672163	0.0440387	0.0259747	0.117725
chr6	10954451	10955020	51.9402	-0.00535146	0.028773	0.809215	0.915035
chr6	10977621	10977940	19.5838	-0.0155451	0.0386971	0.483652	0.714779
chr6	10990871	10991370	19.3324	0.0131557	0.0376867	0.55315	0.764507
chr6	10999841	11000470	42.6021	-0.100369	0.0455141	0.00318815	0.0258359
chr6	11006001	11006610	30.6122	-0.0445202	0.0431147	0.102616	0.294222
chr6	11011831	11012090	15.944	-0.0317993	0.0477333	0.182254	0.418818
chr6	11013421	11013430	4.56772	0.00898473	0.043312	0.551926
chr6	11013771	11013870	8.14968	0.00350813	0.0407623	0.843007	0.931842
chr6	11020511	11024090	314.29	-0.027418	0.0171354	0.0826077	0.256435
chr6	11024981	11027860	223.012	-0.0197627	0.0179242	0.22837	0.477026
chr6	11029081	11030330	83.783	-0.0218969	0.0279947	0.324947	0.580279
chr6	11035051	11037700	155.461	-0.0378692	0.0246132	0.0695926	0.2291
chr6	11038951	11039390	16.2651	0.00424032	0.0388452	0.831919	0.92653
chr6	11039881	11040410	25.7619	0.0684203	0.0571925	0.0357048	0.146119
chr6	11042061	11045090	545.746	-0.0350472	0.0160163	0.0187799	0.0940361
chr6	11064461	11065730	155.342	-0.030851	0.0208083	0.0945019	0.279406
chr6	11069001	11069380	24.9138	0.00179706	0.034621	0.935674	0.97335
chr6	11092971	11095660	1125.06	-0.010468	0.00940571	0.254748	0.507204
chr6	11096191	11096620	25.0691	-0.000793638	0.0351748	0.971042	0.988558
chr6	11116151	11116430	14.1265	0.0190505	0.0424436	0.368328	0.620937
chr6	11121661	11122300	40.8157	-0.0241221	0.0342778	0.314149	0.570033
chr6	11144091	11145060	70.0691	-0.00451791	0.0263284	0.832439	0.926792
chr6	11161171	11161970	98.7445	0.0565221	0.0271979	0.0130922	0.0724733
chr6	11172451	11173780	51.2522	0.00363784	0.0296139	0.870885	0.944833
chr6	11188341	11188460	7.87648	0.0247224	0.0483341	0.20827	0.452581
chr6	11191561	11191670	7.66477	0.00693386	0.0413963	0.692787
chr6	11194251	11198570	753.164	0.00669748	0.0115236	0.547655	0.760621
chr6	11198691	11198700	4.86782	0.0141018	0.0451289	0.352169
chr6	11201141	11201580	16.42	0.0523909	0.0602932	0.0692912	0.228475
chr6	11201861	11204450	605.111	0.0543451	0.0126422	7.47822e-06	0.000194039
chr6	11204581	11205160	16.164	0.134045	0.0856411	0.00608635	0.0418424
chr6	11206561	11208060	144.692	0.0261222	0.0210308	0.159993	0.387163
chr6	11210281	11210290	4.34558	-0.00421924	0.0426891	0.770502
chr6	11210401	11211150	24.7511	0.0508984	0.0530154	0.0773553	0.2457
chr6	11212571	11216560	633.009	0.0251341	0.0134558	0.0496774	0.18275
chr6	11217271	11219740	132.603	0.0542222	0.024905	0.0111643	0.064877
chr6	11221731	11223110	34.9352	-0.117423	0.0526301	0.00225704	0.0198604
chr6	11224521	11224940	15.4359	-0.0085326	0.0395482	0.669636	0.838595
chr6	11225441	11226780	166.49	0.0230457	0.0201591	0.200563	0.443166
chr6	11227271	11227350	6.4607	0.0315537	0.0548014	0.110356
chr6	11227671	11227680	4.7902	0.00822039	0.0431587	0.584117
chr6	11228681	11233940	979.999	0.0047238	0.010451	0.642437	0.823086
chr6	11236251	11236620	14.6014	0.0334178	0.0495872	0.161345	0.389184
chr6	11238041	11238340	19.1712	-0.0109379	0.0379902	0.612735	0.804248
chr6	11241591	11242300	63.0439	0.0143361	0.0283221	0.51883	0.740135
chr6	11251311	11252630	225.482	-0.00298566	0.0183849	0.8584	0.938852
chr6	11261931	11262760	102.597	-0.0537995	0.0295299	0.0243927	0.112765
chr6	11263271	11263790	34.9642	-0.0308122	0.0382129	0.217696	0.464089
chr6	11270081	11270410	23.3283	0.0217489	0.0395705	0.350774	0.605011
chr6	11273001	11273050	6.47082	-0.00320723	0.0414394	0.846729
chr6	11276741	11277950	131.128	-0.0344111	0.0235589	0.0886735	0.268143
chr6	11310051	11310080	5.87365	0.0102109	0.0426976	0.544629
chr6	11318031	11319220	136.444	0.113118	0.0262477	2.05965e-06	6.49061e-05
chr6	11330131	11331050	77.1641	-0.109995	0.0316743	6.40366e-05	0.00117087
chr6	11353591	11355100	218.188	0.0644135	0.0208918	0.0006419	0.00750839
chr6	11359201	11359400	11.7853	0.00882501	0.0406499	0.640763	0.822094
chr6	11367071	11368550	100.145	0.0378394	0.0266243	0.0850525	0.261187
chr6	11370021	11370040	5.13684	-0.00300392	0.042298	0.84056
chr6	11370201	11370640	20.8989	-0.0749591	0.0650345	0.0296309	0.128641
chr6	11380951	11381330	19.6092	0.0449784	0.053404	0.0985253	0.286681
chr6	11393811	11394130	16.5702	0.0144664	0.0402248	0.492865	0.721108
chr6	11404881	11405050	11.5096	0.0303066	0.0498902	0.171046	0.403451
chr6	11412061	11412170	9.46418	0.0278533	0.0496347	0.180026	0.415995
chr6	11412741	11412760	5.02368	0.0173724	0.0462144	0.281287
chr6	11428961	11429110	10.3854	0.0110415	0.0414381	0.559012	0.768719
chr6	11429671	11430270	28.1549	0.15152	0.0576595	0.00057722	0.00689863
chr6	11432821	11433420	21.9982	0.000408366	0.0373402	0.985114	0.99423
chr6	11485321	11486660	70.1333	-0.0574662	0.0325483	0.0240966	0.111823
chr6	11493991	11495350	69.0371	0.215681	0.0337562	1.11404e-11	1.28346e-09
chr6	11495651	11496860	99.8897	-0.0250542	0.0255721	0.237814	0.487789
chr6	11497961	11498190	20.5342	0.0237409	0.0418305	0.304532	0.560326
chr6	11499961	11500320	29.5793	0.0916328	0.0622477	0.0139659	0.0759694
chr6	11532171	11532400	15.3634	-0.0112557	0.0401336	0.577343	0.781223
chr6	11535721	11536170	19.9415	-0.023952	0.0416746	0.301834	0.557524
chr6	11536651	11539280	1117.55	-0.0389044	0.0125132	0.00116849	0.0119894
chr6	11544421	11545390	46.5413	-0.0191516	0.0310289	0.407335	0.654165
chr6	11551011	11551340	14.4365	0.0223121	0.0445753	0.291033	0.546609
chr6	11552031	11553140	103.392	-0.119209	0.027717	1.99481e-06	6.30897e-05
chr6	11556401	11556590	12.5603	0.00368981	0.0393565	0.849383	0.934996
chr6	11575321	11575980	62.1525	-0.10933	0.0344034	0.000180183	0.00270762
chr6	11585371	11587270	194.518	-0.0883718	0.0209125	4.58101e-06	0.000127717
chr6	11605301	11608500	229.392	-0.074092	0.0209672	0.000103914	0.00173183
chr6	11608801	11610440	283.648	-0.159786	0.019973	1.09282e-16	3.29535e-14
chr6	11613981	11614130	8.76864	-0.00286091	0.0409612	0.867937	0.943671
chr6	11616381	11616550	10.6683	-0.00268334	0.0396824	0.887208	0.951772
chr6	11619541	11619800	12.8976	-0.0179669	0.0435427	0.363085	0.616301
chr6	11632421	11633200	50.389	-0.00213871	0.0302562	0.923935	0.968226
chr6	11649901	11651380	297.425	-0.153303	0.0184221	8.02063e-18	2.91409e-15
chr6	11652931	11653940	104.728	-0.14993	0.0286268	1.45552e-08	8.32319e-07
chr6	11655151	11656990	213.284	-0.115065	0.0194041	3.98637e-10	3.3286e-08
chr6	11702461	11702710	12.464	0.041766	0.059852	0.087459	0.26581
chr6	11710381	11711950	111.449	-0.054866	0.0264771	0.0139455	0.0758939
chr6	11730921	11732140	57.7171	-0.0222813	0.0309006	0.337144	0.592212
chr6	11738701	11738740	6.44018	0.00453315	0.0417561	0.780792
chr6	11744691	11745220	28.4155	-0.0111542	0.0341317	0.624972	0.812349
chr6	11766271	11766940	41.0714	0.0191509	0.0338213	0.415234	0.660542
chr6	11779411	11780100	46.921	0.105398	0.0418719	0.00135999	0.0134476
chr6	11803191	11803450	16.3356	-0.0333478	0.0476055	0.173027	0.406106
chr6	11809701	11811820	312.124	-0.00184351	0.0172166	0.907615	0.960643
chr6	11848961	11849830	107.481	0.0382814	0.0241903	0.0636994	0.216152
chr6	11869741	11870040	19.3918	-0.248232	0.0688445	1.43631e-05	0.000337153
chr6	11875421	11875630	17.4205	0.0086397	0.0381716	0.682592	0.846621
chr6	11917851	11919520	370.181	0.0120971	0.0145276	0.378603	0.629797
chr6	11921171	11921300	9.52128	0.0273275	0.049587	0.181167	0.417341
chr6	11938511	11938850	18.6301	0.0384399	0.0519972	0.127305	0.337325
chr6	11969171	11969350	10.0576	-0.083604	0.112766	0.0221484	0.105432
chr6	11973221	11973340	8.75496	-0.00315301	0.0408938	0.856381	0.93798
chr6	12008271	12009580	345.895	-0.0577515	0.017817	0.000451012	0.00567385
chr6	12010341	12013800	1764.24	-0.0415536	0.0116901	0.000222828	0.00322007
chr6	12039591	12040380	59.3036	-0.00121414	0.0277711	0.955638	0.98207
chr6	12044821	12045560	46.9516	0.0261984	0.0322003	0.270124	0.523939
chr6	12060631	12061450	83.8178	0.058831	0.0299609	0.0156127	0.082387
chr6	12075271	12075360	6.70035	-0.0318803	0.0555283	0.100889
chr6	12083511	12084160	27.0566	-0.0330415	0.0408003	0.1931	0.433406
chr6	12090491	12091390	71.0427	-0.0727208	0.0319021	0.00508441	0.0366154
chr6	12137081	12137920	26.3012	0.0387165	0.0432491	0.142119	0.360405
chr6	12150141	12150390	12.1357	0.0149782	0.0415896	0.459081	0.696084
chr6	12160451	12160750	21.1711	0.00703066	0.0364038	0.747848	0.882617
chr6	12196071	12197060	83.3265	0.000921491	0.0253617	0.965102	0.986006
chr6	12199941	12200700	68.0413	-0.0195607	0.0284252	0.381602	0.632471
chr6	12205931	12206180	13.8651	0.0150625	0.0424542	0.438197	0.679482
chr6	12233741	12234430	46.7398	-0.0911545	0.0427424	0.00452922	0.0335949
chr6	12287301	12287610	13.2437	0.00781016	0.0395279	0.695062	0.853486
chr6	12289401	12290670	147.422	-0.00468706	0.0204702	0.797003	0.908607
chr6	12292521	12292530	4.50469	-0.0157586	0.045779	0.306122
chr6	12348831	12348840	4.09569	0.00742524	0.043642	0.583697
chr6	12387011	12387020	4.67587	0.010367	0.0440171	0.47507
chr6	12420471	12421210	92.5179	0.126313	0.0331725	1.44024e-05	0.000337756
chr6	12423121	12424350	133.295	0.181331	0.0249266	2.67585e-14	5.02019e-12
chr6	12426111	12426480	28.8056	0.228433	0.0556595	2.26783e-06	7.05268e-05
chr6	12441121	12441230	9.43574	0.00217055	0.0407602	0.90172	0.95809
chr6	12456971	12457650	71.2031	0.0148062	0.0285062	0.506378	0.731146
chr6	12472441	12473090	43.8328	0.223291	0.0428176	1.1175e-08	6.59535e-07
chr6	12479791	12480230	22.132	0.170764	0.0649544	0.000495021	0.00610581
chr6	12544031	12544500	27.3216	-0.0113207	0.0359709	0.614138	0.805308
chr6	12570541	12570690	11.7323	-0.00812605	0.0403402	0.671522	0.839849
chr6	12573101	12573470	13.2774	0.0123527	0.0407561	0.537003	0.753047
chr6	12585601	12585790	11.8751	-0.0656001	0.0890078	0.0340161	0.141351
chr6	12603441	12603670	16.91	-0.0284537	0.045761	0.220532	0.467449
chr6	12605731	12606190	24.4639	0.0239351	0.0386395	0.317342	0.573194
chr6	12637751	12638490	78.822	0.0157396	0.0253666	0.454508	0.69247
chr6	12656971	12657500	28.1481	0.0460067	0.0468485	0.097392	0.284712
chr6	12716561	12718330	100.285	-0.00437849	0.0233794	0.826468	0.923673
chr6	12735941	12736040	8.32207	-0.0192382	0.0453343	0.304646	0.56046
chr6	12742161	12742380	14.3056	-0.0207641	0.043328	0.329211	0.584301
chr6	12748781	12750430	306.163	-0.0185216	0.0161068	0.217139	0.463463
chr6	12751621	12752200	51.3002	-0.0588522	0.0376191	0.0325311	0.137042
chr6	12761551	12762010	40.8257	0.0899971	0.047187	0.00735279	0.0481033
chr6	12769521	12770130	36.7664	0.00897005	0.0326736	0.693638	0.85278
chr6	12786041	12786310	19.1114	0.0352672	0.0486097	0.156566	0.382231
chr6	12844821	12845000	15.1102	0.0269702	0.0465812	0.224316	0.47222
chr6	12865921	12866020	7.91431	-0.00185487	0.040774	0.915335	0.964247
chr6	12866401	12866440	5.67611	0.0342179	0.0583895	0.0796093
chr6	12866551	12867020	22.37	0.0452674	0.049218	0.10136	0.291936
chr6	12873841	12873950	7.23464	-0.0233536	0.0479436	0.218162
chr6	12885091	12885780	24.6418	0.0185318	0.038348	0.419894	0.664457
chr6	12886871	12887470	32.2549	-0.0306003	0.0383759	0.220496	0.467428
chr6	12893751	12894340	41.9267	-0.0549076	0.0410561	0.0511665	0.186422
chr6	12896491	12896690	12.6472	0.248429	0.0938071	0.000332993	0.00445956
chr6	12909421	12910310	76.2397	-0.0772475	0.0326399	0.00364529	0.0285389
chr6	12911461	12911970	27.6112	-0.026119	0.0393581	0.280853	0.535572
chr6	12939431	12939720	20.5555	-0.0325379	0.0464129	0.183607	0.420683
chr6	12944211	12944280	7.87921	-0.0156628	0.0441373	0.380086	0.631166
chr6	12952141	12952880	36.352	-0.0412071	0.0390366	0.117542	0.320985
chr6	12957041	12958510	184.871	-0.0371466	0.0203922	0.0412015	0.161347
chr6	13013121	13014990	139.166	-0.0562978	0.0239898	0.00690515	0.0459612
chr6	13024621	13024750	10.5284	-0.0423571	0.062874	0.0745051	0.239739
chr6	13044431	13044630	15.5899	-0.013116	0.0407446	0.516354	0.738436
chr6	13121001	13121110	9.95776	-0.0387177	0.0593965	0.0881795	0.267177
chr6	13141161	13141270	7.17618	0.0587092	0.0927524	0.0291102
chr6	13146171	13146870	30.9598	0.0137771	0.0354335	0.547411	0.760462
chr6	13152481	13153430	131.029	0.0325834	0.0236911	0.108093	0.304417
chr6	13181341	13181730	20.6206	0.0934955	0.0719382	0.0162459	0.0848008
chr6	13188531	13188540	4.29311	0.00982278	0.0438949	0.495622
chr6	13248091	13248430	16.9457	0.00603753	0.0378844	0.773222	0.896367
chr6	13273231	13273850	42.277	-0.0637633	0.0430048	0.0309284	0.132447
chr6	13281881	13281900	4.97603	0.019406	0.0471945	0.239494
chr6	13302781	13303070	16.3498	0.0335798	0.0483981	0.16748	0.398248
chr6	13303581	13305560	185.765	-0.0487758	0.0196303	0.00599858	0.0413981
chr6	13327711	13329030	254.109	-0.00553157	0.0166521	0.720562	0.868079
chr6	13331911	13331970	7.61138	-0.023357	0.048052	0.215086
chr6	13336421	13337080	52.3103	-0.0136518	0.0306514	0.548891	0.761438
chr6	13350721	13351980	256.656	0.00957943	0.0168124	0.538925	0.754464
chr6	13355311	13355960	53.4327	-0.0262727	0.0311465	0.262887	0.516076
chr6	13367301	13368590	127.42	-0.0501902	0.0245339	0.0171136	0.0879005
chr6	13383741	13383810	7.36781	-0.025732	0.0496384	0.179623
chr6	13395321	13395880	22.7592	0.0182362	0.0382399	0.426709	0.669904
chr6	13406971	13407040	6.32397	-0.00671125	0.0420337	0.683798
chr6	13412991	13413820	49.644	-0.000236636	0.0299844	0.991376	0.996568
chr6	13417641	13417690	6.44041	-0.00237229	0.0414639	0.886005
chr6	13420311	13420480	10.8132	-0.0125852	0.0417963	0.508294	0.732358
chr6	13421821	13421880	5.59964	-0.0237477	0.0495734	0.174088
chr6	13422091	13423220	71.8792	-0.162832	0.0350048	2.5794e-07	1.06495e-05
chr6	13431431	13432300	63.7328	-0.126251	0.0362195	4.91671e-05	0.000942489
chr6	13453841	13456140	134.092	-0.0999676	0.0254537	1.30373e-05	0.000311081
chr6	13457721	13457730	4.5847	-0.0166443	0.0462261	0.281376
chr6	13463101	13463440	19.2557	-0.211567	0.0689902	0.000112044	0.00184276
chr6	13469941	13470930	99.172	-0.192547	0.0287048	1.41875e-12	1.94247e-10
chr6	13485681	13488750	753.953	0.00757129	0.0104979	0.458188	0.695493
chr6	13507291	13507830	62.2679	-0.0351655	0.0320322	0.145458	0.365475
chr6	13526831	13527120	20.0203	-0.00333392	0.0373741	0.873511	0.945956
chr6	13538231	13538330	9.27038	0.00157073	0.0405041	0.929909	0.970706
chr6	13554921	13555260	28.1098	0.0302591	0.0396342	0.225257	0.473364
chr6	13557931	13558430	31.7737	-0.0383041	0.0414993	0.144337	0.363929
chr6	13558821	13559100	13.7238	-0.0356113	0.0535545	0.127167	0.337092
chr6	13560841	13560940	7.22754	0.00550709	0.0415071	0.745643
chr6	13573721	13575660	865.781	0.010782	0.0115222	0.332734	0.587919
chr6	13614191	13616810	873.21	-0.0262135	0.0130083	0.0347199	0.143384
chr6	13624911	13625090	17.9556	-0.00215712	0.0376352	0.916913	0.965039
chr6	13703541	13703850	18.4868	-0.0119826	0.0393315	0.56791	0.774762
chr6	13708131	13708920	28.7529	0.0230945	0.037252	0.334745	0.589918
chr6	13709261	13712850	1254.1	-0.0255666	0.0107503	0.0140723	0.0763855
chr6	13732901	13734140	72.6923	-0.081401	0.0316828	0.00194367	0.017714
chr6	13734281	13734290	4.20365	-0.00241641	0.0426341	0.863275
chr6	13761081	13761890	26.063	-0.00624732	0.035326	0.778022	0.898806
chr6	13762141	13763570	294.16	-0.0133911	0.0154036	0.354158	0.608213
chr6	13767361	13767930	22.6268	-0.0157748	0.0383537	0.480701	0.712395
chr6	13787031	13788030	159.096	-0.00794122	0.0199455	0.656796	0.831238
chr6	13795051	13795730	49.1789	0.0226193	0.0311471	0.331991	0.587239
chr6	13813141	13815300	1215.08	0.0136543	0.0101697	0.167744	0.398643
chr6	13843591	13844090	26.2613	-0.0845611	0.0576523	0.0168877	0.0871233
chr6	13846921	13847070	11.5679	0.0164259	0.0428966	0.403492	0.650886
chr6	13848741	13849340	32.2307	0.0169084	0.0346188	0.46835	0.703058
chr6	13854311	13854500	6.65498	-0.0292321	0.0529405	0.128007
chr6	13859831	13861060	72.11	-0.023952	0.0292648	0.292832	0.548296
chr6	13870151	13870770	49.4761	0.00948945	0.0301372	0.674061	0.841325
chr6	13871251	13871620	13.2408	0.00521058	0.0392246	0.792287	0.906208
chr6	13873541	13874060	30.8883	0.00553078	0.0330645	0.806802	0.913845
chr6	13877061	13877400	24.9604	0.0360689	0.0467741	0.157073	0.383002
chr6	13908791	13909380	47.2348	-0.0076862	0.0298623	0.732036	0.874595
chr6	13913761	13917140	279.34	0.000240698	0.0170727	0.987938	0.995278
chr6	13923731	13925500	464.022	0.0332611	0.0138956	0.0115761	0.0665743
chr6	14000991	14002050	144.893	0.164661	0.0267872	6.47286e-11	6.39401e-09
chr6	14007911	14008030	8.94534	0.0106137	0.0421523	0.551341	0.763142
chr6	14009231	14010290	161.156	0.0981212	0.0223264	1.79538e-06	5.76888e-05
chr6	14010481	14010500	4.75043	0.0295873	0.0552294	0.0871136
chr6	14016631	14016640	5.1166	0.0229233	0.0496415	0.165465
chr6	14017041	14018010	44.1644	0.0475522	0.0386308	0.0767535	0.244402
chr6	14023771	14024530	42.8988	0.0750785	0.0431227	0.0146318	0.0785469
chr6	14031661	14031780	9.84699	0.00716536	0.0409248	0.694692	0.853316
chr6	14035571	14035620	6.05342	-0.0107958	0.0430183	0.516338
chr6	14046471	14046720	18.8247	0.0179142	0.0396847	0.422832	0.666791
chr6	14056251	14056400	9.94229	-0.00160406	0.0403679	0.928048	0.969847
chr6	14058171	14058540	14.37	0.0283813	0.0469919	0.210112	0.454873
chr6	14059811	14060700	74.6414	0.0460356	0.0304524	0.0555569	0.197065
chr6	14061051	14061220	10.9611	0.0749326	0.0998182	0.0271789	0.121446
chr6	14066701	14067400	38.7948	-0.0233412	0.0353333	0.330294	0.585392
chr6	14072251	14072270	4.67331	0.0115926	0.043962	0.454654
chr6	14074601	14075600	217.827	-0.0504242	0.0183078	0.00265746	0.0225114
chr6	14077491	14078000	30.9735	-0.229578	0.0555059	1.9736e-06	6.25536e-05
chr6	14079151	14080280	114.684	0.0121004	0.0229381	0.540283	0.755389
chr6	14087101	14087210	10.2098	-0.0244363	0.0470899	0.232413	0.481683
chr6	14088891	14089070	12.8754	0.00194508	0.0388896	0.921068	0.966975
chr6	14093571	14093750	11.1923	0.213799	0.0988902	0.001231	0.0124759
chr6	14094751	14095130	23.4417	-0.0807306	0.064305	0.0233209	0.109249
chr6	14117161	14118310	169.115	-0.0181582	0.0195237	0.301152	0.556793
chr6	14127721	14128100	13.0116	0.0251138	0.0459912	0.245618	0.496505
chr6	14129291	14130020	54.8205	0.00348434	0.0276925	0.873816	0.946132
chr6	14138081	14138090	4.56613	0.00388865	0.0423589	0.797148
chr6	14141111	14142640	235.994	0.074121	0.0214297	0.000136613	0.00216446
chr6	14144681	14145110	42.8619	0.0229378	0.0324979	0.331462	0.586665
chr6	14210451	14212010	429.554	-0.0220886	0.0131109	0.0774253	0.245853
chr6	14272751	14274000	156.456	-0.00802241	0.0203162	0.65798	0.831927
chr6	14275181	14276810	58.1563	-0.0457716	0.0349971	0.0752136	0.241241
chr6	14278151	14279080	90.9604	0.04715	0.0268017	0.0344309	0.142549
chr6	14281841	14282240	16.6034	-0.0868865	0.082833	0.0221929	0.10558
chr6	14290041	14291580	79.5753	-0.0317106	0.0270834	0.150804	0.373794
chr6	14305881	14305890	4.51225	0.00481687	0.0425138	0.748
chr6	14311161	14311170	4.4804	-0.00255654	0.0423236	0.863463
chr6	14317091	14317990	75.2774	-0.00143635	0.0265767	0.946517	0.977719
chr6	14319971	14320850	59.9271	0.00606789	0.0282585	0.783414	0.901714
chr6	14380441	14381860	72.6075	-0.018539	0.0271581	0.396333	0.644679
chr6	14382371	14382540	10.4384	0.0133847	0.042333	0.477391	0.710135
chr6	14406711	14407220	20.1825	0.0260585	0.042005	0.271866	0.525852
chr6	14440721	14440800	6.09847	-0.0135615	0.0440708	0.413595
chr6	14440931	14442350	124.062	-0.0278104	0.0226676	0.156542	0.382192
chr6	14449491	14450680	98.1046	0.0123292	0.0235053	0.539089	0.754536
chr6	14477351	14477510	13.3249	-0.016053	0.0416934	0.434497	0.676342
chr6	14499631	14502120	289.099	0.0406093	0.0175093	0.0117203	0.067134
chr6	14540871	14541070	12.6461	0.000610404	0.0387153	0.975729	0.990511
chr6	14542611	14543280	34.9118	0.0319151	0.039589	0.205259	0.448822
chr6	14549441	14549780	38.2715	0.0485891	0.042303	0.079542	0.250361
chr6	14601601	14601940	22.4725	-0.00707452	0.0365534	0.745106	0.881458
chr6	14638631	14641020	171.928	0.0430253	0.0200404	0.0168152	0.0868562
chr6	14641141	14642630	191.832	0.0171258	0.0184847	0.308974	0.564747
chr6	14659041	14659580	29.6322	-0.143249	0.0551497	0.00066823	0.00775005
chr6	14671421	14671720	12.7454	-0.112324	0.0998528	0.0127853	0.0712964
chr6	14703731	14703790	6.77872	0.00165305	0.0412454	0.921459
chr6	14706131	14707330	273.911	0.0174018	0.0167412	0.261891	0.514916
chr6	14711181	14711300	10.0311	-0.000481359	0.0400317	0.978558	0.991686
chr6	14713081	14713350	15.5594	0.000739476	0.0386654	0.970732	0.988392
chr6	14718751	14719280	17.804	-0.00623068	0.0377109	0.767263	0.8932
chr6	14729201	14729470	14.7729	0.00681041	0.039163	0.733927	0.875579
chr6	14732711	14733310	45.0218	0.0246223	0.0348619	0.306257	0.562045
chr6	14750121	14750230	7.47497	0.0116936	0.042864	0.499818
chr6	14750381	14750490	8.9168	0.00725864	0.0408614	0.692821	0.852241
chr6	14758421	14758680	16.6414	-0.029737	0.0459771	0.208418	0.452745
chr6	14763331	14763460	9.09707	0.0313909	0.0535991	0.125344	0.333998
chr6	14767301	14767470	10.5437	-0.0145896	0.0423354	0.451391	0.690084
chr6	14777261	14778510	176.897	-0.0621348	0.0218042	0.00143172	0.0140053
chr6	14784691	14785570	70.9234	-0.0270769	0.0281966	0.227922	0.476565
chr6	14790021	14790180	9.43674	-0.0163592	0.0439915	0.374933	0.626639
chr6	14799951	14800370	54.7787	0.00940885	0.0290417	0.67335	0.840921
chr6	14804081	14805430	261.955	0.0542501	0.0172263	0.000683685	0.00788264
chr6	14815441	14817270	376.632	-0.00598191	0.0138798	0.650433	0.827737
chr6	14818441	14818750	13.0085	-0.026191	0.0458279	0.23882	0.489008
chr6	14820701	14821270	39.9875	0.146681	0.0446129	8.0191e-05	0.00140453
chr6	14823821	14825740	199.06	0.0435721	0.0206483	0.0180678	0.0915203
chr6	14831981	14832210	14.001	-0.0169616	0.0420357	0.410643	0.656739
chr6	14864051	14864180	11.8444	0.0187955	0.0433593	0.356635	0.610588
chr6	14876781	14878260	194.149	0.256072	0.0235142	7.53877e-29	1.47763e-25
chr6	14880231	14881100	35.6543	0.131183	0.0515952	0.000884	0.00964791
chr6	14881521	14881650	11.0919	0.0464194	0.0642453	0.0712243	0.232624
chr6	14920931	14923170	231.413	0.0447649	0.0178256	0.00626307	0.0427534
chr6	14924841	14924860	4.79193	0.0143451	0.0450671	0.353741
chr6	14932441	14933720	197.989	-0.0164021	0.0181723	0.323061	0.578587
chr6	14964381	14965720	124.112	0.071225	0.026448	0.00177559	0.0164919
chr6	14967001	14967360	15.5689	-0.0139837	0.0398726	0.508965	0.732874
chr6	15016991	15017870	57.3642	-0.0714293	0.037687	0.0122226	0.0691575
chr6	15020191	15020680	30.6064	-0.117025	0.060976	0.00432432	0.0324418
chr6	15022011	15022120	7.19457	-0.0742888	0.119151	0.0222348
chr6	15036551	15037440	76.5208	0.0582835	0.0311241	0.0191175	0.0951636
chr6	15073321	15074860	98.5792	-0.00452569	0.0247853	0.8268	0.923884
chr6	15078071	15078210	9.9929	0.0261712	0.0487164	0.197103	0.438687
chr6	15090381	15090390	4.6552	-0.000687833	0.0421419	0.963583
chr6	15110811	15110950	9.5223	0.0316075	0.053772	0.12449	0.332748
chr6	15114051	15114430	21.3695	0.0306396	0.0451203	0.205782	0.44954
chr6	15117041	15117250	10.6222	-0.0214443	0.0456181	0.280226	0.53478
chr6	15148391	15148940	54.5289	0.0628449	0.0391804	0.030747	0.131927
chr6	15171071	15171610	22.6851	0.0118513	0.0375308	0.590256	0.789681
chr6	15207691	15208690	144.312	0.00792011	0.0206074	0.665634	0.836272
chr6	15210861	15211070	11.5334	-0.00939418	0.0408158	0.620971	0.809608
chr6	15221931	15222070	9.49611	0.0192633	0.0446989	0.321305	0.576861
chr6	15239491	15240520	77.925	0.0697258	0.0317628	0.00675541	0.0451866
chr6	15244421	15249950	1603.67	-0.0301103	0.00970175	0.00144355	0.014085
chr6	15254071	15254440	17.9242	-0.00884199	0.0385425	0.671342	0.839744
chr6	15259031	15259980	29.3012	0.00510642	0.0336183	0.820756	0.920816
chr6	15260191	15260200	4.68484	0.0249046	0.0512629	0.131739
chr6	15260471	15260540	7.30502	0.0169548	0.0445539	0.350769
chr6	15260661	15260690	5.41605	-0.00101298	0.0418372	0.951717
chr6	15264021	15266020	624.14	-0.0127236	0.0124418	0.286799	0.541871
chr6	15267731	15269760	297.992	0.037373	0.0171465	0.0181362	0.091739
chr6	15276611	15276940	17.6758	0.0303103	0.0468294	0.197499	0.439208
chr6	15293691	15294230	30.0233	0.0134494	0.0343947	0.558649	0.768439
chr6	15300411	15300540	9.80418	-0.0728033	0.101684	0.0272795	0.121742
chr6	15308331	15308770	24.0597	0.00830724	0.0361835	0.706597	0.86013
chr6	15312481	15314050	112.897	-0.0645336	0.0270001	0.00485503	0.0354052
chr6	15318081	15319370	132.438	-0.116455	0.0262741	1.13243e-06	3.87706e-05
chr6	15323131	15323370	13.7048	-0.0619084	0.0799109	0.0406967	0.159942
chr6	15329081	15330420	57.6131	-0.0342255	0.0313335	0.151925	0.375534
chr6	15332521	15332730	20.8192	0.0577579	0.0580055	0.0575775	0.201943
chr6	15351541	15351950	35.3926	0.0867737	0.0495483	0.0105001	0.062061
chr6	15364181	15366400	213.863	-0.00627211	0.0173675	0.695519	0.853762
chr6	15369961	15370070	7.06686	-0.0234087	0.0480788	0.214292
chr6	15370181	15370190	4.86614	-0.00768264	0.042898	0.615436
chr6	15379221	15379670	21.2024	0.0317345	0.0456161	0.194431	0.435077
chr6	15384631	15385720	100.644	0.0113522	0.0233354	0.570018	0.776306
chr6	15389101	15390810	123.29	-0.0448579	0.0245602	0.0323321	0.136463
chr6	15399731	15402660	325.578	-0.033653	0.0164875	0.0277627	0.123214
chr6	15404101	15405720	64.8866	0.00900277	0.0276591	0.681299	0.845897
chr6	15427111	15427980	64.3012	0.109916	0.0363783	0.00029452	0.00403946
chr6	15429761	15430090	20.118	-0.0145122	0.0381809	0.513186	0.736061
chr6	15430821	15431880	51.6923	0.00563141	0.0288052	0.799924	0.91009
chr6	15434381	15434700	20.7411	-0.0657983	0.0683407	0.0414424	0.161977
chr6	15439081	15439980	37.9559	-0.0243455	0.0359038	0.312499	0.568367
chr6	15441201	15441720	35.2282	0.0097903	0.0333276	0.667643	0.837459
chr6	15443821	15445860	631.739	-0.0255502	0.0121785	0.0288852	0.126514
chr6	15457771	15458810	74.1359	-0.0423057	0.0299087	0.0736866	0.237908
chr6	15479731	15480350	48.3018	-0.116715	0.0397032	0.00034471	0.00457819
chr6	15481381	15481670	13.3294	-0.0252391	0.0459316	0.245183	0.496064
chr6	15491331	15491850	49.5634	-0.0500333	0.0374413	0.0616023	0.211426
chr6	15501761	15503020	85.8968	-0.0150004	0.0257256	0.478996	0.711286
chr6	15504231	15505880	571.681	0.004455	0.0130604	0.72158	0.868681
chr6	15512281	15512420	13.6895	0.0640733	0.0749066	0.0423833	0.164291
chr6	15521581	15521840	17.2001	0.0187396	0.0420745	0.372445	0.624595
chr6	15551411	15552490	100.756	0.0169869	0.0245087	0.410369	0.656533
chr6	15555451	15556240	42.454	-0.34805	0.0480759	2.32228e-14	4.42937e-12
chr6	15561601	15562760	71.1668	-0.237636	0.0364043	4.04408e-12	5.06659e-10
chr6	15595981	15596170	9.1931	0.0103992	0.0415725	0.573895	0.778838
chr6	15598541	15598600	6.50453	0.00014062	0.0413579	0.993721
chr6	15621321	15621970	29.6035	-0.0254768	0.0369906	0.293847	0.549414
chr6	15623421	15623950	21.3291	-0.0832783	0.0659651	0.02163	0.103711
chr6	15627361	15627770	32.6456	0.0101272	0.0338989	0.656519	0.831022
chr6	15661941	15663610	383.592	-0.0565536	0.015315	8.90948e-05	0.00152866
chr6	15691171	15691760	70.0489	-0.0469364	0.0321462	0.0582615	0.203492
chr6	15733651	15733800	10.5063	0.00737341	0.0406821	0.692014	0.851842
chr6	15739391	15739770	23.7123	0.0554682	0.0549609	0.0631944	0.214967
chr6	15763861	15764140	19.3011	0.0811529	0.0703976	0.0274252	0.122202
chr6	15769541	15769990	27.8666	0.0021105	0.0345289	0.924929	0.968529
chr6	15791561	15791740	11.4732	-0.0344673	0.0536454	0.128428	0.338949
chr6	15842161	15842170	4.73547	0.00585429	0.0427219	0.694949
chr6	15845521	15845540	5.41453	-0.062877	0.111669	0.0191988
chr6	15880071	15880340	13.1148	0.0335108	0.0520988	0.14225	0.360594
chr6	15895421	15896320	61.1192	-0.233876	0.0406908	5.50477e-10	4.45172e-08
chr6	16128381	16130100	495.878	-0.0311598	0.0126083	0.00981108	0.0591149
chr6	16131051	16131250	15.5922	-0.0922046	0.0887742	0.0195993	0.0967899
chr6	16169001	16169160	14.3993	-0.0152337	0.0411636	0.46101	0.69734
chr6	16183181	16183340	13.3397	-0.0749457	0.0888811	0.0296199	0.128604
chr6	16199761	16201620	496.004	0.0290635	0.0139999	0.028399	0.125063
chr6	16206321	16207080	57.5358	-0.0315955	0.0326721	0.191046	0.43054
chr6	16216621	16216900	13.9699	0.00859172	0.0392343	0.673027	0.840787
chr6	16229181	16229930	27.801	-0.0295798	0.0395443	0.233483	0.482805
chr6	16236681	16236790	8.51483	-0.00290054	0.0407892	0.868689	0.944019
chr6	16237841	16240040	191.698	0.0591866	0.0196794	0.000949968	0.0102173
chr6	16242951	16243860	64.9902	0.178655	0.0378466	1.67344e-07	7.26553e-06
chr6	16244281	16245750	221.894	0.0626403	0.0191305	0.000354131	0.00467995
chr6	16248381	16248880	23.8656	0.14298	0.0627917	0.00149593	0.0144616
chr6	16249571	16250740	229.84	0.0141015	0.0173343	0.377439	0.628769
chr6	16258311	16258480	11.2874	0.0977285	0.108048	0.0172934	0.0885826
chr6	16273141	16273880	44.243	-0.00825752	0.0316952	0.715883	0.865508
chr6	16276981	16278150	123.931	-0.00979476	0.0223256	0.613307	0.804602
chr6	16278971	16279160	10.5976	-0.0211711	0.0451922	0.291544	0.54708
chr6	16285781	16286650	65.5225	0.00447492	0.0269538	0.836166	0.928476
chr6	16296171	16296750	33.7745	-0.0297861	0.0384629	0.23114	0.480273
chr6	16301631	16302170	34.9223	0.0485662	0.0424444	0.0800181	0.251296
chr6	16316721	16317090	23.9956	-0.035258	0.046124	0.164395	0.393692
chr6	16319391	16321200	607.674	0.00872872	0.012566	0.469342	0.703776
chr6	16322291	16323590	132.06	0.0662788	0.0240815	0.00171093	0.0160416
chr6	16331091	16333050	546.102	0.0203038	0.0136294	0.117268	0.320573
chr6	16336671	16337900	86.8215	-0.00793953	0.0249915	0.702622	0.857879
chr6	16338611	16339840	162.715	-0.0273041	0.0202344	0.130446	0.342167
chr6	16345201	16346460	161.87	0.0355175	0.0220416	0.0655576	0.22031
chr6	16352341	16352440	7.26512	-0.0440321	0.0673478	0.058137
chr6	16374701	16375610	54.0659	-0.034538	0.0322329	0.15334	0.377517
chr6	16380541	16380750	15.0687	0.00395768	0.0387171	0.843756	0.932154
chr6	16391861	16392490	39.3948	-0.110413	0.0448806	0.00145388	0.0141608
chr6	16396651	16396780	10.973	0.0339516	0.0537547	0.127206	0.337147
chr6	16402581	16402770	13.0132	0.0177734	0.0427421	0.383802	0.634183
chr6	16409821	16410330	23.8834	0.0141761	0.0372341	0.528719	0.74733
chr6	16413121	16414750	85.8902	-0.00555975	0.0254631	0.791184	0.905689
chr6	16419781	16421570	150.803	0.0163391	0.0200363	0.362146	0.615553
chr6	16432221	16432860	25.2669	0.00325868	0.0345972	0.883772	0.950324
chr6	16439401	16439480	7.02373	0.00431382	0.0413649	0.799025
chr6	16483111	16483840	57.4967	-0.100681	0.0408348	0.00169203	0.0159042
chr6	16486601	16486940	17.0813	-0.0342894	0.0484762	0.162781	0.391419
chr6	16493801	16494220	33.5287	0.0203661	0.0349046	0.389511	0.638904
chr6	16494941	16495000	6.07568	-0.00453847	0.041615	0.783908
chr6	16496451	16498170	133.115	-0.0213917	0.0233442	0.284698	0.539588
chr6	16503301	16503580	17.1684	0.106347	0.0779647	0.0117769	0.067378
chr6	16505571	16506310	52.3427	-0.00349077	0.0297147	0.875902	0.946959
chr6	16511011	16511520	31.7334	0.00610672	0.0332964	0.787037	0.903669
chr6	16514051	16514670	28.5324	0.0157198	0.0348607	0.497931	0.72485
chr6	16519381	16520600	252.168	0.162405	0.0187633	4.29961e-19	1.93499e-16
chr6	16523591	16523870	18.7324	-0.0106337	0.0387481	0.613959	0.805137
chr6	16559161	16559350	9.81701	0.031848	0.0523194	0.142442	0.36089
chr6	16576781	16577060	14.9609	-0.0170755	0.0432138	0.383767	0.634161
chr6	16596031	16597180	54.9993	-0.0653499	0.0367788	0.0183157	0.0924302
chr6	16608521	16608600	7.20118	-0.0140948	0.0433928	0.430968
chr6	16632081	16632290	11.1728	-0.00341678	0.0396049	0.857946	0.938634
chr6	16633921	16634270	15.4315	-0.0484043	0.062717	0.0731679	0.236655
chr6	16635571	16636900	121.471	0.0514218	0.0234356	0.0117009	0.0670554
chr6	16639681	16640150	18.2494	0.0335459	0.0483711	0.167658	0.398494
chr6	16650011	16650160	11.1687	-0.0158386	0.0424052	0.424928	0.668467
chr6	16653701	16653840	9.07403	2.6136e-05	0.0407696	0.999176	0.999693
chr6	16658501	16658840	16.7138	-0.00282027	0.0382591	0.889442	0.952817
chr6	16669391	16669650	12.7534	0.0029052	0.0399951	0.876348	0.947077
chr6	16674601	16675420	51.2065	-0.166143	0.0391428	1.64447e-06	5.35327e-05
chr6	16677171	16677590	24.523	-0.0080467	0.0353336	0.718255	0.866736
chr6	16681021	16682170	175.123	0.0374084	0.0204973	0.0406295	0.159738
chr6	16683731	16684090	15.274	0.0137626	0.0406283	0.472173	0.705884
chr6	16685301	16685520	17.2767	-0.00948362	0.0395488	0.638685	0.820896
chr6	16688991	16689470	24.0933	0.0849111	0.0634983	0.0193241	0.0958213
chr6	16697511	16699190	57.2869	-0.0115885	0.0303924	0.608826	0.801597
chr6	16699481	16699560	6.91223	0.0249513	0.0494534	0.182507
chr6	16700051	16701110	55.4224	0.134116	0.0374056	3.12706e-05	0.000647956
chr6	16701251	16701260	4.32472	0.0332408	0.0593615	0.0586846
chr6	16704641	16705830	45.1063	0.00069605	0.0307293	0.97542	0.990365
chr6	16712321	16714270	319.261	-0.031826	0.0169025	0.0415229	0.162135
chr6	16717271	16718840	65.3978	-0.0994964	0.0355479	0.000695568	0.00799675
chr6	16720781	16720840	5.60269	0.0101292	0.0433077	0.521148
chr6	16721931	16722860	33.9032	-0.0207347	0.0339503	0.380648	0.631642
chr6	16723801	16724670	78.3465	0.0476663	0.0296996	0.044864	0.170626
chr6	16724961	16726090	51.0235	0.0110201	0.0295893	0.624305	0.811863
chr6	16729071	16729620	22.9439	0.00367567	0.0366252	0.864296	0.941821
chr6	16737391	16737630	9.70642	0.0215093	0.0455374	0.281554	0.536237
chr6	16741251	16741300	5.97854	0.00639994	0.0427334	0.670762
chr6	16746961	16748100	103.887	-0.0311115	0.0252961	0.141499	0.359474
chr6	16752321	16753360	73.3901	0.121776	0.034028	3.67537e-05	0.000739458
chr6	16757791	16763450	1702.04	-0.027575	0.00846556	0.000891761	0.0097119
chr6	16764321	16765010	44.7452	-0.0265962	0.0340012	0.270224	0.524061
chr6	16766361	16766380	4.70967	0.0111195	0.0440578	0.458626
chr6	16769131	16769770	32.1645	0.0596167	0.047802	0.0470776	0.176263
chr6	16770911	16771230	29.1451	0.100385	0.0542957	0.00659216	0.0443596
chr6	16774611	16774630	4.58021	0.0135345	0.0448229	0.376872
chr6	16787331	16787580	13.5909	-0.167223	0.0913413	0.00298614	0.0245827
chr6	16801921	16802390	21.7865	0.0392697	0.0480499	0.134467	0.348541
chr6	16803061	16804790	306.754	-0.00633071	0.0150685	0.655585	0.830516
chr6	16804911	16805730	29.1637	-0.0160765	0.0359296	0.486215	0.716538
chr6	16835801	16837240	248.029	0.0454046	0.0178249	0.00555685	0.0391008
chr6	16840361	16840970	29.8139	-0.0535935	0.0477257	0.065595	0.220387
chr6	16849151	16851510	92.7025	0.0264781	0.02688	0.226265	0.474646
chr6	16898751	16899100	16.9364	-0.24127	0.0710044	3.38751e-05	0.000692056
chr6	16901671	16902250	28.4896	-0.0300555	0.038986	0.227916	0.476561
chr6	16903181	16903960	53.3912	0.00173015	0.029667	0.938332	0.974519
chr6	16905861	16906650	50.9127	-0.0313352	0.0329042	0.195674	0.436691
chr6	16929921	16930180	14.4426	0.128848	0.0929167	0.00806455	0.0514395
chr6	16947321	16947910	36.5226	-0.0522307	0.043285	0.0650514	0.219147
chr6	16964671	16965350	51.5596	-0.0300793	0.0321671	0.209195	0.453771
chr6	16969411	16969420	4.40386	-0.000651866	0.0422321	0.96566
chr6	16970041	16970860	90.8856	-0.00533485	0.0242723	0.79411	0.907273
chr6	16982351	16983850	266.202	-0.0347798	0.0174373	0.0300685	0.129908
chr6	16983991	16984010	5.02592	-0.00561014	0.0424245	0.715009
chr6	16985911	16986270	14.9831	0.00826345	0.0393935	0.681391	0.845921
chr6	16989381	16989720	30.9132	0.0155219	0.0343572	0.503462	0.729104
chr6	16993161	16994030	108.984	-0.0460651	0.0262628	0.0359495	0.146869
chr6	17001331	17001400	7.24614	-0.00501515	0.0414401	0.767363
chr6	17012471	17012790	18.5742	-0.0465557	0.0533638	0.0931313	0.276848
chr6	17012961	17012970	4.40951	-0.00967959	0.0437999	0.5062
chr6	17027041	17027090	6.24497	0.00189763	0.0415566	0.905909
chr6	17031561	17034040	306.339	0.0250921	0.015411	0.0822245	0.255645
chr6	17035331	17036000	32.2961	0.00816041	0.0327632	0.719678	0.867701
chr6	17042601	17043320	49.0361	0.0261531	0.032162	0.270568	0.524361
chr6	17045541	17046190	29.7862	-0.064887	0.0509669	0.0379963	0.152603
chr6	17048031	17048170	11.9294	0.0123094	0.0417032	0.518245	0.739741
chr6	17057441	17057520	6.4909	-0.0292219	0.0530045	0.126815
chr6	17086141	17086840	33.974	0.0182044	0.0340939	0.437534	0.678901
chr6	17091351	17091360	4.69826	0.0140904	0.0448091	0.371709
chr6	17093821	17093970	11.6651	0.0039788	0.0393559	0.838207	0.92947
chr6	17095791	17097330	159.492	-0.0159104	0.0204801	0.382509	0.6331
chr6	17098671	17098970	14.3725	0.000151915	0.0384478	0.994317	0.997841
chr6	17099481	17099830	18.5164	-0.0580272	0.0619613	0.0561927	0.198544
chr6	17101691	17102460	52.3847	0.0380925	0.0333963	0.123916	0.331782
chr6	17114931	17115340	16.4292	0.0288992	0.0464859	0.211076	0.456046
chr6	17122451	17122670	12.576	-0.156765	0.101681	0.00500443	0.0361823
chr6	17156241	17156600	22.1756	0.00712253	0.0358405	0.747229	0.882377
chr6	17160941	17161620	59.9177	-0.133451	0.0368893	2.77816e-05	0.000587863
chr6	17167451	17167840	28.6345	0.00351795	0.0343175	0.875015	0.946559
chr6	17178871	17178940	7.02275	-0.0113066	0.0429779	0.504429
chr6	17212081	17213830	366.707	0.0528116	0.0158333	0.00037287	0.00486458
chr6	17220251	17220590	18.6897	-0.0352408	0.0499519	0.149784	0.372173
chr6	17226271	17227310	74.496	0.0123203	0.0270864	0.57096	0.776805
chr6	17280471	17282540	294.742	-0.0125659	0.0157028	0.392699	0.641642
chr6	17297261	17297560	20.0379	0.00358234	0.0359915	0.869597	0.94436
chr6	17305281	17306240	60.4001	0.0180582	0.0285802	0.419883	0.664457
chr6	17349511	17349680	9.08741	0.0455476	0.0682768	0.0573173	0.201241
chr6	17393021	17394880	590.776	-0.0362532	0.012941	0.00333841	0.0267379
chr6	17412901	17414010	134.033	0.0450887	0.0233812	0.0259757	0.117725
chr6	17415171	17415950	59.176	0.0528796	0.0344212	0.0418684	0.162935
chr6	17417471	17418700	113.388	-0.0887543	0.0271231	0.000189475	0.00281769
chr6	17422911	17423610	63.284	0.00372555	0.0274119	0.864301	0.941821
chr6	17428841	17429100	14.0151	-0.088038	0.0946245	0.0216614	0.103831
chr6	17429811	17430250	15.5914	0.278232	0.0762648	1.24681e-05	0.000299466
chr6	17431531	17432070	37.1735	0.0767569	0.0474347	0.0169409	0.0873091
chr6	17447951	17448050	6.82448	0.0280059	0.0517283	0.144425
chr6	17450151	17451210	73.9301	0.000182695	0.0255659	0.993253	0.997352
chr6	17457341	17457350	4.7029	0.00314002	0.0427126	0.820943
chr6	17457571	17458270	18.6502	0.0423135	0.0523298	0.110905	0.309447
chr6	17472661	17472980	15.9604	0.117499	0.0943501	0.0111025	0.064614
chr6	17490781	17490990	10.5346	0.16917	0.108698	0.00446463	0.0332295
chr6	17493451	17493620	13.2326	0.0477696	0.0639121	0.071171	0.232482
chr6	17495951	17496160	11.8143	0.00275065	0.0399921	0.882442	0.949803
chr6	17536151	17536480	20.3696	-0.0101109	0.0369655	0.645263	0.824784
chr6	17580171	17581430	83.0024	-0.00109087	0.0266021	0.959299	0.98351
chr6	17583771	17584830	86.204	-0.0738104	0.0289675	0.00248963	0.0214211
chr6	17599731	17601770	569.932	-0.0269564	0.0135846	0.0367523	0.149187
chr6	17666411	17667160	66.8969	0.131609	0.0367334	3.22e-05	0.000663523
chr6	17684641	17684870	15.5196	-0.271902	0.0769645	1.93871e-05	0.000435722
chr6	17701961	17702050	6.52171	0.00577006	0.0417129	0.730217
chr6	17703161	17703630	27.4008	-0.0328909	0.0427025	0.192159	0.432009
chr6	17704811	17707610	926.303	-0.0106252	0.0113851	0.334341	0.58945
chr6	17724791	17725720	112.903	0.0176483	0.0226076	0.367174	0.619861
chr6	17740621	17740890	15.2449	0.00624399	0.0389952	0.756285	0.887032
chr6	17768431	17768640	22.4531	-0.168618	0.0670769	0.000676903	0.00782131
chr6	17804321	17804800	25.7381	-0.0107841	0.0355297	0.632223	0.817091
chr6	17815271	17815750	42.0796	0.0717297	0.0436839	0.0189844	0.0947141
chr6	17831181	17831410	12.5722	0.280264	0.0879941	6.26782e-05	0.00115013
chr6	17839441	17839820	25.7221	0.0358902	0.0439005	0.16432	0.393555
chr6	17865151	17866220	54.2845	0.158299	0.0419126	1.19372e-05	0.000288949
chr6	17866971	17867610	35.837	0.0481218	0.0413511	0.0802414	0.25169
chr6	17868921	17869480	28.7667	0.162685	0.0574917	0.00029627	0.00406047
chr6	17933841	17933970	10.7193	-0.0212075	0.0451509	0.291837	0.547379
chr6	17940661	17940680	4.70753	-0.00908898	0.0433359	0.546512
chr6	17949071	17950210	55.2365	-0.0761601	0.0365999	0.00732072	0.0479658
chr6	17968221	17968490	13.7452	0.00555786	0.0392403	0.778748	0.899225
chr6	17971461	17972010	29.4945	0.101114	0.0554961	0.00682192	0.0455419
chr6	17986071	17988920	660.247	-0.0652495	0.0124717	5.63363e-08	2.77698e-06
chr6	17993571	17993650	7.19342	-0.00948985	0.0434695	0.529452
chr6	18022721	18023650	141.888	-0.0971914	0.0227355	3.12651e-06	9.21515e-05
chr6	18042751	18043820	133.155	0.00533758	0.0213487	0.776561	0.898155
chr6	18100481	18100570	8.40346	0.00475972	0.0408427	0.787253	0.903744
chr6	18122051	18123150	201.783	0.0144363	0.0179792	0.3807	0.631672
chr6	18142901	18143020	8.08304	0.00303523	0.0407581	0.861585	0.940341
chr6	18153081	18153170	7.24285	-0.00903602	0.0422739	0.594168
chr6	18154441	18156400	1117.05	-0.00427912	0.00922347	0.635528	0.819103
chr6	18186061	18186690	23.7122	0.0199068	0.0379089	0.393502	0.642292
chr6	18186821	18186840	4.75989	0.000455199	0.0421466	0.976244
chr6	18197271	18197710	28.9874	0.0481312	0.0463039	0.086852	0.2646
chr6	18203821	18204170	22.674	-0.0715195	0.0629875	0.0332506	0.139122
chr6	18207441	18207790	29.1792	0.0722939	0.0543542	0.0280436	0.124026
chr6	18260641	18261220	21.8469	0.00231529	0.036155	0.915111	0.964129
chr6	18262721	18265430	832.151	-0.0474364	0.0137296	0.000278112	0.00385523
chr6	18276841	18277710	35.6927	0.0235037	0.0351191	0.327229	0.582371
chr6	18302921	18303020	10.1176	0.00332495	0.0404267	0.854588	0.937209
chr6	18324071	18324480	29.0551	0.0092358	0.0341851	0.683786	0.847312
chr6	18329951	18330340	33.9464	0.0495805	0.0476496	0.0811867	0.253545
chr6	18331241	18331250	4.8769	-0.00632445	0.0428209	0.670083
chr6	18336461	18336770	16.3352	0.187851	0.0778134	0.000780997	0.00875202
chr6	18344141	18344160	5.16853	0.0102305	0.0434601	0.511235
chr6	18386401	18386550	11.0255	0.00232381	0.0399183	0.901627	0.958087
chr6	18387081	18387670	61.3711	0.148491	0.0365197	4.05877e-06	0.000115626
chr6	18388681	18389450	45.0128	-0.0966062	0.0432312	0.00320895	0.025956
chr6	18401041	18401060	5.39125	0.0025342	0.041925	0.870887
chr6	18405691	18405890	13.7555	0.026682	0.0464508	0.227942	0.476567
chr6	18464281	18464600	17.4032	-0.0280438	0.0454768	0.226321	0.47471
chr6	18477411	18477880	21.5938	0.00513317	0.0369984	0.810533	0.91565
chr6	18491131	18491720	49.1383	0.135145	0.0427148	0.000134902	0.00214213
chr6	18503531	18504270	48.3983	0.0197309	0.0312491	0.395019	0.643625
chr6	18506441	18507360	46.5971	0.0124433	0.0318292	0.587092	0.787677
chr6	18510901	18511790	94.2583	-0.0615773	0.03145	0.0144606	0.077901
chr6	18515661	18516130	30.27	0.00866444	0.0337222	0.702545	0.857828
chr6	18527751	18528820	103.221	-0.131939	0.0274221	1.56005e-07	6.82295e-06
chr6	18530321	18530500	12.9877	-0.0033803	0.040046	0.854908	0.93736
chr6	18535831	18537580	365.476	0.0503217	0.0166282	0.00114273	0.0117843
chr6	18555711	18556090	13.0831	0.02012	0.0441447	0.323458	0.57898
chr6	18560841	18561540	61.2463	0.128919	0.0388169	8.51978e-05	0.00147574
chr6	18584461	18586480	533.053	0.0765128	0.014435	2.9768e-08	1.58482e-06
chr6	18595761	18596900	73.0223	-0.0310822	0.0287519	0.172716	0.405663
chr6	18601601	18601980	19.9562	0.0398287	0.0523029	0.120462	0.325949
chr6	18613551	18613820	12.0924	0.0177134	0.0431653	0.376564	0.628077
chr6	18662811	18663510	36.3455	0.26015	0.0477371	2.89481e-09	1.96904e-07
chr6	18693411	18694210	24.0608	-0.0204559	0.0384925	0.379909	0.630985
chr6	18749471	18749820	20.3141	-0.0162273	0.0403373	0.449723	0.688667
chr6	18752711	18752910	12.2838	-0.0270009	0.047322	0.215082	0.460903
chr6	18834811	18834830	4.58375	-0.0169916	0.0463634	0.27456
chr6	18834971	18834990	4.28284	-0.00543064	0.0429595	0.704282
chr6	18846071	18846090	4.77959	0.00521585	0.0425795	0.727117
chr6	18892861	18893030	11.4276	0.0389702	0.0586276	0.0929915	0.276567
chr6	18962311	18962960	56.7654	-0.114672	0.0404206	0.000479829	0.00595491
chr6	18978161	18978800	80.8411	0.107875	0.0307663	5.87706e-05	0.00109051
chr6	18990161	18990810	49.2799	-0.00184545	0.0301709	0.934173	0.972634
chr6	18997421	18997770	25.0046	-0.00170755	0.0349673	0.938162	0.974449
chr6	19024851	19025130	16.8415	0.0150932	0.0406875	0.470903	0.704911
chr6	19032431	19033430	119.231	-0.00559774	0.0226214	0.774679	0.897223
chr6	19034531	19036900	853.355	0.0727077	0.014014	5.92891e-08	2.90856e-06
chr6	19127051	19127340	12.674	0.165509	0.0928885	0.00330177	0.0265286
chr6	19137491	19137790	19.4225	0.138414	0.0761816	0.00394457	0.0302838
chr6	19167261	19167590	17.1495	-0.0493635	0.0642017	0.0679406	0.225575
chr6	19231841	19232680	62.9398	0.0280833	0.0303996	0.228366	0.477026
chr6	19298071	19298710	21.5015	0.00878861	0.0364157	0.69024	0.850833
chr6	19302851	19304360	225.145	0.0343086	0.0182418	0.0393169	0.156259
chr6	19311481	19313020	209.32	0.069874	0.0204047	0.000172249	0.00261051
chr6	19319891	19320930	255.333	0.156707	0.0186384	3.83521e-18	1.47243e-15
chr6	19322691	19323130	29.1058	-0.0633544	0.0514418	0.0414848	0.162045
chr6	19324601	19326150	108.852	0.063692	0.0300558	0.00957583	0.0581145
chr6	19369711	19370140	39.1428	-0.0318294	0.0357719	0.200554	0.443154
chr6	19380061	19380730	34.3822	0.0769345	0.0493481	0.0184207	0.0927566
chr6	19399191	19400050	56.8426	0.00561628	0.0278179	0.797918	0.909061
chr6	19433241	19433260	5.2167	-0.00974399	0.0433584	0.526907
chr6	19438731	19438810	6.57031	0.0251641	0.0499556	0.170124
chr6	19439111	19439170	6.12105	0.137294	0.1727	0.0103465
chr6	19465341	19465590	14.4513	0.00702996	0.039535	0.721769	0.868782
chr6	19479041	19479410	23.7342	-0.0140396	0.0366299	0.535399	0.751982
chr6	19492751	19493160	19.1407	-0.00722272	0.0392453	0.715996	0.865571
chr6	19535391	19535620	17.512	0.0225963	0.0439596	0.296546	0.552084
chr6	19554631	19554870	16.5161	0.0319732	0.0480978	0.178534	0.413871
chr6	19558301	19558580	21.7662	0.0166752	0.040462	0.439638	0.680781
chr6	19565711	19565870	13.925	-0.0264825	0.046205	0.232127	0.481268
chr6	19569791	19569810	4.82511	0.0177694	0.0464617	0.270168
chr6	19644001	19644230	12.402	0.00200558	0.0394396	0.917023	0.965064
chr6	19663411	19663960	30.9428	-0.0528542	0.044832	0.0649806	0.218998
chr6	19665631	19665960	15.8103	0.00855043	0.0387581	0.679863	0.844819
chr6	19669151	19669720	32.5487	0.0108581	0.0343592	0.566221	0.773752
chr6	19690231	19693190	460.785	-0.0275126	0.0152676	0.0546151	0.194819
chr6	19714211	19715820	118	0.0214084	0.0272605	0.329242	0.584333
chr6	19718931	19721180	224.937	0.100883	0.0283383	5.26174e-05	0.000995688
chr6	19721971	19722180	9.43917	-0.0148575	0.0430273	0.427983	0.670872
chr6	19723731	19723830	7.38298	0.0318859	0.0546442	0.114072
chr6	19734291	19735160	54.1844	-0.17573	0.0384544	3.52866e-07	1.40245e-05
chr6	19773071	19773130	6.46501	-0.0194449	0.0464663	0.267978
chr6	19803541	19805620	370.428	-0.056458	0.015165	7.9564e-05	0.00139551
chr6	19812611	19812940	18.9193	0.00995687	0.0375283	0.646485	0.825538
chr6	19836271	19840640	1380.39	-0.0292694	0.00948561	0.00156189	0.0149594
chr6	19840821	19840850	4.83439	0.00905498	0.0434436	0.542538
chr6	19841051	19845270	179.461	-0.0214412	0.0238923	0.290666	0.546238
chr6	19845671	19846010	13.1468	-0.0112194	0.0405706	0.570593	0.776634
chr6	19848711	19849010	12.6378	-0.0259155	0.0464098	0.233702	0.483073
chr6	19851411	19852430	103.478	-0.00305151	0.0232647	0.878132	0.947906
chr6	19858461	19858880	17.3175	-0.00379864	0.0375653	0.855973	0.937817
chr6	19866201	19866600	17.7047	0.0473867	0.0559025	0.0871027	0.265122
chr6	19895661	19897170	372.165	0.0585839	0.0173493	0.000274056	0.00380965
chr6	19928011	19928960	34.0058	-0.00981271	0.0332772	0.6667	0.836847
chr6	19959531	19959950	16.1681	0.0418337	0.0560073	0.101981	0.293056
chr6	19976391	19977210	40.2082	-0.0170856	0.0331601	0.463216	0.699088
chr6	19988701	19988870	22.4779	-0.00109297	0.0356851	0.95979	0.983728
chr6	19999771	19999900	11.978	0.0466488	0.0633925	0.0705041	0.231078
chr6	20012481	20014180	339.372	0.00579865	0.0160717	0.699385	0.855968
chr6	20020651	20020800	10.0605	-0.104526	0.12508	0.0156499	0.082528
chr6	20056061	20056640	27.3968	0.0460402	0.0488226	0.0973694	0.284663
chr6	20068361	20069240	31.7711	0.0300287	0.0378191	0.227766	0.476359
chr6	20092121	20092540	24.7919	-0.0292726	0.0420096	0.232331	0.481552
chr6	20099241	20099450	10.3549	0.0109359	0.0416823	0.555561	0.766185
chr6	20115191	20115500	15.2076	-0.0111579	0.0399519	0.582822	0.784747
chr6	20126801	20127620	54.4166	0.0847141	0.0377513	0.00409218	0.0311632
chr6	20159881	20161190	52.2053	-0.0238961	0.0321842	0.311257	0.567101
chr6	20211491	20213530	624.147	-0.0495336	0.0109621	3.08038e-06	9.10443e-05
chr6	20217311	20218230	61.517	0.0192422	0.029261	0.39544	0.643946
chr6	20269071	20269940	84.1769	-0.023241	0.0271771	0.289535	0.545059
chr6	20271861	20273160	120.544	-0.188463	0.0272367	3.34479e-13	5.11026e-11
chr6	20291631	20292140	50.4374	-0.00966533	0.0295357	0.666571	0.836784
chr6	20328371	20328530	10.0384	-0.0158659	0.0436606	0.392127	0.641151
chr6	20328681	20329630	122.594	-0.142637	0.0256589	2.62783e-09	1.80308e-07
chr6	20332781	20332860	6.34646	-0.0160524	0.044804	0.350823
chr6	20333241	20334660	97.0309	-0.0747438	0.0289536	0.00221309	0.019566
chr6	20339991	20340970	89.0407	-0.0128745	0.0252867	0.539252	0.754635
chr6	20350061	20350630	35.7839	-0.0136818	0.0343936	0.551709	0.763333
chr6	20377651	20378350	71.126	-0.00890169	0.0276786	0.684201	0.847544
chr6	20400581	20404950	1869.46	0.00998197	0.00719675	0.159928	0.387118
chr6	20416911	20416930	4.53781	0.0118994	0.0442928	0.430148
chr6	20426631	20426710	7.68352	0.015077	0.0434159	0.413511
chr6	20432981	20433280	14.447	-0.241779	0.083149	0.000162758	0.00249279
chr6	20438621	20438980	23.1727	0.0205699	0.0396172	0.371435	0.623698
chr6	20447191	20448270	34.5852	0.000309232	0.0332202	0.989232	0.995817
chr6	20448791	20448810	5.44346	0.00536493	0.0422495	0.73206
chr6	20479011	20479820	39.2608	0.0370096	0.0383798	0.15096	0.373994
chr6	20481311	20481690	14.3482	0.000609383	0.0384904	0.975808	0.990521
chr6	20483521	20484850	131.677	-0.00781601	0.0222136	0.68569	0.848366
chr6	20498721	20499680	82.3805	-0.0219319	0.0268599	0.313942	0.569807
chr6	20508741	20508790	4.8555	-0.00220864	0.0423684	0.88016
chr6	20508941	20509690	63.5377	-0.0655543	0.0344337	0.0142931	0.0772549
chr6	20511971	20512100	8.39779	-0.0173597	0.0445931	0.345034	0.599931
chr6	20528061	20529350	73.1147	-0.0214332	0.0290043	0.343115	0.598133
chr6	20533841	20535140	95.4689	-0.0359236	0.02668	0.101812	0.292803
chr6	20564341	20564400	6.67802	-0.0157702	0.0446414	0.360278
chr6	20605781	20605800	4.62682	0.012282	0.0443359	0.421366
chr6	20640331	20640760	17.9516	-0.041378	0.0511018	0.117452	0.320894
chr6	20661481	20662280	47.1803	0.0369046	0.0340384	0.137867	0.353782
chr6	20706411	20706420	4.71343	0.0104858	0.0439798	0.477473
chr6	20706771	20707290	19.8205	-0.00389384	0.0368783	0.854889	0.937354
chr6	20775391	20775490	8.31386	-0.00979414	0.0417876	0.585968	0.786931
chr6	20810551	20811730	86.9887	-0.000171094	0.0247588	0.993205	0.997344
chr6	20865961	20867170	41.0304	0.034875	0.0357584	0.165282	0.395053
chr6	20868101	20869310	197.163	0.0688494	0.0220318	0.00049795	0.0061333
chr6	20873991	20874010	4.9268	-0.000921066	0.0421578	0.950836
chr6	20875341	20876540	68.8237	-0.00226045	0.0267639	0.916264	0.964725
chr6	20877551	20877730	9.40183	0.0134204	0.0426215	0.468547	0.703172
chr6	20879741	20879810	7.27662	0.00329004	0.0409096	0.850409
chr6	20902211	20902230	5.50036	0.0173419	0.0458112	0.300803
chr6	20918901	20919160	13.0799	-0.00846398	0.041269	0.639854	0.821524
chr6	20927261	20927850	28.5961	-0.015357	0.0363355	0.502321	0.728316
chr6	20952661	20953380	53.1527	0.0557353	0.0365356	0.0384964	0.15396
chr6	20954841	20955860	59.3514	0.0197016	0.0294146	0.38583	0.636098
chr6	20997191	20997960	41.9285	-0.0301194	0.035703	0.222414	0.469939
chr6	21022151	21022960	97.1073	-0.065759	0.029839	0.00738773	0.0482738
chr6	21028131	21028280	8.33581	-0.0165791	0.0438472	0.376494	0.628007
chr6	21109471	21110280	44.2427	-0.0209206	0.0328282	0.373819	0.625648
chr6	21115081	21115420	18.5301	-0.0172503	0.039861	0.43468	0.676465
chr6	21132891	21134320	78.5977	0.000779488	0.0250436	0.970306	0.98823
chr6	21144661	21145730	71.6672	-0.111612	0.0338023	0.000114102	0.00187068
chr6	21148031	21148270	12.5968	0.0612379	0.0752967	0.0449807	0.17091
chr6	21161761	21162110	15.6884	0.0973549	0.0869438	0.0169069	0.0871965
chr6	21185101	21186750	365.397	-0.0330487	0.0149746	0.0188656	0.0943143
chr6	21188971	21188980	4.22709	0.0012155	0.0424249	0.933262
chr6	21191161	21191910	29.1183	0.0166125	0.0357182	0.473915	0.707239
chr6	21196241	21196960	33.8619	-0.0128721	0.0347741	0.573793	0.778777
chr6	21198441	21198500	6.12182	-0.00278937	0.0416758	0.862424
chr6	21198651	21201670	351.197	0.0812204	0.0164782	1.90731e-07	8.17608e-06
chr6	21228941	21229520	44.0378	0.0160086	0.0317717	0.488215	0.717899
chr6	21277461	21278650	167.512	-0.0356774	0.0207341	0.0528004	0.190517
chr6	21284611	21285200	26.1189	-0.1681	0.0563989	0.000183118	0.0027437
chr6	21286951	21287060	9.02524	0.00286109	0.0406176	0.872834	0.945606
chr6	21309821	21310290	28.2128	0.0122778	0.0352153	0.589622	0.789315
chr6	21331261	21331620	15.2869	-0.112813	0.0853539	0.0109442	0.0639429
chr6	21371561	21372170	54.4809	0.0653853	0.0392832	0.0222477	0.105756
chr6	21383091	21383430	20.8451	0.00146168	0.0361616	0.946126	0.977597
chr6	21390551	21390830	18.0448	0.038924	0.0540395	0.116602	0.319431
chr6	21396501	21396560	6.79424	-0.0282337	0.0523184	0.133868
chr6	21398771	21399790	118.809	-0.168118	0.0272419	5.52348e-11	5.54817e-09
chr6	21419591	21419640	5.51092	0.0105149	0.0434058	0.506935
chr6	21419821	21419830	4.47605	0.0106096	0.0440031	0.471524
chr6	21419961	21421590	39.8001	-0.0310878	0.0374391	0.213227	0.458663
chr6	21475841	21476730	47.9019	-0.107614	0.0440966	0.00159117	0.0151716
chr6	21478951	21479750	34.0945	-0.0148725	0.0339415	0.520127	0.741107
chr6	21490681	21490780	7.19479	-0.0153919	0.0439818	0.390062
chr6	21522221	21522410	12.5121	0.00397028	0.0396874	0.834515	0.927715
chr6	21523171	21523300	11.5156	0.0245998	0.0462242	0.246144	0.497126
chr6	21524371	21524610	12.0909	0.00949239	0.0404779	0.624914	0.812302
chr6	21538241	21538740	28.8634	-0.0040022	0.0340263	0.857962	0.938638
chr6	21540611	21540710	8.20082	-0.0188633	0.0454241	0.30515	0.560895
chr6	21586841	21590050	965.941	-0.0110102	0.0120235	0.341474	0.596577
chr6	21592841	21599340	963.382	-0.026908	0.00942635	0.00344598	0.0273823
chr6	21600571	21603110	87.6265	-0.0425012	0.0293179	0.0692372	0.228393
chr6	21603281	21603740	15.4951	-0.0908051	0.0939957	0.020311	0.0992289
chr6	21612161	21612590	23.309	0.0214546	0.0397758	0.354654	0.608693
chr6	21653941	21654320	23.1395	0.0147285	0.0381297	0.508457	0.732451
chr6	21664191	21668010	224.246	-0.0112901	0.0186732	0.505866	0.730845
chr6	21711311	21711320	5.28238	-0.0195479	0.0473267	0.233654
chr6	21731341	21734060	238.178	-0.0579708	0.0180995	0.000512758	0.00627368
chr6	21738611	21738930	14.5424	-0.00316129	0.0385437	0.875359	0.946745
chr6	21739941	21743040	172.406	0.0235674	0.0209798	0.204245	0.447569
chr6	21747631	21747960	18.3199	0.00875266	0.0377559	0.682556	0.846616
chr6	21748251	21748910	23.8077	0.0379796	0.0463835	0.14522	0.365158
chr6	21749781	21750120	15.4165	0.0500523	0.0621889	0.0716809	0.233636
chr6	21753671	21754020	14.7649	-0.0534543	0.065141	0.0622382	0.212774
chr6	21769321	21770210	67.2045	0.00791461	0.0273902	0.716741	0.86591
chr6	21771671	21773310	61.2526	-0.0940049	0.0395602	0.00240341	0.0208868
chr6	21778821	21779150	16.3828	-0.0520822	0.0628874	0.0670736	0.223693
chr6	21780741	21781610	36.5834	-0.051837	0.0436436	0.0671396	0.223818
chr6	21808031	21808430	21.6956	0.0135418	0.0379281	0.540404	0.755457
chr6	21826231	21826240	4.55409	-0.00816542	0.043173	0.586138
chr6	21828951	21829200	9.84748	-0.00335905	0.04069	0.849607	0.935098
chr6	21831491	21832350	68.7552	-0.0616941	0.032649	0.0165964	0.0860644
chr6	21845011	21845390	15.6406	0.00807969	0.0389024	0.693303	0.852531
chr6	21885071	21886910	169.734	-0.0631727	0.0211383	0.000903585	0.00980554
chr6	21915581	21916360	38.8913	-0.0234552	0.0347359	0.327349	0.582467
chr6	21949441	21949900	24.1389	-0.0115345	0.035892	0.608703	0.801576
chr6	21950531	21951610	87.4362	-0.0673916	0.0287557	0.00504194	0.0363834
chr6	21956811	21956960	9.9875	-0.00243796	0.04001	0.89541	0.955294
chr6	21984221	21984830	29.1272	0.0897704	0.0604695	0.0145043	0.0780737
chr6	21990751	21990840	7.47023	0.0177358	0.0450837	0.32508
chr6	21996691	21997940	40.5398	-0.0197957	0.0334324	0.400103	0.648079
chr6	22001401	22001790	23.6621	-0.0749742	0.0617969	0.0284839	0.125258
chr6	22003321	22003580	11.693	-0.0305338	0.0496189	0.173175	0.406285
chr6	22023911	22024100	11.2549	-0.00664044	0.0403881	0.722762	0.869309
chr6	22025261	22026530	160.923	0.0404125	0.0218502	0.0353747	0.145202
chr6	22027131	22027520	16.5266	0.0238845	0.0431475	0.291528	0.54708
chr6	22042621	22043180	32.3862	0.0165666	0.0344813	0.476879	0.709706
chr6	22071711	22071940	17.4648	0.00623356	0.0376823	0.76777	0.893461
chr6	22080021	22080030	4.96466	0.00708487	0.0427843	0.642893
chr6	22098531	22099610	100.145	0.254142	0.027235	6.50983e-22	4.36812e-19
chr6	22100081	22100180	8.80003	0.14218	0.123103	0.00858825	0.0537354
chr6	22113181	22113280	9.15637	0.0235761	0.0475562	0.226852	0.475342
chr6	22138941	22139220	17.1734	0.00228285	0.0373561	0.913805	0.963628
chr6	22141311	22141730	15.6089	-0.0209635	0.0427851	0.333959	0.589036
chr6	22145551	22146690	62.224	-0.0883	0.0343205	0.0016465	0.0155735
chr6	22146811	22150850	932.957	-0.002561	0.0125335	0.831543	0.926339
chr6	22152611	22153360	56.5643	0.142167	0.0405423	3.82314e-05	0.000764746
chr6	22216151	22216570	24.3376	0.00550156	0.0358302	0.802191	0.911424
chr6	22249791	22251360	268.18	0.0153206	0.0170639	0.331188	0.586369
chr6	22254171	22254880	37.2771	-0.144046	0.047747	0.000196835	0.00290888
chr6	22260371	22260730	25.4995	-0.0170819	0.0382147	0.451673	0.690283
chr6	22270521	22270610	8.34943	0.033915	0.0552896	0.11307	0.31338
chr6	22300351	22300540	13.1365	0.000955949	0.0391751	0.96094	0.98421
chr6	22313971	22314110	9.23348	0.0172755	0.0444502	0.349174	0.603618
chr6	22320881	22321000	10.293	-0.00596214	0.0402219	0.751247	0.884389
chr6	22382121	22382270	8.31288	-0.0176651	0.0444206	0.346529	0.601381
chr6	22401691	22402500	75.0829	0.0719508	0.0318295	0.005443	0.0385071
chr6	22466381	22466850	22.4827	-0.00683439	0.0369704	0.74992	0.88358
chr6	22605971	22606060	7.79484	0.0220721	0.0472186	0.238968
chr6	22613731	22614030	28.2252	0.0572497	0.0511253	0.0566014	0.199525
chr6	22624041	22624190	8.74111	0.00208795	0.0409757	0.904026	0.95899
chr6	22632641	22633060	21.6547	-0.186455	0.0663797	0.000270855	0.00377184
chr6	22657321	22659410	199.682	-0.0247715	0.0193595	0.155575	0.380756
chr6	22680411	22680780	15.9282	0.00729223	0.0387066	0.722213	0.868943
chr6	22709821	22710100	15.8314	-0.0321541	0.0488816	0.171828	0.404524
chr6	22718051	22718150	7.30362	0.00217363	0.0408443	0.901335
chr6	22737181	22737710	21.9652	-0.0522695	0.054921	0.0725718	0.235498
chr6	22784031	22786110	660.66	-0.0169015	0.012793	0.16746	0.398227
chr6	22786241	22786570	12.1749	0.00546555	0.0397245	0.776954	0.898303
chr6	22801621	22802420	88.2007	-0.00704095	0.027031	0.744842	0.881366
chr6	22821631	22822220	58.1493	-0.00209614	0.0285196	0.924413	0.96833
chr6	22827791	22828820	77.4938	-0.0953628	0.0324031	0.000486519	0.00602238
chr6	22848181	22848580	24.7876	0.0575734	0.0544301	0.0573179	0.201241
chr6	22873201	22873990	41.9638	-0.00338974	0.0319903	0.880478	0.949019
chr6	22877521	22878660	162.017	-0.119668	0.02283	1.92518e-08	1.06848e-06
chr6	22880701	22881600	122.015	-0.0939224	0.0252342	3.30767e-05	0.000678492
chr6	22904521	22904810	22.1861	-0.0164694	0.0379635	0.467405	0.702303
chr6	22906211	22906340	8.03979	-0.0399603	0.0625344	0.0708014	0.23166
chr6	22921611	22922350	50.3068	0.0206695	0.0321133	0.377226	0.628681
chr6	22956051	22956630	42.513	-0.147907	0.0440581	6.2314e-05	0.001144
chr6	23026901	23027750	171.884	-0.0336968	0.0222086	0.0819995	0.255186
chr6	23036481	23036870	22.3354	-0.00320122	0.0355137	0.883857	0.950326
chr6	23042241	23043510	86.1445	-0.0635402	0.0326124	0.0138943	0.0757087
chr6	23087371	23087970	56.8172	-0.0778747	0.0376788	0.00717318	0.0472539
chr6	23137541	23137980	30.8036	0.0908055	0.0544334	0.0109288	0.063879
chr6	23145111	23146110	39.3242	-0.0334139	0.0369071	0.184458	0.421836
chr6	23174951	23175320	16.8238	0.0526146	0.0641955	0.0645481	0.21799
chr6	23180061	23182280	627.07	0.00992214	0.0139783	0.455007	0.692867
chr6	23218801	23219020	15.4425	0.0349467	0.0515402	0.142367	0.360793
chr6	23268481	23268610	10.722	-0.0189276	0.0445239	0.328644	0.583711
chr6	23277531	23278480	57.6413	-0.06565	0.0358877	0.0164901	0.0856931
chr6	23339491	23341080	173.296	0.00845317	0.019025	0.623919	0.811582
chr6	23349571	23349800	18.935	0.168736	0.0813925	0.00182974	0.0169042
chr6	23394881	23394890	3.85146	-0.000234359	0.0427432	0.986306
chr6	23413921	23414490	28.9236	-0.0977153	0.0566358	0.00856296	0.0536439
chr6	23441961	23442330	18.0531	0.0182041	0.0407414	0.406039	0.653085
chr6	23445301	23447490	99.4064	-0.127253	0.0313372	5.05424e-06	0.000138706
chr6	23454191	23454320	8.45537	-0.00660084	0.0413039	0.706814	0.86022
chr6	23454521	23454810	14.8741	-0.0841633	0.0845931	0.0239095	0.111172
chr6	23478451	23478580	15.9123	-0.00168484	0.0387342	0.932135	0.971643
chr6	23524671	23524780	6.89101	0.00527488	0.0417717	0.748654
chr6	23535231	23535440	13.871	0.028357	0.0489217	0.188669	0.427379
chr6	23547941	23548430	24.3219	-0.118315	0.0598915	0.00383355	0.0296484
chr6	23620861	23621340	16.2234	0.0697022	0.0790077	0.0353152	0.14503
chr6	23632971	23635100	721.785	0.0130355	0.0141917	0.332501	0.587701
chr6	23650101	23651720	272.406	-0.0548279	0.0176701	0.000785285	0.00878667
chr6	23655511	23657330	393.18	-0.00236173	0.0135363	0.854444	0.93714
chr6	23658871	23659850	78.4893	-0.100054	0.0317544	0.000229782	0.00330204
chr6	23681751	23681990	21.6615	0.10015	0.067654	0.0115958	0.0666465
chr6	23690661	23691260	31.6375	0.274193	0.0502835	2.71924e-09	1.85981e-07
chr6	23735061	23735480	27.0435	0.0169402	0.0364202	0.463948	0.699704
chr6	23796991	23797910	73.2258	0.048421	0.0336332	0.0567895	0.199999
chr6	23851741	23851750	4.23327	0.0235243	0.050385	0.145425
chr6	23870401	23870920	37.2576	-0.0177906	0.0339222	0.446849	0.686497
chr6	23875081	23875430	24.0208	-0.0464653	0.0512863	0.094756	0.279895
chr6	23876931	23877030	6.70366	-0.0419606	0.0662502	0.0564433
chr6	23910561	23910730	13.6324	0.0365579	0.0531131	0.128481	0.339025
chr6	23954111	23954280	12.8093	-0.00957578	0.0401457	0.627647	0.814079
chr6	23981131	23981150	4.57949	0.00168756	0.042487	0.904303
chr6	24004111	24004420	17.6264	0.0932488	0.0786886	0.0178711	0.0908142
chr6	24004851	24004860	4.75674	0.0122996	0.0442019	0.429404
chr6	24006331	24006760	28.9799	0.103338	0.0557072	0.00615896	0.0422188
chr6	24009121	24010020	150.632	0.0809344	0.0234332	0.000118381	0.00192747
chr6	24017541	24017640	8.41442	0.0222565	0.0469954	0.242062	0.492703
chr6	24051891	24053920	488.128	0.0642648	0.0143038	2.3834e-06	7.35527e-05
chr6	24064091	24064420	17.8345	-0.000945446	0.0371675	0.963895	0.985491
chr6	24068721	24070140	119.713	-0.0210144	0.0224	0.279811	0.534282
chr6	24072061	24072210	8.91444	0.0101655	0.0420926	0.565884	0.773506
chr6	24078221	24078640	30.6205	0.0119339	0.0353794	0.599072	0.795696
chr6	24080221	24081400	86.6584	-0.0696704	0.0285125	0.00366515	0.0286509
chr6	24100531	24101110	17.9395	-0.0340828	0.0481924	0.165233	0.394993
chr6	24104831	24106090	211.735	-0.134915	0.0200517	1.83584e-12	2.45047e-10
chr6	24107011	24107280	12.0938	0.0166702	0.042381	0.410033	0.65631
chr6	24107521	24109060	117.573	-0.00746376	0.0224945	0.701352	0.857186
chr6	24110521	24110690	12.0859	-0.0434631	0.0599391	0.0866338	0.264215
chr6	24117081	24117640	24.5516	0.0372406	0.0449943	0.15234	0.376074
chr6	24125701	24127250	139.606	-0.020548	0.0219132	0.283037	0.537849
chr6	24140641	24140860	11.4121	0.00883972	0.0409285	0.635915	0.819274
chr6	24145671	24146140	29.5693	0.0149119	0.0344415	0.519397	0.740565
chr6	24147291	24148060	52.7895	-0.0889022	0.0418823	0.00484114	0.0353373
chr6	24148831	24148910	8.02193	0.0182444	0.0448826	0.326752	0.581919
chr6	24157831	24158390	17.7467	0.00472248	0.037894	0.820265	0.920555
chr6	24204881	24205420	35.4523	-0.0215613	0.0351255	0.364544	0.617549
chr6	24227101	24229170	133.66	0.0162412	0.0223158	0.40233	0.650196
chr6	24252181	24252660	23.159	-0.0393566	0.045841	0.136545	0.35173
chr6	24274421	24274720	11.9461	-0.141234	0.0997672	0.00679375	0.0453962
chr6	24283021	24284340	315.615	0.0300271	0.0159118	0.0430283	0.165919
chr6	24288161	24288340	11.4832	-0.0894175	0.103505	0.0209153	0.101258
chr6	24301941	24302290	18.6398	0.0100676	0.0379404	0.639619	0.821418
chr6	24307951	24308310	17.6603	0.0747033	0.0728895	0.0312152	0.133262
chr6	24313351	24314060	53.2637	-0.0228062	0.0319	0.331142	0.586337
chr6	24318951	24319030	5.84176	0.00120263	0.0418308	0.9392
chr6	24321671	24321680	4.25605	-0.00618597	0.0428333	0.674926
chr6	24323521	24324470	84.7051	-0.0116525	0.0248713	0.57471	0.779418
chr6	24329831	24330810	110.02	0.171834	0.0284426	1.20377e-10	1.12191e-08
chr6	24357921	24358110	7.8495	0.0179793	0.0448014	0.331832
chr6	24359641	24360750	248.18	0.0671362	0.0179107	5.4461e-05	0.00102459
chr6	24389131	24389520	26.2494	0.0236184	0.0388446	0.321664	0.577261
chr6	24400821	24400840	5.23349	-0.0123085	0.0440142	0.437601
chr6	24402741	24403860	135.09	0.0403108	0.0227603	0.041699	0.162541
chr6	24431161	24431270	10.4156	-0.00724907	0.0408931	0.691659	0.851579
chr6	24492671	24492710	5.87193	-0.00236427	0.0416615	0.883201
chr6	24494381	24495860	393.967	-0.0331809	0.0146387	0.0161573	0.0844919
chr6	24521051	24521280	24.6149	0.0195341	0.0378881	0.401386	0.649337
chr6	24522341	24522660	12.7861	0.0678015	0.0853059	0.0348302	0.143731
chr6	24524781	24525090	16.3937	-0.00755549	0.0384409	0.715404	0.865188
chr6	24543771	24543950	14.007	0.00922785	0.040634	0.629288	0.815228
chr6	24547431	24547520	7.0159	0.00308626	0.0412879	0.854851
chr6	24563911	24563930	5.00259	-0.00488018	0.0422505	0.752814
chr6	24574961	24575060	8.1106	0.00925827	0.0418414	0.601366	0.797135
chr6	24581021	24581560	41.9951	0.0181547	0.0319186	0.434575	0.676419
chr6	24583321	24584870	147.601	0.0369764	0.0221647	0.0564085	0.199061
chr6	24601411	24601510	8.21007	-0.0400896	0.0617907	0.0759081	0.242821
chr6	24631071	24631090	4.8789	0.0170974	0.0461374	0.285794
chr6	24631821	24631920	9.89351	0.01557	0.0429594	0.416835	0.661962
chr6	24645601	24646640	131.59	0.0505037	0.0241749	0.0153631	0.0814514
chr6	24665981	24667690	378.401	-0.0320627	0.0142656	0.0174283	0.089122
chr6	24683791	24683900	7.80509	0.0223606	0.0468916	0.24686
chr6	24690071	24690220	9.87294	-0.0529086	0.0729761	0.0518638	0.188122
chr6	24695481	24696030	37.9403	0.0369004	0.0383855	0.152227	0.37592
chr6	24697421	24697550	7.66006	0.0118732	0.0431315	0.485826
chr6	24717381	24717880	16.2078	0.00869011	0.0389524	0.672757	0.84062
chr6	24718401	24722100	1118.66	-0.0549588	0.0154135	0.000150005	0.00233321
chr6	24742041	24743870	107.758	0.0153023	0.0255933	0.468952	0.703426
chr6	24755931	24756970	127.159	-0.0111098	0.0241176	0.585735	0.786742
chr6	24766661	24766940	14.8681	-0.0156228	0.04101	0.454705	0.692636
chr6	24774321	24776670	853.525	-0.0115796	0.0118272	0.309765	0.565525
chr6	24797541	24798070	32.5281	-0.0767456	0.0509314	0.0198946	0.0978462
chr6	24798921	24798990	8.10081	0.0272012	0.0499678	0.17513	0.409064
chr6	24803421	24803700	15.0981	0.0106042	0.0401387	0.5964	0.793845
chr6	24827241	24827420	13.0613	-0.158341	0.0966231	0.00431538	0.0323959
chr6	24832121	24832200	6.30005	-0.00544694	0.0419411	0.736709
chr6	24835531	24837040	231.15	0.00362616	0.0172547	0.820103	0.920487
chr6	24840301	24840620	18.8718	0.102531	0.0725655	0.0120015	0.0682882
chr6	24847161	24847600	35.6052	0.0966841	0.0541253	0.00787213	0.0505695
chr6	24848661	24848670	4.70744	-0.0045668	0.0423003	0.765988
chr6	24855771	24856630	37.0107	-0.0360044	0.0398584	0.162615	0.391136
chr6	24859781	24859930	8.22047	0.00878341	0.0424007	0.598113	0.795023
chr6	24872801	24873270	25.2202	0.0343495	0.0442321	0.176545	0.411063
chr6	24887581	24887920	20.1914	0.0565855	0.0606828	0.059493	0.206291
chr6	24888921	24889210	14.064	0.0390519	0.0539876	0.117649	0.321159
chr6	24891191	24891220	6.4374	-0.00216023	0.0414728	0.89503
chr6	24899261	24900370	56.6041	-0.0196006	0.0296803	0.389383	0.638784
chr6	24907691	24908550	30.6647	-0.01237	0.0348314	0.587465	0.787888
chr6	24910011	24911960	259.586	-0.0376775	0.016591	0.0143251	0.077391
chr6	24918801	24919800	47.9725	0.0210719	0.0312751	0.365104	0.618103
chr6	24923481	24924580	304.228	-0.00720739	0.0153777	0.617861	0.807581
chr6	24928481	24928640	13.9241	0.0393418	0.0539381	0.117008	0.320184
chr6	24930251	24932260	189.755	0.0226044	0.0199735	0.206021	0.449848
chr6	24960671	24961510	61.6486	0.00675796	0.0276319	0.757483	0.887661
chr6	24966481	24966720	12.6906	0.01376	0.0413711	0.489414	0.718629
chr6	24980681	24982840	153.081	-0.072034	0.0256543	0.0012383	0.0125321
chr6	24985301	24985690	21.8712	0.0193841	0.039115	0.417323	0.662373
chr6	24991841	24992130	16.91	0.00750867	0.0381234	0.720417	0.86803
chr6	25004521	25005110	17.3772	0.0189675	0.0408308	0.390593	0.639876
chr6	25006661	25007010	24.3063	0.0804461	0.0599277	0.0217126	0.103982
chr6	25014601	25016580	174.712	0.105325	0.0212149	1.02023e-07	4.68341e-06
chr6	25018081	25018240	14.3206	0.0286912	0.0470512	0.207556	0.45169
chr6	25028191	25028980	47.4214	0.0225583	0.0316216	0.335398	0.590567
chr6	25034461	25035610	40.0453	-0.0504045	0.0396734	0.0656657	0.220553
chr6	25036951	25037230	12.735	-0.0217781	0.0447288	0.294054	0.549614
chr6	25042141	25042280	12.8548	-0.00677236	0.0397756	0.727367	0.871864
chr6	25049641	25051270	178.668	-0.0254706	0.0213405	0.175015	0.408894
chr6	25053801	25054720	77.3939	0.0412772	0.0313301	0.0879595	0.266738
chr6	25061151	25062740	179.45	-0.0684831	0.0210474	0.000325367	0.00437513
chr6	25070631	25071050	55.0867	0.0346649	0.0335919	0.158883	0.385674
chr6	25088581	25088840	13.3181	0.0100682	0.0406905	0.602022	0.7976
chr6	25138341	25138620	11.7395	-0.00389445	0.0397364	0.837629	0.929206
chr6	25193231	25193470	10.4911	0.01901	0.0452258	0.308784	0.564551
chr6	25193701	25193780	6.98236	-0.0206312	0.0467284	0.255621
chr6	25223551	25224130	41.2248	-0.0451799	0.0400259	0.0932106	0.277017
chr6	25232221	25233470	56.8259	0.0260895	0.0303938	0.261709	0.514701
chr6	25265601	25266130	37.2106	-0.00206767	0.0319183	0.926766	0.969244
chr6	25276761	25281350	625.931	-0.0292449	0.0122028	0.0125196	0.0702548
chr6	25302161	25303430	121.1	-0.0333426	0.0231154	0.0944953	0.279397
chr6	25311311	25311460	10.6817	0.0128586	0.0417118	0.5049	0.73016
chr6	25312311	25313590	103.632	0.00614926	0.023196	0.757651	0.887737
chr6	25314891	25316030	72.6381	-0.0743099	0.0317651	0.00420789	0.0318069
chr6	25316731	25316890	9.7667	0.0222733	0.0460478	0.265563	0.518883
chr6	25324201	25324580	16.414	-0.00633441	0.0379636	0.761967	0.890215
chr6	25327561	25327570	4.61376	0.00765529	0.0432009	0.601326
chr6	25328071	25328300	11.6572	-0.0134312	0.0412609	0.50022	0.726636
chr6	25328651	25330390	213.708	0.0326413	0.0181504	0.0489127	0.180857
chr6	25331091	25331730	42.2705	0.0172638	0.0320777	0.456939	0.694463
chr6	25342751	25343190	28.4451	0.0141977	0.0348245	0.537667	0.753507
chr6	25346161	25346420	15.7886	0.00205275	0.0387227	0.917987	0.965551
chr6	25356401	25357240	32.9717	0.00545381	0.0329204	0.809276	0.915048
chr6	25358951	25360740	223.594	-0.0803088	0.0215804	4.38433e-05	0.000856192
chr6	25363361	25363870	21.9795	-0.0157252	0.037777	0.486174	0.716526
chr6	25368491	25368500	4.49224	0.00367216	0.0424698	0.803056
chr6	25368611	25370900	295.627	0.0691943	0.0176007	2.47524e-05	0.000534375
chr6	25385511	25386100	21.7047	-0.0151769	0.0380295	0.497822	0.724773
chr6	25387351	25387980	30.346	-0.00716274	0.0342435	0.750248	0.883766
chr6	25389141	25390160	112.578	-0.0120558	0.0234134	0.546759	0.760069
chr6	25397591	25397660	6.55701	-0.000450734	0.0416042	0.977599
chr6	25413211	25413760	17.1377	-0.00639865	0.0379314	0.759731	0.888929
chr6	25414451	25414970	16.036	-0.00826835	0.0382291	0.693794	0.852847
chr6	25431741	25432000	18.033	0.000502364	0.0372993	0.981008	0.99267
chr6	25449091	25450770	166.1	0.000658105	0.0193227	0.969985	0.988079
chr6	25456131	25456470	12.6105	-0.0420614	0.0604395	0.0848111	0.260652
chr6	25462461	25462730	10.6302	0.0179959	0.0432745	0.370029	0.622382
chr6	25472141	25472900	34.3841	-0.00880259	0.0323507	0.698764	0.855581
chr6	25477391	25477450	5.6464	0.00143736	0.0419703	0.927337
chr6	25485901	25486890	42.195	0.0023978	0.0308452	0.915301	0.964244
chr6	25487061	25487250	11.114	0.0339405	0.0532293	0.132285	0.344999
chr6	25489571	25490690	66.8807	-0.000107112	0.026465	0.995718	0.998477
chr6	25499781	25500260	29.6927	-0.0349805	0.0425168	0.172766	0.405754
chr6	25503571	25503930	13.9622	0.0265096	0.0462327	0.23158	0.480666
chr6	25504521	25505260	52.8665	0.0756076	0.0408167	0.0117933	0.0674357
chr6	25506981	25507240	17.407	-0.034494	0.0500685	0.15276	0.376718
chr6	25556541	25556870	25.7314	-0.00225251	0.0344372	0.919146	0.966101
chr6	25576471	25577530	125.036	0.0596512	0.0241538	0.00455581	0.0337417
chr6	25590971	25591950	72.9421	-0.00249349	0.0264808	0.907186	0.960449
chr6	25602201	25602650	24.6592	0.00206498	0.0349615	0.925754	0.968856
chr6	25624021	25624320	14.464	-0.00716766	0.039077	0.722617	0.869198
chr6	25628871	25629470	29.7536	0.0495719	0.0468402	0.0807404	0.252696
chr6	25630781	25631510	32.498	0.0563222	0.0511899	0.0591979	0.205641
chr6	25637811	25638750	63.8706	0.0522161	0.0338313	0.0424107	0.164363
chr6	25643561	25643720	12.3186	0.0108671	0.0415534	0.560402	0.76972
chr6	25648821	25649310	16.5763	0.00198185	0.0378276	0.923489	0.968082
chr6	25651791	25652780	102.161	-0.0274287	0.0248222	0.188566	0.427273
chr6	25660651	25660830	12.2594	0.0323625	0.0520923	0.143878	0.363168
chr6	25667991	25668700	46.9506	0.0582273	0.0413362	0.0414658	0.162012
chr6	25701001	25701050	4.70687	-0.0163277	0.0460122	0.29295
chr6	25706731	25706900	13.8213	0.0142212	0.0408886	0.489047	0.718419
chr6	25713421	25714490	156.082	0.0284465	0.0242828	0.166751	0.397187
chr6	25715341	25715460	6.74533	0.00791086	0.0422319	0.634788
chr6	25718111	25718390	12.2374	0.00239904	0.0392309	0.901996	0.958203
chr6	25720571	25720760	17.7501	-0.00853693	0.0380609	0.686747	0.848814
chr6	25788671	25788770	11.0544	-0.00482233	0.0398628	0.799833	0.910035
chr6	25890531	25890740	22.2649	-0.029345	0.0422361	0.231029	0.480137
chr6	25910151	25910840	50.302	-0.00536104	0.0314399	0.812204	0.916426
chr6	25942671	25942780	9.95358	0.0133233	0.0424694	0.474648	0.707971
chr6	25962751	25962870	8.57424	-0.00900894	0.0414809	0.618258	0.807816
chr6	25970831	25971780	69.352	-0.0357857	0.0309558	0.132882	0.345979
chr6	25991761	25993440	425.16	-0.0121405	0.013979	0.36043	0.614033
chr6	26002891	26003470	35.9686	0.000967379	0.03174	0.966014	0.986409
chr6	26017291	26018090	73.0163	0.0666454	0.0321307	0.00969969	0.058645
chr6	26019931	26022910	1084.4	-0.0101058	0.0130734	0.418675	0.663534
chr6	26025461	26027880	401.891	0.00625284	0.0153133	0.663996	0.835184
chr6	26028071	26028090	4.75362	0.0332804	0.0589071	0.0649599
chr6	26028921	26029630	17.4283	0.238941	0.0741316	6.09288e-05	0.00112383
chr6	26030001	26030290	12.9662	0.105326	0.106438	0.0150751	0.0803415
chr6	26030921	26034890	956.425	-0.0244135	0.0115159	0.0279308	0.123678
chr6	26042471	26046310	908.177	-0.0407094	0.0102697	4.49208e-05	0.000874711
chr6	26054271	26057440	630.854	-0.0295227	0.0121311	0.0112647	0.0652741
chr6	26064491	26065090	28.7005	0.0319142	0.0407417	0.205239	0.448803
chr6	26065781	26066680	76.2872	0.010977	0.0264555	0.609445	0.802028
chr6	26078041	26078380	22.5759	0.00315131	0.035738	0.885707	0.951123
chr6	26087071	26088820	150.55	0.0388621	0.0227087	0.0490292	0.181135
chr6	26097251	26097700	28.3214	0.000392168	0.0333843	0.986266	0.994733
chr6	26103091	26104970	360.457	0.000504703	0.0146981	0.971132	0.988595
chr6	26118701	26119420	88.1898	0.0136242	0.0258267	0.521251	0.741848
chr6	26122471	26126820	1030.03	-0.0234294	0.0106003	0.0226707	0.107162
chr6	26141021	26142370	214.469	0.0173606	0.0181694	0.295586	0.551039
chr6	26155251	26160190	1128.4	-0.060356	0.0137388	4.12861e-06	0.000117234
chr6	26171431	26173590	373.204	0.0221445	0.0169063	0.15652	0.382162
chr6	26175441	26175830	24.4405	0.0346488	0.0426494	0.176217	0.410583
chr6	26183121	26184530	234.731	-0.0358925	0.0184293	0.0324764	0.136902
chr6	26188071	26189660	214.531	0.032988	0.0180351	0.0454011	0.172023
chr6	26194801	26200460	850.92	-0.030621	0.0115495	0.0059368	0.0411122
chr6	26201611	26201660	6.1393	0.0293835	0.0535823	0.116774
chr6	26203741	26206850	653.232	-0.0203703	0.0143288	0.132643	0.345544
chr6	26214981	26218550	901.245	-0.0301681	0.0114934	0.00647716	0.0438133
chr6	26222551	26226490	842.331	-0.0509724	0.0118694	8.27911e-06	0.000211359
chr6	26233371	26235700	266.571	-0.00424135	0.01667	0.783878	0.902001
chr6	26240151	26241150	39.9719	-0.00795213	0.0331861	0.7261	0.871164
chr6	26249191	26253890	587.735	-0.0101683	0.0126339	0.401229	0.649215
chr6	26257251	26257960	33.8371	0.0236691	0.0352108	0.324434	0.579804
chr6	26258231	26258890	33.705	0.0404	0.0401473	0.125996	0.335073
chr6	26269111	26269320	13.3658	0.00963202	0.0397543	0.632507	0.81723
chr6	26269631	26269650	5.63952	0.00204811	0.0416633	0.899294
chr6	26269811	26274540	566.53	0.0254003	0.0131618	0.0429993	0.165855
chr6	26284201	26286860	487.113	-0.014012	0.0137149	0.282699	0.537506
chr6	26304891	26305610	29.6995	0.0699946	0.0527236	0.0302396	0.130388
chr6	26306331	26306470	7.84575	0.00360249	0.0411585	0.832559
chr6	26310951	26314040	321.257	0.0265795	0.0182673	0.110425	0.308558
chr6	26321871	26323410	264.034	0.0914831	0.0195522	5.29789e-07	1.99595e-05
chr6	26327301	26328750	68.581	0.0587079	0.0351048	0.0273052	0.121802
chr6	26330231	26330350	9.31167	0.0376143	0.0581362	0.0948101	0.279977
chr6	26331021	26332570	36.4367	0.0431207	0.0417341	0.109412	0.306765
chr6	26332711	26332730	4.88482	-0.00231992	0.0421373	0.877316
chr6	26341311	26342310	135.476	0.0268921	0.0222235	0.164799	0.394351
chr6	26342691	26342870	12.2179	0.0416138	0.0583129	0.0944554	0.279296
chr6	26351591	26351710	8.63852	0.0478794	0.0688871	0.0589064	0.205001
chr6	26364151	26366140	161.462	-0.0457048	0.0219074	0.017908	0.0909269
chr6	26366691	26366790	8.39846	0.00989842	0.0416166	0.587693	0.788064
chr6	26375321	26375590	11.827	0.0204223	0.0437349	0.327673	0.582747
chr6	26382171	26384270	221.119	0.0173721	0.0188404	0.309439	0.565174
chr6	26394341	26394530	12.615	-0.0144963	0.0409166	0.481696	0.713192
chr6	26401571	26403120	221.485	-0.0618404	0.0192801	0.000454436	0.00570488
chr6	26420471	26422260	397.905	0.0142295	0.0146627	0.304086	0.559939
chr6	26431381	26431790	23.3056	0.00127937	0.0362482	0.952909	0.980671
chr6	26439761	26441170	190.929	-0.104118	0.0205785	6.32894e-08	3.08703e-06
chr6	26457171	26458910	334.726	0.00361672	0.0151675	0.800191	0.910237
chr6	26473601	26476590	380.537	-0.053334	0.0141133	6.94178e-05	0.00125039
chr6	26477421	26478000	26.5261	0.00856062	0.0345128	0.704542	0.858935
chr6	26493201	26493610	29.0823	-0.0611285	0.0490379	0.0445529	0.169833
chr6	26501371	26502230	60.9166	-0.0123304	0.0283221	0.577895	0.781614
chr6	26520361	26522250	475.986	0.00157309	0.0131252	0.90038	0.957504
chr6	26532331	26533770	268.434	-0.0353567	0.0189071	0.0390028	0.155401
chr6	26536331	26539350	1004.2	0.0119736	0.0104396	0.238061	0.488092
chr6	26543901	26544190	16.3126	0.0241358	0.0429598	0.289873	0.545396
chr6	26550261	26550940	51.2404	0.0195009	0.0303165	0.395699	0.644125
chr6	26552991	26555850	365.913	0.019587	0.0157535	0.183397	0.420407
chr6	26556091	26556920	46.9541	0.175905	0.0437828	4.01899e-06	0.00011458
chr6	26567831	26569580	190.492	-0.00314382	0.0211713	0.86619	0.942692
chr6	26571341	26573020	223.901	0.0452475	0.0201907	0.0124962	0.070191
chr6	26577051	26577910	26.8154	0.0854755	0.0564514	0.0155591	0.0821888
chr6	26594901	26594930	5.64132	0.0146	0.0445596	0.378311
chr6	26595221	26597880	534.36	-0.0278791	0.0137062	0.0321807	0.136052
chr6	26607441	26607860	44.162	-0.0349446	0.0362655	0.165828	0.39577
chr6	26613601	26614710	53.3801	0.0755175	0.0421343	0.0131263	0.0726106
chr6	26658831	26660560	663.692	-0.045002	0.0119136	8.66368e-05	0.0014951
chr6	26743291	26743740	16.9753	0.0696894	0.0733341	0.0364635	0.148355
chr6	26744451	26744500	5.30077	0.0284455	0.0531759	0.117718
chr6	26955741	26957600	627.861	-0.0142849	0.0117771	0.208337	0.45263
chr6	26961351	26961490	6.64151	0.0826156	0.153835	0.016878
chr6	26985101	26985360	13.4168	0.199051	0.0897939	0.00115832	0.0119088
chr6	27019521	27020540	98.1812	0.0218602	0.0257942	0.304579	0.560371
chr6	27078801	27079210	40.3073	-0.0248552	0.0337063	0.299388	0.55497
chr6	27091721	27092430	54.0189	0.0327242	0.0324498	0.175832	0.410057
chr6	27115091	27115380	13.1901	0.0341432	0.0515198	0.145298	0.365276
chr6	27126771	27127890	141.282	0.001287	0.0212228	0.945239	0.977288
chr6	27131141	27134760	1015.77	-0.0191082	0.0117444	0.0913557	0.273353
chr6	27136021	27136370	23.8534	0.115218	0.0621164	0.00502478	0.0362842
chr6	27138961	27140560	154.398	0.0606193	0.0232691	0.00305859	0.0250489
chr6	27144911	27148130	811.853	-0.0310934	0.0126932	0.0104248	0.0617265
chr6	27157441	27158390	37.4023	0.144669	0.04683	0.000156649	0.00241837
chr6	27161961	27162490	25.2692	0.0187215	0.0404882	0.397388	0.645737
chr6	27176281	27179030	554.081	0.00304958	0.0136284	0.814437	0.917728
chr6	27187891	27189310	252.876	-0.0459849	0.0188128	0.00723611	0.0475585
chr6	27205881	27206240	13.8334	0.00847453	0.0395257	0.672807	0.840638
chr6	27214771	27215230	22.2279	0.152618	0.0700095	0.00167704	0.0157946
chr6	27250961	27252110	82.3553	0.0409745	0.0277161	0.0698534	0.229643
chr6	27279811	27280770	29.9537	0.0226668	0.0382613	0.339527	0.594635
chr6	27296411	27296490	7.18434	0.0222177	0.0471439	0.239978
chr6	27312351	27312920	25.7022	0.110815	0.059425	0.00528787	0.0376881
chr6	27332971	27333350	14.8284	0.0324088	0.0490257	0.169964	0.401899
chr6	27374681	27375980	57.4084	0.0256024	0.0308196	0.272989	0.527033
chr6	27388101	27389410	262.6	0.0125137	0.0157687	0.396465	0.644809
chr6	27471851	27473920	603.3	-0.000248352	0.0128916	0.984106	0.993825
chr6	27478201	27480200	439.752	-0.0216085	0.0156183	0.138976	0.355592
chr6	27492201	27493500	167.432	0.198554	0.0231645	7.40716e-19	3.17439e-16
chr6	27495041	27496320	95.0542	0.0646961	0.0290086	0.00717758	0.0472718
chr6	27502421	27503970	121.25	0.0320735	0.0246382	0.123258	0.330641
chr6	27505711	27505900	12.2843	0.0944754	0.098028	0.0189346	0.0945416
chr6	27515011	27515300	10.3161	0.0157309	0.0435149	0.397998	0.646166
chr6	27518481	27519800	150.067	-0.00999968	0.0197769	0.573233	0.778434
chr6	27547721	27547870	11.2227	0.166045	0.0951791	0.00349811	0.0276924
chr6	27548631	27548790	13.5996	0.203291	0.0852555	0.000775962	0.00870732
chr6	27583371	27583520	11.5321	0.0355699	0.0538177	0.125854	0.334856
chr6	27591781	27593340	74.6612	0.109594	0.0347658	0.000193655	0.00286954
chr6	27605391	27605870	16.2259	0.0483139	0.0594186	0.0795047	0.250312
chr6	27617221	27618030	33.2459	0.0354522	0.0391502	0.167362	0.398099
chr6	27630771	27631520	58.5442	0.0555567	0.0346524	0.0342372	0.142007
chr6	27650921	27651000	7.68099	0.0340127	0.0555348	0.110372
chr6	27668571	27669090	18.3638	0.218894	0.0723367	0.00012396	0.00199972
chr6	27672191	27672540	15.9751	0.111711	0.0869691	0.011507	0.0662719
chr6	27687211	27688650	191.921	0.0866693	0.0246686	8.34742e-05	0.00145162
chr6	27694071	27694090	4.9421	0.0051158	0.0424731	0.735481
chr6	27738441	27738610	12.7811	0.0431979	0.059396	0.0887325	0.268241
chr6	27752051	27754590	335.766	0.0060296	0.017541	0.708861	0.861422
chr6	27772351	27772960	55.7289	0.0293826	0.0319833	0.218176	0.464655
chr6	27791231	27793230	321.828	0.0291974	0.0150114	0.0384839	0.153929
chr6	27795481	27796490	80.8076	-0.0551746	0.0309323	0.0251288	0.115036
chr6	27806691	27811650	912.617	-0.0021712	0.011472	0.844751	0.932675
chr6	27812141	27812480	12.3909	0.0269779	0.0477028	0.210205	0.45494
chr6	27813751	27815870	474.139	-0.0180223	0.0126169	0.136048	0.350953
chr6	27819531	27820140	30.7003	0.0379356	0.0408182	0.146755	0.367465
chr6	27823541	27825500	266.856	-0.0115385	0.0195969	0.512312	0.735416
chr6	27825921	27827000	48.6466	0.0254081	0.0336847	0.289581	0.545125
chr6	27830111	27831970	233.414	-0.0164065	0.019088	0.341704	0.596813
chr6	27836221	27840280	935.746	-0.00980611	0.0122606	0.405345	0.652554
chr6	27864081	27868470	694.96	-0.0223943	0.0129812	0.0708801	0.231851
chr6	27870591	27874000	475.814	-0.0458347	0.014431	0.000781958	0.00875745
chr6	27882701	27883170	39.2814	0.139181	0.0443662	0.000141902	0.0022307
chr6	27889461	27896320	1374.34	-0.0188481	0.00992958	0.0513192	0.186833
chr6	27902001	27903780	320.433	-0.0207708	0.0180066	0.206965	0.450944
chr6	28004981	28005840	46.316	0.0102737	0.0298208	0.648437	0.826652
chr6	28080131	28081780	431.897	-0.0224162	0.0135619	0.0822681	0.255758
chr6	28091031	28091380	15.9932	-0.0198711	0.0419874	0.36156	0.615005
chr6	28104351	28105550	200.128	-0.0163359	0.0189461	0.34114	0.596243
chr6	28107631	28107740	7.55486	0.0401248	0.0616346	0.0775411
chr6	28124031	28125220	260.247	-0.0152265	0.0173069	0.339739	0.594861
chr6	28134051	28134750	47.6544	0.0269575	0.0327045	0.259654	0.512567
chr6	28136251	28137980	345.879	0.0122303	0.0150452	0.387988	0.637697
chr6	28141061	28142660	364.128	-0.0307784	0.0147193	0.0264366	0.119209
chr6	28161391	28162240	56.4849	-0.0157703	0.0294033	0.48467	0.715447
chr6	28165461	28165870	30.5402	0.25749	0.050834	2.2949e-08	1.25622e-06
chr6	28207071	28208510	75.7693	0.090714	0.0343741	0.00130281	0.0130222
chr6	28212101	28213280	45.1522	0.07046	0.043132	0.0199416	0.0980048
chr6	28218321	28219210	111.322	0.0264621	0.0240244	0.195027	0.435807
chr6	28220331	28220700	15.8459	-0.012303	0.0398802	0.551883	0.763403
chr6	28224451	28224480	5.3694	0.0118944	0.043819	0.454587
chr6	28224601	28226230	289.911	-0.0274716	0.0163107	0.0698433	0.229634
chr6	28251431	28252960	196.386	-0.0237746	0.0198216	0.180761	0.416841
chr6	28259201	28259540	16.8184	0.00218389	0.037879	0.915612	0.964387
chr6	28266381	28268220	162.183	-0.081092	0.022643	7.38656e-05	0.00131665
chr6	28269551	28269890	21.4588	0.000241402	0.0364641	0.99122	0.996541
chr6	28281001	28282250	241.385	0.00434341	0.0213926	0.817558	0.919201
chr6	28334781	28337540	859.498	-0.0455077	0.010469	7.54126e-06	0.00019547
chr6	28349621	28350670	194.33	-0.0498575	0.0202908	0.00626281	0.0427534
chr6	28355321	28356830	288.539	-0.035287	0.017176	0.0258388	0.117273
chr6	28383321	28383760	21.9243	0.0121957	0.0383286	0.573809	0.77878
chr6	28394071	28395090	67.2351	-0.118543	0.0357299	9.76266e-05	0.00164567
chr6	28398371	28400340	263.761	-0.00939774	0.0187679	0.581233	0.783777
chr6	28442661	28444060	175.349	-0.00819032	0.0192172	0.637172	0.820027
chr6	28444861	28445120	17.3098	0.0316597	0.0476229	0.183661	0.420735
chr6	28446731	28447680	90.1912	-0.0137137	0.0259851	0.519539	0.740629
chr6	28474241	28475220	73.7804	0.0101688	0.0269465	0.638814	0.82094
chr6	28489021	28489630	18.0839	0.151666	0.0747019	0.00234276	0.0204755
chr6	28489781	28490410	24.7373	0.0700193	0.0569906	0.0331176	0.138743
chr6	28496281	28496330	6.26476	-0.000753851	0.04148	0.962743
chr6	28497681	28498350	70.2141	-0.0129913	0.0267924	0.547994	0.760814
chr6	28537151	28537210	6.10249	0.0172195	0.0454757	0.314739
chr6	28542631	28543270	35.7714	0.0416583	0.0406324	0.117485	0.320911
chr6	28554291	28554750	18.7426	0.0185921	0.0399982	0.406305	0.653287
chr6	28586881	28587630	29.3956	0.105747	0.055666	0.00544279	0.0385071
chr6	28589231	28590050	43.7777	0.0761294	0.0446467	0.0150201	0.0801173
chr6	28606441	28607390	93.1745	-0.0589455	0.0281727	0.0117508	0.0672622
chr6	28634721	28636040	87.636	0.0380254	0.0283459	0.0956214	0.281486
chr6	28643431	28643600	12.1457	0.0167439	0.0424388	0.40721	0.654086
chr6	28648021	28649310	145.084	0.0564323	0.0249243	0.00904486	0.0557388
chr6	28657371	28659030	84.5932	0.0862028	0.0326828	0.00143816	0.0140499
chr6	28673681	28674680	53.427	0.0929511	0.0401431	0.00285708	0.023772
chr6	28684211	28684490	22.0003	-0.0280006	0.0431405	0.241959	0.492585
chr6	28686521	28686820	23.8252	-0.0417866	0.0486243	0.118897	0.323376
chr6	28728631	28729420	71.9443	0.119339	0.0345059	5.895e-05	0.00109316
chr6	28769901	28769910	4.81439	0.00768709	0.042731	0.62272
chr6	28789651	28790440	27.5031	0.0405068	0.0454692	0.129013	0.339777
chr6	28794441	28794830	13.9883	0.138361	0.0892901	0.00596073	0.0412242
chr6	28795911	28796120	17.9495	0.223997	0.0765844	0.000162386	0.00248889
chr6	28807791	28807980	12.2429	0.0612055	0.0873871	0.034764	0.143529
chr6	28810171	28810180	5.21296	0.0310135	0.055793	0.0909465
chr6	28814351	28814430	7.39434	0.00046868	0.041065	0.978194
chr6	28817101	28817400	15.6199	0.25697	0.0796362	5.73029e-05	0.00106714
chr6	28825181	28825520	13.0947	0.0560321	0.0692026	0.0548302	0.19537
chr6	28837421	28839520	358.928	0.0279275	0.016406	0.066633	0.222698
chr6	28863131	28864690	194.231	0.0365515	0.023099	0.0669612	0.223454
chr6	28865781	28867370	462.353	0.00680765	0.0129825	0.58387	0.785413
chr6	28880581	28881620	64.8422	0.0104918	0.0282492	0.635233	0.818885
chr6	28884701	28886010	75.4422	-0.033376	0.0309535	0.159138	0.386062
chr6	28895021	28897700	892.817	-0.00880852	0.012168	0.451653	0.690267
chr6	28898151	28898490	12.8762	0.0225953	0.044354	0.291849	0.547381
chr6	28922461	28924750	586.475	0.00138812	0.0118164	0.903122	0.958644
chr6	28939711	28942200	486.702	0.0235299	0.0134541	0.0660962	0.221495
chr6	28943231	28944940	182.38	0.0475397	0.021324	0.0120481	0.0684772
chr6	28950931	28951310	26.2465	0.0914564	0.0585675	0.0126063	0.0705914
chr6	28953021	28954450	54.9534	0.033968	0.0345223	0.17055	0.402709
chr6	28958331	28958760	15.1259	-0.0105293	0.0396362	0.605454	0.799686
chr6	28977321	28977860	22.4945	0.0276737	0.0417898	0.252967	0.505117
chr6	28980611	28983150	432.97	-0.00310628	0.0165105	0.839493	0.930083
chr6	28984651	28986240	242.919	-0.0196426	0.0177407	0.227268	0.475803
chr6	28988601	28989200	28.7246	0.127394	0.0558272	0.00175567	0.0163542
chr6	29005331	29005810	47.8236	0.000622143	0.0297083	0.97798	0.991456
chr6	29011121	29011970	93.628	0.00242732	0.0241561	0.905366	0.959625
chr6	29014741	29016060	43.0793	0.00783162	0.0309908	0.729544	0.873207
chr6	29016261	29017380	92.6429	0.0248345	0.0258813	0.245401	0.496297
chr6	29072241	29072370	14.9438	0.0965952	0.0904529	0.0175944	0.0897667
chr6	29331091	29331230	8.42379	-0.0051722	0.0414386	0.760744	0.889615
chr6	29447891	29447900	4.34981	0.0103788	0.0435566	0.502282
chr6	29510291	29510520	14.4039	-0.00344249	0.0386991	0.86304	0.941106
chr6	29552681	29553950	62.9764	-0.0229927	0.029311	0.312565	0.56845
chr6	29589361	29589890	30.5299	-0.0504733	0.0468881	0.076758	0.244402
chr6	29602771	29603550	49.2917	-0.000462716	0.0297091	0.983326	0.993565
chr6	29603901	29604340	27.4398	0.00498431	0.0350391	0.822147	0.92151
chr6	29607971	29608570	42.6571	0.0205255	0.0343142	0.385154	0.635474
chr6	29611521	29612050	26.6322	-0.136549	0.0578674	0.0013132	0.0131023
chr6	29624221	29625780	72.51	-0.154028	0.033183	2.88964e-07	1.17931e-05
chr6	29626951	29629360	498.218	-0.0101318	0.0130347	0.416486	0.661648
chr6	29631791	29634120	846.444	-0.0668241	0.0136089	2.88835e-07	1.17911e-05
chr6	29648051	29648410	27.6981	0.00461558	0.03437	0.836649	0.928708
chr6	29649531	29650660	199.566	-0.00108812	0.018141	0.947737	0.978376
chr6	29651551	29652060	26.0495	0.0547712	0.052813	0.0647645	0.218502
chr6	29653561	29653620	7.52245	-0.00335717	0.0409327	0.845998
chr6	29656961	29657070	7.80984	-0.00367948	0.0410192	0.831842
chr6	29667351	29667470	8.64308	-0.0317901	0.0531623	0.132378	0.345131
chr6	29677341	29677470	8.15884	0.00289188	0.0409451	0.868451	0.94392
chr6	29702621	29702770	14.9727	0.00993412	0.0391699	0.631396	0.816594
chr6	29705791	29705940	12.8537	-0.0197773	0.0433738	0.342273	0.59733
chr6	29722991	29724380	140.496	-0.0879555	0.0237046	3.90279e-05	0.000778897
chr6	29738191	29738270	7.60404	0.00145327	0.040982	0.932979
chr6	29748481	29749360	38.9631	0.0688812	0.0447262	0.0241908	0.112089
chr6	29752431	29753370	161.5	0.0596683	0.0218061	0.00215741	0.0192009
chr6	29792331	29792850	20.8001	0.0638417	0.0585917	0.0445459	0.16982
chr6	29847971	29848600	28.7991	-0.00115804	0.03363	0.95847	0.983244
chr6	29887351	29888670	76.827	-0.00699289	0.0259411	0.741741	0.87966
chr6	29926601	29927650	53.3102	0.0690006	0.0398951	0.017789	0.0904869
chr6	29941191	29943910	551.073	-0.0149547	0.0120308	0.196486	0.437865
chr6	29952991	29953430	29.8413	-0.10925	0.0540303	0.00403107	0.0307844
chr6	29964301	29966720	186.499	0.0159815	0.0189509	0.352013	0.606269
chr6	29966831	29966870	4.97976	0.0607275	0.109848	0.0173271
chr6	29967381	29967990	34.1207	0.00707333	0.0325395	0.755241	0.886492
chr6	29976191	29977440	194.009	-0.0221184	0.0186687	0.19204	0.431851
chr6	30006471	30007510	40.8756	-0.0603453	0.0420445	0.0371238	0.150237
chr6	30013421	30013560	13.3828	-0.00623027	0.0396082	0.749164	0.883249
chr6	30037331	30037430	10.4771	-0.0469854	0.0652735	0.0683762	0.226587
chr6	30042631	30042960	19.8549	0.0551936	0.0566632	0.0641778	0.21722
chr6	30060491	30062290	319.349	-0.0245207	0.0157472	0.0954825	0.281205
chr6	30066251	30067800	1042.87	-0.0288273	0.0121853	0.0136848	0.0749155
chr6	30071251	30071630	16.0442	0.0238686	0.0431777	0.291338	0.546879
chr6	30073911	30075990	126.737	-0.054678	0.0255995	0.0121357	0.0688098
chr6	30091881	30092040	9.39718	-0.00339786	0.0405902	0.849135	0.934802
chr6	30100681	30103880	190.301	0.0371928	0.0193477	0.0332386	0.139086
chr6	30127431	30127760	12.2273	-0.0107503	0.0404145	0.587886	0.788178
chr6	30130941	30131250	19.6255	-0.0149763	0.0385319	0.498958	0.725658
chr6	30154771	30155010	16.6882	0.006428	0.0389519	0.749586	0.883445
chr6	30169911	30170410	30.005	0.00220331	0.0332172	0.922217	0.967466
chr6	30171701	30172570	38.7827	0.00504985	0.0315108	0.753606	0.885655
chr6	30204121	30204670	39.8033	0.0442696	0.0391921	0.097029	0.284042
chr6	30211011	30211590	27.7683	0.00352511	0.0335659	0.875552	0.946816
chr6	30212221	30214830	820.172	-0.0096199	0.0111068	0.371177	0.623454
chr6	30219261	30219600	21.143	-0.0276636	0.0420868	0.251312	0.503184
chr6	30258721	30260530	444.268	-0.00656903	0.0126136	0.587181	0.787703
chr6	30264931	30265100	10.6814	-0.0077631	0.0402835	0.685127	0.848083
chr6	30325201	30327700	756.393	-0.000618121	0.0112596	0.95472	0.981626
chr6	30344531	30346040	375.17	-0.0148031	0.015851	0.317465	0.57331
chr6	30357491	30358420	81.855	-0.0273974	0.0270081	0.211974	0.457079
chr6	30378491	30378550	6.45784	0.00706841	0.0420156	0.671041
chr6	30396661	30397490	76.7771	0.0111412	0.0256335	0.598143	0.795056
chr6	30411581	30411860	28.5482	0.0103746	0.0347277	0.64732	0.826066
chr6	30444121	30444240	9.60337	0.0133599	0.0425871	0.47082	0.704838
chr6	30447331	30447670	34.4182	0.0173855	0.0342657	0.45712	0.694623
chr6	30450741	30451690	45.0991	-0.00522707	0.0302868	0.81595	0.918504
chr6	30453301	30454120	97.1566	-0.0134054	0.0234141	0.503003	0.728787
chr6	30463871	30464390	19.4727	0.1363	0.081267	0.00498166	0.0360567
chr6	30465821	30467140	102.401	-0.0336268	0.0265316	0.123508	0.331068
chr6	30481291	30482650	97.8829	-0.0412595	0.025503	0.054347	0.194202
chr6	30483801	30483980	16.5797	-0.0298521	0.046089	0.206669	0.450662
chr6	30487851	30488230	20.2914	0.00553652	0.0367852	0.797394	0.90878
chr6	30489011	30490720	513.741	-0.000480737	0.0123217	0.967521	0.987123
chr6	30493611	30494130	19.9112	0.0065248	0.037374	0.75984	0.888997
chr6	30496441	30496970	33.2279	-0.00353202	0.0334675	0.874886	0.946559
chr6	30515851	30516790	78.1788	0.0192194	0.0266707	0.3752	0.626833
chr6	30518381	30518390	3.7481	-0.00369951	0.0429701	0.784816
chr6	30532381	30532950	38.4162	-0.0482403	0.0410084	0.0786743	0.248526
chr6	30541511	30542290	92.5605	0.00151937	0.025496	0.942584	0.976299
chr6	30544431	30545290	78.4653	0.00421924	0.0257005	0.841816	0.931233
chr6	30555051	30558040	1095.27	0.00196998	0.0103723	0.845365	0.932979
chr6	30570531	30572290	655.915	-0.0221083	0.0119138	0.0537958	0.192912
chr6	30596921	30598220	105.066	0.0109204	0.0231623	0.582916	0.784787
chr6	30598831	30599690	22.6936	-0.000970717	0.0363726	0.963726	0.985414
chr6	30600991	30601080	6.94885	0.0132067	0.0432784	0.451932
chr6	30601721	30601800	5.95025	0.0204497	0.0471809	0.241364
chr6	30601931	30602130	9.36693	0.0487445	0.0704247	0.0552316	0.196287
chr6	30612231	30618600	1766.68	-0.0466253	0.0090933	1.5766e-07	6.88927e-06
chr6	30626071	30627600	338.151	0.00534972	0.0151464	0.707427	0.860628
chr6	30646431	30648400	565.032	-0.0126763	0.0132404	0.315866	0.571794
chr6	30670871	30671020	16.5055	0.0389582	0.052165	0.125071	0.333629
chr6	30672121	30673660	306.277	-0.0401826	0.0182024	0.0156594	0.0825636
chr6	30678751	30680070	127.854	-0.00985784	0.0214145	0.600674	0.796701
chr6	30681691	30685170	318.483	0.03455	0.0156739	0.0183522	0.0925404
chr6	30685471	30688450	916.012	0.00221776	0.0104687	0.827851	0.92446
chr6	30690081	30692150	501.325	0.00741465	0.0133148	0.559926	0.769375
chr6	30716581	30718240	918.855	-0.0154052	0.0113801	0.161229	0.388993
chr6	30719191	30724360	1293.37	0.0210814	0.0109266	0.0463262	0.174365
chr6	30725171	30725680	16.7398	0.15087	0.0798679	0.00306621	0.0250907
chr6	30725861	30726960	59.9031	0.110372	0.0365035	0.0002921	0.00401255
chr6	30727161	30728730	116.306	-0.0538121	0.0249151	0.0117676	0.0673352
chr6	30730671	30731120	25.9094	0.131743	0.0609654	0.00219125	0.0194214
chr6	30741681	30743550	430.51	-0.0245532	0.0134035	0.0543111	0.194139
chr6	30743981	30744900	44.1606	0.0435815	0.037494	0.0968833	0.283766
chr6	30748951	30749070	7.85568	-0.0136927	0.0429923	0.451453	0.690134
chr6	30751731	30753090	179.253	-0.0551709	0.0232958	0.00674003	0.045102
chr6	30759151	30760020	62.7805	-0.104608	0.0392533	0.000920524	0.0099589
chr6	30763461	30766340	278.927	-0.0775016	0.0207956	4.55131e-05	0.000883702
chr6	30766471	30766830	24.9825	-0.0545431	0.0528404	0.0654415	0.220028
chr6	30769021	30770220	74.5219	0.026299	0.0284614	0.243587	0.494333
chr6	30778981	30780250	68.9853	0.00759012	0.026726	0.724919	0.870547
chr6	30780981	30783100	367.813	-0.0084843	0.0146151	0.538915	0.754464
chr6	30790971	30791450	32.5758	-0.222601	0.0512028	8.02488e-07	2.86394e-05
chr6	30814381	30814460	8.37858	-0.00583107	0.0407697	0.747286	0.882384
chr6	30815571	30815890	10.3518	-0.29167	0.0932991	7.55759e-05	0.00133915
chr6	30816031	30816070	4.16632	-0.0155179	0.045945	0.29841
chr6	30817391	30817610	11.9255	-0.0988294	0.0997017	0.017294	0.088583
chr6	30820321	30820470	10.8291	0.00509272	0.040074	0.787328	0.903788
chr6	30822071	30822160	8.87024	-0.00250568	0.0406323	0.887618	0.951923
chr6	30828101	30829130	115.69	0.013572	0.022038	0.480224	0.712169
chr6	30835011	30835080	7.02454	0.00730936	0.0419846	0.662997
chr6	30836141	30837270	112.048	-0.0496295	0.0254459	0.0214978	0.103244
chr6	30837691	30839180	180.197	0.0164256	0.0193335	0.346399	0.601231
chr6	30842881	30843170	17.6504	-0.0438644	0.0547333	0.0997688	0.289001
chr6	30845201	30845560	31.3409	0.101528	0.0502609	0.00465104	0.0342867
chr6	30875751	30876690	38.395	0.0751518	0.0447173	0.0161319	0.0843952
chr6	30877181	30878530	157.48	-0.00336916	0.0194583	0.847541	0.93407
chr6	30879891	30887030	2130.1	0.0330748	0.010062	0.000722744	0.00824555
chr6	30888451	30888950	30.6148	-0.0229873	0.0375025	0.33586	0.591014
chr6	30889951	30891180	85.6923	0.00944138	0.0246925	0.647997	0.826427
chr6	30892991	30893510	16.8782	0.0961724	0.0795718	0.0164004	0.0853635
chr6	30901251	30901860	17.1027	0.0501838	0.0618886	0.0714687	0.233228
chr6	30906111	30906370	11.062	0.00237133	0.0398021	0.899907	0.957335
chr6	30907481	30908830	446.844	-0.0382702	0.0138405	0.00355836	0.0280324
chr6	30913621	30916250	301.521	-0.00521713	0.01509	0.713551	0.864218
chr6	30942591	30943040	31.7377	0.0229242	0.0367227	0.338255	0.593416
chr6	30954831	30956440	134.614	-0.040799	0.0220401	0.034883	0.143896
chr6	30981981	30982590	28.4332	-0.0667471	0.0521635	0.0353487	0.14512
chr6	31007581	31008600	141.147	0.00382173	0.0209385	0.836817	0.928802
chr6	31019871	31019940	5.97696	0.00569757	0.042021	0.727017
chr6	31020201	31020660	18.7399	0.113693	0.0734369	0.00831343	0.0525745
chr6	31021451	31021500	3.55132	-0.0140265	0.0457925	0.307874
chr6	31021621	31021640	3.471	-0.038091	0.0670461	0.0273448
chr6	31037561	31037990	20.1295	-0.218719	0.0625732	2.58223e-05	0.000552985
chr6	31042871	31042990	8.70328	0.0251663	0.048253	0.208425	0.452751
chr6	31053261	31054600	155.239	-0.00554735	0.0202174	0.758695	0.88839
chr6	31056971	31058970	215.906	0.0523297	0.0189652	0.00248035	0.0213551
chr6	31065301	31066320	114.269	0.0238982	0.0235221	0.234952	0.484548
chr6	31067711	31070080	398.61	-0.0098966	0.0144914	0.470241	0.704429
chr6	31070221	31071350	164.174	-0.0373447	0.0201068	0.0380611	0.152796
chr6	31072281	31073300	97.9249	0.115327	0.027317	2.98622e-06	8.86835e-05
chr6	31079541	31080360	66.0518	0.00567163	0.02712	0.793718	0.907035
chr6	31083831	31084250	19.3386	0.0880629	0.0695885	0.0191064	0.0951314
chr6	31087231	31087960	33.4158	-0.0048967	0.0323235	0.82843	0.924755
chr6	31094121	31094970	46.8131	-0.0223757	0.0326966	0.343196	0.598216
chr6	31102491	31102740	21.581	0.0121536	0.0376527	0.5808	0.783497
chr6	31113911	31115230	85.8202	0.0391804	0.0276958	0.0821759	0.255557
chr6	31122721	31123700	70.3002	-0.0144548	0.027463	0.509332	0.733143
chr6	31125211	31125370	9.54867	0.0119161	0.0421439	0.516993	0.738935
chr6	31128091	31128480	17.9248	0.00579912	0.0376863	0.783044	0.901552
chr6	31131801	31131830	5.31172	-0.0216459	0.0484579	0.199017
chr6	31137391	31137440	5.68264	0.021521	0.0479777	0.215271
chr6	31137581	31138030	42.6818	0.0218591	0.0325786	0.353756	0.607804
chr6	31139611	31139840	13.4727	-0.051509	0.06463	0.0658394	0.220937
chr6	31142481	31142530	7.36845	-0.00137359	0.0412639	0.934079
chr6	31157441	31159890	730.9	-0.0174727	0.0107401	0.0934561	0.277443
chr6	31176061	31176370	23.6646	-0.0384368	0.0472928	0.140586	0.357964
chr6	31180791	31180830	5.4892	0.0200597	0.0472651	0.238928
chr6	31192401	31192950	36.5835	0.000685038	0.0320428	0.975937	0.99058
chr6	31196101	31196440	11.5364	-0.047641	0.066724	0.0638747	0.21655
chr6	31196791	31198530	208.252	0.00389346	0.0176344	0.810208	0.915484
chr6	31203701	31204350	27.5266	0.0288992	0.0400496	0.241833	0.492464
chr6	31246231	31246240	5.04761	0.00918627	0.0437213	0.525167
chr6	31268071	31268240	9.73059	-0.0332349	0.0533291	0.131802	0.344179
chr6	31270841	31273090	532.575	0.0016515	0.0124028	0.890093	0.953124
chr6	31293451	31293620	19.4993	-0.00765866	0.0369892	0.723223	0.869606
chr6	31343821	31344100	13.1619	-0.000147493	0.0391288	0.993439	0.997458
chr6	31352921	31353370	13.0486	-0.00646066	0.039532	0.74139	0.879494
chr6	31355861	31358040	423.789	-0.0230408	0.0137112	0.0768647	0.244642
chr6	31366661	31367470	78.4958	-0.0118639	0.0251211	0.570222	0.776442
chr6	31374271	31374350	5.30111	0.00322969	0.0417829	0.839421
chr6	31397091	31397140	6.35551	0.00834619	0.042028	0.625527
chr6	31399321	31401180	220.539	0.0442899	0.0194982	0.0119375	0.0680332
chr6	31401371	31401710	19.9262	-0.0201287	0.0408694	0.369224	0.62174
chr6	31402751	31404440	167.455	-0.0312013	0.0205959	0.0883672	0.267539
chr6	31441571	31442040	30.9283	0.0297904	0.0385197	0.231283	0.480348
chr6	31462971	31463210	21.1352	-0.0398171	0.0502195	0.126834	0.336527
chr6	31491831	31492280	26.6482	0.0121939	0.0358573	0.58994	0.789494
chr6	31493671	31495180	156.962	-0.00212157	0.0196974	0.904613	0.95923
chr6	31496951	31499160	82.1274	-0.0143255	0.0250554	0.492641	0.721047
chr6	31528331	31530120	85.6237	0.0623709	0.0337312	0.0175117	0.0894608
chr6	31540411	31540540	7.99512	0.009517	0.0418912	0.591509	0.790584
chr6	31540701	31543000	706.046	-0.0087895	0.0118212	0.440628	0.681491
chr6	31545991	31548390	700.421	0.00093188	0.0135311	0.942382	0.976191
chr6	31551471	31551570	9.17862	0.00218788	0.0404235	0.903525	0.958759
chr6	31563521	31563540	4.93398	0.0111825	0.0438415	0.46932
chr6	31580371	31581860	325.493	-0.00248244	0.014791	0.858813	0.939102
chr6	31587721	31588050	17.2518	-0.163608	0.076856	0.00173624	0.0162104
chr6	31596961	31597280	27.2389	0.00282873	0.0342364	0.899313	0.957154
chr6	31598331	31599170	62.992	0.084142	0.0339662	0.00232926	0.0203754
chr6	31619401	31622810	1862.27	-0.00570725	0.00934134	0.532044	0.749662
chr6	31631251	31633830	62.9854	0.0171096	0.0283122	0.442279	0.68277
chr6	31637271	31638130	24.3944	0.0291112	0.0410805	0.237221	0.487086
chr6	31638241	31639020	22.9451	0.0457763	0.0501326	0.106821	0.302042
chr6	31639171	31639910	25.6445	0.0675963	0.0618316	0.0386203	0.154327
chr6	31644161	31644240	7.41954	0.0295956	0.0520975	0.143353
chr6	31651391	31653820	1190.05	-0.00983602	0.0105258	0.336166	0.591304
chr6	31659641	31661470	365.013	-0.0387715	0.0149526	0.005836	0.0405669
chr6	31663761	31666770	847.344	-0.0141283	0.0105019	0.166116	0.396213
chr6	31680301	31681690	159.501	0.0107605	0.0196127	0.542059	0.756784
chr6	31683101	31683340	13.551	0.193473	0.0881217	0.0013535	0.0134003
chr6	31689661	31689740	8.45232	-0.00416592	0.040724	0.81509	0.918193
chr6	31701671	31704040	670.863	-0.0135576	0.013053	0.277097	0.531477
chr6	31712411	31712670	22.5146	0.0429136	0.0484358	0.1137	0.314493
chr6	31713891	31714610	35.8581	0.0063042	0.0323639	0.781003	0.900471
chr6	31728731	31731040	877.056	0.0139326	0.0115183	0.210428	0.455273
chr6	31734291	31737170	339.117	-0.00855908	0.0154269	0.554559	0.765547
chr6	31737521	31738270	29.1636	0.0543753	0.0500602	0.0646628	0.218268
chr6	31738461	31738620	8.75012	0.00468169	0.040632	0.795691	0.90795
chr6	31739011	31740930	749.364	0.0264366	0.0101275	0.0072755	0.0477605
chr6	31762861	31764530	472.646	-0.0336886	0.0145329	0.0139935	0.0760884
chr6	31766331	31766780	27.0366	0.0615111	0.0508809	0.0453405	0.171869
chr6	31769881	31770040	15.9964	0.118621	0.0872914	0.00960194	0.0582227
chr6	31772931	31773270	23.1651	0.0752863	0.0607791	0.0277314	0.123144
chr6	31776801	31777790	42.8705	0.123243	0.0431257	0.000403368	0.00519423
chr6	31791111	31792050	74.1057	0.0230352	0.0271088	0.293396	0.548878
chr6	31794211	31796600	626.061	-0.0353316	0.0177945	0.0301139	0.130032
chr6	31806061	31807570	510.048	-0.0418851	0.0149234	0.00285801	0.0237749
chr6	31813831	31816160	1325.97	0.000843389	0.00834805	0.917494	0.965298
chr6	31817581	31817640	5.20842	0.03115	0.056017	0.088779
chr6	31821311	31822880	237.185	-0.0110445	0.0202426	0.540843	0.755774
chr6	31826481	31828480	1076.53	-0.0205659	0.00955048	0.0273352	0.121899
chr6	31829461	31831060	103.042	-0.0079488	0.0238491	0.69436	0.853149
chr6	31834051	31836390	380.537	-0.0216609	0.0202412	0.229698	0.478587
chr6	31836851	31836980	9.73901	0.0100888	0.0413085	0.589249	0.789055
chr6	31837101	31837110	4.68226	0.00534727	0.0423519	0.730955
chr6	31841661	31841750	5.96255	0.0207358	0.0470246	0.246452
chr6	31852511	31852800	13.903	0.196039	0.083437	0.000878575	0.00960482
chr6	31861871	31864490	1114.27	0.0221918	0.0111293	0.0392262	0.156049
chr6	31870561	31870570	4.63065	0.0321515	0.0572448	0.0781236
chr6	31870711	31871490	29.9871	-0.0102187	0.0339435	0.65347	0.829362
chr6	31888731	31889170	21.7638	0.0145235	0.0373968	0.519049	0.7403
chr6	31896661	31898970	375.797	0.00278314	0.0163954	0.855453	0.937549
chr6	31900511	31903000	866.409	-0.0518354	0.0157475	0.000442803	0.00558852
chr6	31907361	31907720	19.8834	-0.013878	0.0392022	0.519167	0.740419
chr6	31909671	31909850	10.9163	0.0113324	0.0421637	0.531142	0.749065
chr6	31911521	31911710	13.4873	0.00875867	0.0402345	0.652354	0.828869
chr6	31945781	31946130	16.939	0.000969997	0.0379549	0.96231	0.98478
chr6	31952261	31952920	41.3791	0.0293966	0.0350224	0.230897	0.479956
chr6	31958301	31959700	536.428	-0.00450229	0.0125345	0.708423	0.861199
chr6	31970751	31973310	635.277	-0.00556897	0.0123776	0.639669	0.821449
chr6	32045791	32048730	414.934	0.0105944	0.0143099	0.434654	0.676446
chr6	32058491	32058590	8.9733	-0.00592594	0.0412169	0.734566	0.875833
chr6	32058721	32059050	20.9018	-0.159926	0.0677103	0.00104492	0.0110081
chr6	32073051	32073790	73.9159	-0.0924426	0.0339863	0.000998582	0.0106343
chr6	32075921	32076870	58.5323	-0.0109282	0.0282483	0.621113	0.809688
chr6	32081211	32081530	23.6839	0.0114704	0.0367109	0.606512	0.800316
chr6	32087271	32088040	49.4827	0.0262744	0.0321742	0.268625	0.522139
chr6	32095451	32097370	156.774	0.0239482	0.0216404	0.207059	0.451084
chr6	32105591	32105720	14.6623	-0.0331904	0.0493876	0.16354	0.392454
chr6	32107551	32107790	12.1711	0.0198862	0.0441341	0.325959	0.581295
chr6	32107971	32109120	49.4297	0.0303541	0.0330134	0.209638	0.454289
chr6	32109251	32109460	10.9003	0.050883	0.0702104	0.0564041	0.199055
chr6	32110851	32110860	4.55645	0.022344	0.0492536	0.17509
chr6	32113611	32114640	152.615	0.176819	0.0245765	4.88081e-14	8.75977e-12
chr6	32116781	32117140	26.275	0.0205417	0.0372638	0.383192	0.633661
chr6	32118631	32119630	133.281	-0.0142681	0.0208535	0.439825	0.680894
chr6	32127331	32129080	697.992	-0.0549283	0.011446	6.9215e-07	2.52398e-05
chr6	32129581	32131040	383.187	-0.0262815	0.0145424	0.0554243	0.196747
chr6	32147941	32147960	5.07193	0.0312313	0.0560222	0.0892475
chr6	32148401	32149160	29.46	0.045484	0.0443359	0.0986186	0.286846
chr6	32151281	32155200	635.182	-0.000958948	0.0108675	0.927416	0.969519
chr6	32164021	32164130	8.38123	-0.0508303	0.0729851	0.0509139	0.185766
chr6	32169371	32169450	7.50101	0.0112113	0.0427783	0.514105
chr6	32175311	32179080	1682.38	-0.0192754	0.00836673	0.0189262	0.0945153
chr6	32185711	32186370	42.1662	0.0348863	0.0354351	0.164018	0.393185
chr6	32188121	32191230	496.803	-0.0669515	0.0150968	2.8958e-06	8.65852e-05
chr6	32194731	32197760	2387.02	0.0182009	0.00858941	0.0307328	0.13189
chr6	32203171	32204340	128.398	-0.0167626	0.0218241	0.379683	0.630764
chr6	32244611	32245390	36.7157	-0.0212833	0.0345414	0.369746	0.622136
chr6	32254891	32255960	106.848	0.012508	0.023664	0.535015	0.751681
chr6	32413531	32413890	24.7273	-0.0132557	0.0361644	0.55859	0.768399
chr6	32415361	32415940	37.9362	-0.0104296	0.0321432	0.647528	0.826168
chr6	32439731	32439970	25.9123	-0.058261	0.0538242	0.0553467	0.196548
chr6	32473581	32473730	10.3293	-0.00385038	0.0406313	0.830063	0.925626
chr6	32487821	32488800	61.8866	-0.00553331	0.0266873	0.79829	0.9092
chr6	32589661	32589960	26.3777	-0.0384736	0.0470319	0.140753	0.35823
chr6	32609841	32610070	24.5372	-0.00743789	0.0364134	0.733302	0.875222
chr6	32622591	32622720	10.0116	0.0053183	0.040202	0.777588	0.898583
chr6	32664851	32665260	22.0224	0.0307543	0.0440557	0.209802	0.454498
chr6	32666511	32666820	14.6988	-0.0104524	0.0392967	0.613197	0.804528
chr6	32700581	32700730	16.5939	-0.00373954	0.0380551	0.855314	0.937502
chr6	32785971	32786140	19.9116	0.0210816	0.0402577	0.358158	0.611969
chr6	32796741	32797610	49.9558	-0.0149917	0.0301881	0.509663	0.733394
chr6	32817071	32817150	7.4293	-0.0452767	0.0698175	0.0509292
chr6	32819741	32820050	18.8924	0.0654565	0.0669807	0.0425261	0.164678
chr6	32825971	32826270	22.6229	0.021013	0.0387937	0.368075	0.620695
chr6	32837721	32839340	726.516	0.0241592	0.0123167	0.0409448	0.160634
chr6	32843371	32845350	385.937	-0.0408376	0.0145563	0.00295401	0.0243802
chr6	32852461	32855130	952.123	-0.0155564	0.00994123	0.108305	0.304835
chr6	32861231	32861430	16.8939	-0.0111413	0.0387692	0.598913	0.795579
chr6	32868331	32868470	14.721	0.00133875	0.0383241	0.947517	0.978278
chr6	32883921	32884080	10.295	-0.066541	0.0875713	0.0347266	0.143399
chr6	32885761	32886180	19.8916	-0.0183168	0.0392058	0.41798	0.662877
chr6	32886291	32886310	4.36146	0.00577223	0.0428962	0.690443
chr6	32886641	32886970	16.5853	-0.00517949	0.0382748	0.800498	0.910438
chr6	32887691	32887870	12.1069	0.0209971	0.0443975	0.308716	0.564488
chr6	32893801	32895570	435.02	0.0402772	0.0132817	0.00146239	0.0142195
chr6	32933681	32934010	26.734	0.00605376	0.0348344	0.786294	0.903245
chr6	32940661	32941560	68.6313	-0.0178407	0.0273638	0.416004	0.661199
chr6	32947791	32948070	20.4271	-0.0147647	0.037954	0.508555	0.732515
chr6	32951111	32951210	6.79013	-0.0121005	0.0430111	0.485348
chr6	32952901	32953640	109.834	-0.0837197	0.0261041	0.000264162	0.00369556
chr6	32955121	32955200	7.37334	0.00390035	0.0413098	0.81766
chr6	32967301	32975310	3524.7	0.0117243	0.00800279	0.136257	0.351269
chr6	32982241	32982670	12.898	0.0562848	0.0693738	0.0543811	0.194268
chr6	32982901	32983820	27.7665	0.0261498	0.0392393	0.280978	0.535666
chr6	32983951	32985380	107.582	-0.00709238	0.0225261	0.716089	0.865616
chr6	33009311	33009920	57.8939	-0.0421453	0.0330895	0.0903572	0.27133
chr6	33014541	33015460	65.0975	-0.0456844	0.0316751	0.0625698	0.213569
chr6	33029511	33029640	13.8654	-0.0281017	0.0483783	0.195848	0.436955
chr6	33073681	33073760	8.29434	-0.00601948	0.0414275	0.727423	0.871888
chr6	33075751	33076150	33.969	-0.0616464	0.0475746	0.0416803	0.162496
chr6	33080251	33081000	36.8199	0.0403861	0.038641	0.123007	0.330203
chr6	33082781	33082980	18.4697	-0.0146359	0.039638	0.495846	0.723237
chr6	33086391	33086730	20.7199	-0.00545879	0.0366266	0.801387	0.910934
chr6	33112101	33112640	40.9535	-0.0100241	0.0316787	0.659664	0.832809
chr6	33116571	33117480	46.0705	-0.0479292	0.0393304	0.0764666	0.243882
chr6	33118521	33118750	11.387	0.00964752	0.0402732	0.624127	0.811721
chr6	33128931	33128960	5.10912	0.0228914	0.0491821	0.182128
chr6	33144401	33144620	15.079	-0.023795	0.0441256	0.281422	0.536108
chr6	33148011	33148300	15.6384	0.0129554	0.0394932	0.540659	0.755631
chr6	33160731	33162290	291.465	-0.0111551	0.015982	0.45484	0.692713
chr6	33172731	33172900	15.3959	0.000526514	0.0381814	0.979451	0.992098
chr6	33191561	33191590	6.05434	0.0149866	0.044604	0.37177
chr6	33192301	33194020	120.447	-0.0295257	0.0246202	0.155205	0.380235
chr6	33197321	33198280	111.042	0.0025238	0.0222368	0.896367	0.95576
chr6	33199331	33201610	912.077	-0.0413579	0.0123339	0.000471424	0.00587163
chr6	33203861	33209310	1525.52	0.00268515	0.0091044	0.763269	0.890903
chr6	33211781	33212120	13.8707	-0.00403405	0.0388634	0.839357	0.930009
chr6	33212271	33214590	148.336	-0.0399168	0.0234839	0.0485113	0.179828
chr6	33214991	33215050	5.85165	0.0484789	0.0765966	0.03809
chr6	33247851	33250430	1273.03	-0.0129053	0.00935322	0.158038	0.384401
chr6	33271011	33272750	446.465	-0.00400837	0.0136477	0.75778	0.88783
chr6	33276531	33278710	327.739	0.0149074	0.0152975	0.299474	0.555051
chr6	33280081	33280300	22.3576	0.109154	0.0671958	0.00806219	0.0514279
chr6	33288591	33290320	438.163	-0.0164878	0.0127988	0.178331	0.413548
chr6	33297291	33300630	982.844	0.00992893	0.0110729	0.354718	0.608752
chr6	33312021	33315250	413.005	-0.00669259	0.0135034	0.603177	0.798328
chr6	33316581	33318800	893.118	-0.0607232	0.0158064	4.98732e-05	0.000953631
chr6	33322201	33324090	701.858	-0.0197619	0.0122953	0.0940761	0.27853
chr6	33329081	33329360	20.8564	-0.0080583	0.0372904	0.70819	0.861054
chr6	33345141	33345810	44.739	-0.0572299	0.0402121	0.0421853	0.163716
chr6	33364601	33364720	10.5923	-0.00977612	0.0406883	0.611883	0.803709
chr6	33374931	33375920	63.6713	-0.0888977	0.0343581	0.00155494	0.0149005
chr6	33384661	33384930	19.0582	0.000667306	0.0366132	0.975166	0.990202
chr6	33390961	33392800	1307.65	-0.0363439	0.0114872	0.00103058	0.0108956
chr6	33407381	33407610	20.4141	-0.0341801	0.0449898	0.176493	0.411013
chr6	33409471	33411940	1332.28	-0.00844792	0.013867	0.521601	0.742099
chr6	33414721	33415170	23.4459	0.0516257	0.0528215	0.0749542	0.240732
chr6	33416801	33419250	982.298	-0.011138	0.00973963	0.241254	0.49176
chr6	33419501	33421260	182.561	-0.0828545	0.0277265	0.000540606	0.00654984
chr6	33424941	33429850	895.685	0.0104028	0.0101356	0.291911	0.54745
chr6	33430491	33431940	164.413	0.00987735	0.0194848	0.573921	0.778844
chr6	33433581	33433970	21.2758	0.0271002	0.0424738	0.256094	0.508729
chr6	33443981	33444380	29.6933	-0.219491	0.0558437	4.80579e-06	0.000132842
chr6	33452911	33455270	553.485	-0.0409469	0.0132385	0.00117464	0.0120375
chr6	33512201	33512370	15.2449	-0.0468722	0.0587949	0.0837319	0.258645
chr6	33553061	33553180	9.37214	-0.0095464	0.0415547	0.599292	0.795838
chr6	33567681	33568330	31.0329	-0.187144	0.053116	3.12961e-05	0.000648304
chr6	33570711	33572130	282.132	-0.0393558	0.0162253	0.00914431	0.0562111
chr6	33579311	33580830	193.366	-0.0429615	0.0189886	0.0126766	0.070894
chr6	33583691	33583870	15.3333	0.0167875	0.040759	0.434452	0.676296
chr6	33585361	33586380	100.856	-0.0063218	0.0267877	0.769019	0.894074
chr6	33589591	33590460	41.0301	-0.0210688	0.0333102	0.371991	0.624202
chr6	33599691	33599770	5.76814	0.00656241	0.0423427	0.679068
chr6	33607021	33607710	32.3545	-0.080685	0.0548614	0.0186356	0.0935455
chr6	33607931	33607940	4.74761	0.0112306	0.0441868	0.446332
chr6	33609541	33609670	10.2226	-0.0188118	0.0441494	0.339155	0.594246
chr6	33610671	33611170	40.8476	-0.000962383	0.031563	0.965738	0.986277
chr6	33620161	33621900	126.44	-0.031473	0.0226192	0.108703	0.305448
chr6	33622231	33622380	8.58881	0.0125676	0.0425076	0.491247	0.720033
chr6	33624231	33624300	5.69821	-0.0228126	0.0488306	0.192284
chr6	33632521	33635450	282.208	-0.0341531	0.0162599	0.0238538	0.110984
chr6	33640671	33640790	8.33323	-0.0114755	0.0421957	0.526943	0.746022
chr6	33642911	33643210	14.7616	0.00670158	0.0384664	0.745573	0.881689
chr6	33655271	33655520	20.8771	0.0189729	0.0397238	0.400808	0.648754
chr6	33672631	33674590	191.545	-0.0269857	0.0198445	0.129196	0.340076
chr6	33683061	33683920	66.8016	0.0845059	0.0361119	0.00252401	0.021642
chr6	33686011	33686460	17.8897	0.00565663	0.0374731	0.789594	0.904841
chr6	33692111	33692400	21.2224	0.0426921	0.0500734	0.113072	0.313381
chr6	33694461	33694550	7.42502	0.00017237	0.040992	0.992138
chr6	33695111	33695980	51.9157	-0.156438	0.0397242	6.47427e-06	0.000171301
chr6	33696281	33697800	246.006	-0.00806355	0.0170415	0.609036	0.801745
chr6	33700521	33700720	29.8706	-0.018244	0.0353328	0.436197	0.677678
chr6	33702291	33702900	50.0769	0.00124452	0.0293974	0.955694	0.982084
chr6	33710871	33712400	546.489	-0.0480057	0.0150861	0.00072111	0.008237
chr6	33718011	33718470	19.323	-0.0331327	0.0463055	0.180134	0.416145
chr6	33737341	33737530	12.0532	-0.0277146	0.0480635	0.201766	0.444615
chr6	33742801	33743150	25.1162	-0.17436	0.0607677	0.000246477	0.00349643
chr6	33744281	33745200	64.83	-0.00362928	0.0267619	0.866081	0.942657
chr6	33745681	33745900	10.7983	-0.00102337	0.0399619	0.95563	0.98207
chr6	33746121	33746750	25.431	-0.009969	0.0353099	0.657661	0.831787
chr6	33761981	33762480	27.3101	0.0181041	0.0367397	0.43627	0.677729
chr6	33768311	33769340	93.4609	0.0134243	0.0237813	0.506902	0.731434
chr6	33770191	33772620	225.651	-0.0388807	0.0182953	0.0198746	0.0977833
chr6	33781041	33782290	139.776	-0.011474	0.0215601	0.544124	0.758259
chr6	33785921	33786060	11.0921	-0.00251968	0.0400205	0.891866	0.953795
chr6	33787411	33789750	604.086	-0.0197344	0.0126852	0.104155	0.29696
chr6	33791561	33791580	5.43532	0.0500624	0.0811921	0.030962
chr6	33795221	33795520	14.4194	-0.0459557	0.0608381	0.0806613	0.252547
chr6	33797681	33798010	20.6726	-0.0392301	0.0482691	0.134312	0.348308
chr6	33801971	33803360	185.4	-0.0843785	0.0222769	3.08649e-05	0.000640887
chr6	33808791	33809010	11.8201	-0.0630218	0.0824103	0.0387818	0.154802
chr6	33809731	33809930	15.3314	-0.00220569	0.0381579	0.912167	0.962897
chr6	33812221	33813840	308.229	-0.0875465	0.0159606	8.48799e-09	5.15239e-07
chr6	33815711	33816310	73.7994	-0.0666181	0.0317635	0.00924148	0.0566099
chr6	33822491	33823000	47.679	-0.0278323	0.032439	0.244123	0.494961
chr6	33828991	33829520	16.4837	-0.01346	0.0393975	0.528064	0.746845
chr6	33838141	33838740	31.2044	-0.0425342	0.0456434	0.115865	0.318162
chr6	33839891	33840590	39.4276	-0.0231556	0.0351323	0.318008	0.5739
chr6	33842991	33843730	39.3997	-0.0218419	0.0336654	0.356946	0.61091
chr6	33852041	33852320	17.9815	-0.0110705	0.0386499	0.60244	0.797871
chr6	33857251	33857370	8.99394	-0.0160488	0.0437013	0.38861	0.638136
chr6	33894511	33894750	18.2279	-0.0256085	0.0440321	0.261939	0.514969
chr6	33904231	33905260	206.471	0.145536	0.0201676	5.27902e-14	9.44032e-12
chr6	33925681	33926890	175.447	-0.0275004	0.0211982	0.141395	0.359344
chr6	33935601	33935610	4.94661	-0.00221436	0.0422075	0.88249
chr6	33958011	33958880	33.1324	-0.00898394	0.0339522	0.691787	0.851684
chr6	33960741	33960970	10.7	-0.014844	0.0422247	0.448644	0.687785
chr6	33962291	33962850	39.7556	-0.00647713	0.0314481	0.77448	0.897135
chr6	33968091	33968210	13.6444	0.00363978	0.0390384	0.853808	0.936857
chr6	33975941	33976230	15.0352	0.0141133	0.040393	0.498963	0.725658
chr6	33983251	33983300	6.9835	-0.0132125	0.0432684	0.45202
chr6	33994951	33996150	72.0223	-0.0740351	0.0328068	0.00518289	0.037145
chr6	34002141	34002180	5.02389	0.0110023	0.0439684	0.465102
chr6	34006151	34006470	12.3732	-0.243874	0.0841208	0.00017072	0.00259209
chr6	34014701	34016140	115.498	0.0634095	0.0260189	0.00444827	0.0331546
chr6	34018451	34018930	24.6555	0.0392776	0.0464953	0.136328	0.351346
chr6	34027391	34028040	40.4867	0.0248501	0.0355556	0.303575	0.55948
chr6	34045921	34046010	6.77727	0.0312107	0.054233	0.116668
chr6	34055031	34055810	55.7976	-0.0269218	0.0313041	0.252835	0.505025
chr6	34065661	34065970	13.2289	0.0134602	0.0412086	0.500793	0.727087
chr6	34073581	34074870	71.1145	-0.0111961	0.0270784	0.606359	0.800195
chr6	34082901	34083140	12.2449	-0.193428	0.0952013	0.00175611	0.0163569
chr6	34087381	34087640	21.9512	0.00971748	0.0368254	0.65873	0.832292
chr6	34112111	34112550	26.4524	-0.0135711	0.0359973	0.550688	0.76272
chr6	34115201	34115810	38.4008	-0.0633823	0.0439804	0.0331026	0.138712
chr6	34132611	34133000	42.298	-0.0576736	0.0400272	0.0405509	0.159538
chr6	34136401	34136630	10.5752	0.00365927	0.0406659	0.837539	0.929162
chr6	34138661	34139330	46.0654	-0.000865874	0.0299046	0.969008	0.987745
chr6	34143571	34146230	257.616	-0.0363839	0.0181575	0.0282641	0.124702
chr6	34151191	34151900	37.7397	-0.0747846	0.046216	0.0179446	0.091059
chr6	34154431	34155430	96.209	0.0242997	0.0246778	0.241883	0.492524
chr6	34163551	34164240	47.9572	0.0734389	0.0397774	0.0126715	0.0708738
chr6	34195851	34196960	123.349	0.00718516	0.0222515	0.710478	0.862354
chr6	34200821	34201030	12.5171	-0.0137074	0.0414893	0.488953	0.718393
chr6	34223251	34224820	473.471	-0.0138548	0.0132108	0.271981	0.525965
chr6	34227091	34227120	5.24639	0.00554392	0.0424362	0.718338
chr6	34227261	34227540	12.5625	-0.012069	0.0410152	0.539155	0.754583
chr6	34235661	34235880	14.4122	0.0306196	0.0497016	0.171393	0.403922
chr6	34236231	34238960	487.256	-0.028127	0.0125525	0.0192769	0.0956734
chr6	34243171	34243290	7.6249	0.00188824	0.0412037	0.910895
chr6	34243711	34245500	272.631	0.0401997	0.0197111	0.0349352	0.144025
chr6	34246131	34247190	40.3298	0.0545029	0.0438228	0.0574306	0.201543
chr6	34247561	34247880	12.1659	0.0413132	0.058318	0.0948719	0.280088
chr6	34247991	34250010	880.016	-0.0133316	0.0100077	0.171456	0.403997
chr6	34285061	34286250	119.881	-0.0630952	0.0272968	0.00615364	0.042196
chr6	34288471	34288700	10.8257	-0.0174053	0.0431489	0.381814	0.632533
chr6	34301391	34301790	29.9039	0.0820507	0.0559376	0.0179969	0.0912493
chr6	34305811	34307180	208.617	0.00494223	0.0187526	0.772093	0.895708
chr6	34319071	34319440	12.746	-0.0083552	0.0400116	0.669222	0.838296
chr6	34324881	34325270	20.3379	-0.00273389	0.0362231	0.899242	0.957093
chr6	34331681	34331950	11.5558	0.0294795	0.048953	0.184506	0.421909
chr6	34338941	34339220	14.0417	-0.0158895	0.0416073	0.439344	0.680541
chr6	34341281	34342000	83.4315	0.0214395	0.026053	0.317353	0.573194
chr6	34346131	34347110	132.727	0.00223123	0.0208516	0.904052	0.959006
chr6	34362921	34363430	20.5594	-0.0229159	0.0410117	0.322249	0.57782
chr6	34365981	34366720	43.8828	0.00719674	0.0304643	0.749793	0.883521
chr6	34383221	34383750	23.316	-0.154499	0.0604402	0.000678431	0.00783298
chr6	34384381	34384540	9.23905	0.0120555	0.0420126	0.517531	0.739248
chr6	34385821	34386910	38.2257	0.0141391	0.0329741	0.540412	0.755457
chr6	34388261	34389120	24.6104	0.0110517	0.0361328	0.621674	0.810113
chr6	34390571	34393680	911.818	-0.0290067	0.015792	0.0489245	0.180882
chr6	34411301	34413000	368.48	-0.0321336	0.0152299	0.024474	0.11299
chr6	34414961	34416270	68.6024	-0.014774	0.0272268	0.498465	0.725285
chr6	34425111	34426880	340.329	0.0200778	0.0172194	0.205877	0.449661
chr6	34455841	34456210	35.6055	0.0278433	0.0365734	0.256936	0.509662
chr6	34459821	34460340	28.9475	-0.0179507	0.0363203	0.440686	0.681524
chr6	34462421	34463010	42.4855	0.0099988	0.0305006	0.658846	0.832361
chr6	34465321	34466650	72.286	-0.0126122	0.0267185	0.559114	0.768808
chr6	34475521	34477300	146.531	-0.0354958	0.0219545	0.0649215	0.218873
chr6	34490821	34491590	52.7028	0.0684647	0.0378321	0.0156932	0.0826892
chr6	34496161	34496560	19.0967	-0.00718858	0.0372273	0.737848	0.877569
chr6	34511131	34512660	118.327	-0.126743	0.025852	1.04266e-07	4.77608e-06
chr6	34512871	34512970	7.10844	0.000994791	0.0411514	0.953051
chr6	34514211	34515660	184.297	-0.0196554	0.0186519	0.246064	0.497016
chr6	34526561	34527970	166.855	-0.0154786	0.0224379	0.426102	0.669407
chr6	34529911	34530290	28.4392	-0.210697	0.0557261	8.96958e-06	0.000226502
chr6	34531731	34532130	24.5299	0.0322573	0.0426772	0.199322	0.441714
chr6	34536321	34537300	72.4102	-0.176723	0.032562	4.33095e-09	2.80867e-07
chr6	34543651	34543660	4.61733	-0.00166881	0.0421533	0.911252
chr6	34546471	34547440	81.4001	-0.0363	0.0291511	0.116319	0.318932
chr6	34560661	34561210	24.2956	0.0349748	0.0442393	0.171444	0.403997
chr6	34580811	34581720	102.447	-0.0506001	0.0274831	0.026113	0.118169
chr6	34595941	34596050	8.62725	-0.0169311	0.0440427	0.366093	0.61897
chr6	34601811	34602580	61.071	-0.00734677	0.0277965	0.73764	0.877458
chr6	34609291	34610420	120.246	0.00164883	0.0214594	0.930515	0.970934
chr6	34656051	34658230	99.2053	-0.00144321	0.024447	0.943837	0.976666
chr6	34673661	34674140	15.5536	-0.0123141	0.0396423	0.555113	0.765959
chr6	34679641	34680120	31.0312	-0.0221348	0.0367602	0.352472	0.606633
chr6	34695141	34697640	598.089	-0.0393045	0.0127767	0.00129255	0.0129377
chr6	34709291	34710250	91.259	-0.0623767	0.0277426	0.00737096	0.0481854
chr6	34730101	34730420	12.4926	-0.0108059	0.0407375	0.579586	0.782821
chr6	34739441	34740320	54.1338	-0.0402364	0.0329339	0.10365	0.296076
chr6	34756501	34758110	320.788	-0.0272541	0.0169064	0.0809929	0.253207
chr6	34791271	34793480	423.139	0.0014317	0.013078	0.909008	0.961337
chr6	34801401	34801650	15.2849	0.0180743	0.0418595	0.393508	0.642292
chr6	34817511	34817910	33.136	0.0327927	0.0394324	0.195652	0.436683
chr6	34887201	34890660	390.156	-0.0120211	0.0147847	0.388765	0.638293
chr6	34906081	34906910	42.5005	-0.19731	0.0457077	1.00004e-06	3.47166e-05
chr6	34911031	34911860	47.55	-0.0297776	0.0331531	0.218326	0.464826
chr6	34928081	34928440	15.195	0.0378003	0.0535979	0.122799	0.329861
chr6	34934251	34935140	36.3981	-0.00406354	0.0321631	0.856928	0.938234
chr6	34949741	34949860	9.56602	0.0175674	0.0441075	0.356027	0.609974
chr6	34951841	34952080	11.8738	0.0039483	0.0399013	0.835398	0.928149
chr6	34953211	34954430	135.856	0.0210408	0.0211966	0.260481	0.513465
chr6	34957001	34957640	16.3028	-0.0247797	0.0432855	0.278975	0.53341
chr6	34982061	34982580	18.6182	-0.0269916	0.0431191	0.253869	0.50612
chr6	34986681	34987240	60.8637	-0.0503558	0.033743	0.0490155	0.181101
chr6	35007101	35007340	19.5375	-0.0158602	0.0400014	0.46276	0.698817
chr6	35014351	35015100	56.7462	0.0290468	0.0313906	0.21983	0.466601
chr6	35021111	35021190	6.79682	-0.00756297	0.0419214	0.655163
chr6	35023551	35023700	9.98339	0.0302584	0.0507065	0.162172	0.390471
chr6	35024021	35025380	121.335	-0.0284064	0.0229897	0.151915	0.375521
chr6	35044191	35045590	111.394	0.0378283	0.0240902	0.066005	0.221314
chr6	35045911	35046640	44.3091	-0.0309244	0.0345174	0.208049	0.452332
chr6	35048101	35049030	32.5032	-0.0207615	0.0352358	0.404998	0.652277
chr6	35049831	35053610	376.861	0.0185912	0.0159556	0.211873	0.457005
chr6	35058061	35058440	33.7626	-0.0043748	0.0340443	0.844802	0.93268
chr6	35084301	35084440	10.5508	0.11693	0.125813	0.0127361	0.0711422
chr6	35089761	35090180	32.3291	-0.0908118	0.0551451	0.0112424	0.0651836
chr6	35096231	35096890	30.8587	0.0104448	0.0337087	0.647188	0.825982
chr6	35128641	35128760	11.5131	0.0313038	0.0512008	0.1548	0.379654
chr6	35138121	35138240	7.76877	-0.00182294	0.0409433	0.915342
chr6	35140011	35140350	17.4724	-0.00660079	0.0381962	0.750425	0.883862
chr6	35146521	35146840	21.5934	-0.0506334	0.0582107	0.0782382	0.247633
chr6	35148081	35148680	41.1012	-0.129777	0.046492	0.000450619	0.00567034
chr6	35161391	35161510	10.204	0.00777819	0.0409261	0.672582	0.840533
chr6	35168461	35168910	37.3672	-0.0423476	0.0399432	0.111336	0.310259
chr6	35173481	35174230	56.4597	0.0073836	0.0285272	0.738981	0.878158
chr6	35181411	35182580	45.6007	0.0460268	0.0383357	0.0842595	0.259618
chr6	35183381	35183470	7.07137	-0.00153745	0.0411848	0.926727
chr6	35185431	35185550	7.56057	-0.0097185	0.0421958	0.575615
chr6	35200031	35200090	6.24857	0.00993147	0.0428551	0.54611
chr6	35203161	35203610	26.0608	-0.00826052	0.0357785	0.709488	0.861792
chr6	35205001	35205470	40.6946	0.00331433	0.0326531	0.883174	0.950031
chr6	35213301	35214960	288.983	-0.0172232	0.0157967	0.243297	0.494047
chr6	35230891	35231320	26.3063	-0.00269656	0.0344304	0.903417	0.958736
chr6	35234661	35234680	4.95476	0.0381643	0.0641347	0.0509313
chr6	35241031	35241790	46.6686	0.0341296	0.0345313	0.168869	0.400356
chr6	35258361	35260690	956.409	-0.0306488	0.0188406	0.07233	0.235049
chr6	35267721	35267750	5.23725	0.00735767	0.0425835	0.640481
chr6	35274961	35275850	56.8981	-0.0856181	0.0368778	0.00332985	0.0266895
chr6	35294411	35294740	25.7523	0.00475123	0.0355992	0.829106	0.925192
chr6	35297701	35297870	13.0443	-1.03284e-06	0.0391621	0.999922	0.99996
chr6	35317571	35319080	427.212	-0.00176497	0.0126497	0.884067	0.950383
chr6	35327401	35327730	29.3155	0.0362338	0.0403821	0.161533	0.389499
chr6	35332321	35332480	11.5394	0.0578405	0.0759497	0.0465983	0.175015
chr6	35341831	35344080	632.754	-0.0182504	0.0120556	0.115482	0.31764
chr6	35357801	35358490	21.1095	0.00141574	0.0356806	0.948582	0.9787
chr6	35358641	35358990	13.1153	-0.00158321	0.0385494	0.936748	0.973821
chr6	35359161	35359290	6.32507	0.0162665	0.044822	0.348629
chr6	35359421	35361320	263.967	0.0524257	0.0179036	0.0014768	0.0143203
chr6	35385441	35386090	28.8442	-0.0296482	0.0385474	0.233026	0.482336
chr6	35405391	35405710	21.741	-0.209147	0.065062	6.87927e-05	0.00124093
chr6	35414811	35415900	156.707	-0.050534	0.0217412	0.00868919	0.0541849
chr6	35419641	35419770	13.3184	-0.025374	0.0462686	0.239453	0.489704
chr6	35425131	35425850	68.9886	0.0426601	0.0333961	0.0881626	0.267147
chr6	35443201	35443870	53.2877	0.0363408	0.0341432	0.143737	0.362968
chr6	35449211	35450060	76.082	0.0408682	0.0286307	0.0760882	0.24316
chr6	35451471	35453620	476.177	-0.0227235	0.0142592	0.0919382	0.27449
chr6	35454191	35454210	4.6627	0.00383395	0.0424347	0.795754
chr6	35454331	35455070	37.841	0.00120299	0.0319974	0.957658	0.982954
chr6	35467671	35469960	617.071	0.00126352	0.0118362	0.912134	0.962889
chr6	35470161	35471970	51.7349	0.0444021	0.037162	0.0905236	0.271676
chr6	35472261	35472750	16.5894	0.0442703	0.055704	0.0968174	0.283655
chr6	35472861	35472900	5.98615	0.0249185	0.0502196	0.161667
chr6	35473051	35473490	13.7185	0.153704	0.0891381	0.00394927	0.0303135
chr6	35473961	35474140	8.59997	0.0416929	0.0622262	0.0766115	0.244176
chr6	35474271	35475300	34.6338	0.248015	0.0492409	2.67417e-08	1.4454e-06
chr6	35475441	35475450	4.54442	0.0689473	0.139743	0.0138814
chr6	35475641	35476100	15.1528	0.212651	0.0788246	0.000331253	0.00444224
chr6	35477681	35478020	26.3414	-0.0285314	0.0401984	0.246016	0.496947
chr6	35484961	35485300	14.2542	-0.0036179	0.039263	0.852432	0.936387
chr6	35485411	35485920	25.2213	-0.00468886	0.0360052	0.83002	0.925626
chr6	35487801	35488560	26.7097	0.0876928	0.0596633	0.0155045	0.081985
chr6	35489451	35494800	767.687	-0.00473094	0.0142373	0.725789	0.870946
chr6	35495241	35498430	678.869	-0.0219839	0.0118201	0.0534617	0.192094
chr6	35500811	35501270	23.9471	0.0281702	0.0417221	0.246413	0.497496
chr6	35512141	35512150	4.5971	0.0128025	0.0446244	0.396471
chr6	35522711	35523300	50.3172	-0.0579241	0.0384957	0.0367124	0.149066
chr6	35534041	35535040	115.413	-0.18908	0.0260758	3.04964e-14	5.68566e-12
chr6	35569111	35569230	10.1809	0.0308753	0.0516533	0.14989	0.372351
chr6	35583891	35584230	22.6712	-0.00199388	0.0353391	0.927531	0.969571
chr6	35596491	35597240	41.6125	0.0111701	0.0332609	0.625257	0.812473
chr6	35601081	35602970	112.142	-0.0272484	0.0235379	0.176221	0.410583
chr6	35603221	35603490	14.8554	0.0172761	0.0406957	0.425018	0.668546
chr6	35629571	35630080	24.9529	-0.0340721	0.0431965	0.180601	0.416678
chr6	35662571	35664550	147.052	-0.00531349	0.0206709	0.772219	0.895763
chr6	35665091	35665200	9.17864	0.0203783	0.0456285	0.287682	0.542896
chr6	35668191	35668320	8.49278	0.00776126	0.0414396	0.661195	0.833611
chr6	35677911	35678390	19.2702	-0.0445233	0.0526952	0.101431	0.292066
chr6	35684631	35684910	16.1489	-0.0208104	0.0416148	0.350377	0.604641
chr6	35687311	35689510	589.34	0.018532	0.0120776	0.110592	0.308885
chr6	35691421	35691680	14.2099	0.0756173	0.0829396	0.0302015	0.130286
chr6	35719611	35720730	88.5968	-0.0290955	0.0259056	0.174939	0.408787
chr6	35725971	35729240	542.628	0.0280546	0.0123493	0.0178717	0.0908145
chr6	35730901	35732970	847.741	0.0147962	0.0124458	0.215632	0.46166
chr6	35736181	35738230	131.701	0.0412543	0.0239743	0.0447654	0.170386
chr6	35739101	35741280	481.874	0.0291399	0.015604	0.0457598	0.172935
chr6	35755131	35755440	14.1793	0.0303758	0.0488712	0.180176	0.41615
chr6	35757451	35757900	30.3539	-0.0011222	0.0333348	0.959932	0.98376
chr6	35764061	35764340	12.5288	-0.0041053	0.0395537	0.830818	0.925974
chr6	35776281	35777300	87.8843	0.0308885	0.0259177	0.150495	0.373318
chr6	35786891	35787030	9.38298	0.0215809	0.0466154	0.255704	0.508284
chr6	35804951	35805670	84.7931	0.0135094	0.0243849	0.510867	0.734218
chr6	35808721	35809200	39.3883	-0.0790002	0.0466445	0.0141771	0.0768258
chr6	35811091	35811670	27.3829	0.0114563	0.0365605	0.607664	0.800901
chr6	35876991	35877190	15.4869	0.00422892	0.0381566	0.858155	0.938743
chr6	35895761	35895890	8.78755	-0.00485963	0.0405692	0.788273	0.9042
chr6	35919311	35921740	451.503	-0.0248118	0.0154726	0.0867274	0.264404
chr6	35948871	35948950	7.70193	0.0107847	0.042456	0.537041
chr6	35952561	35952670	6.91398	-0.0178348	0.045361	0.314011
chr6	35967441	35967640	12.2977	-0.00150793	0.0392233	0.937774	0.974303
chr6	35972421	35973140	54.7118	-0.018194	0.0300104	0.42509	0.66861
chr6	35981091	35981400	15.3884	-0.0117956	0.0404091	0.557186	0.767383
chr6	36015691	36016140	25.5225	-0.00769296	0.0358167	0.727705	0.872051
chr6	36020071	36020510	31.1821	0.0159236	0.0349187	0.492469	0.720934
chr6	36027091	36029500	847.576	-0.0105548	0.00994948	0.276422	0.53075
chr6	36033911	36034240	15.0084	0.00113759	0.0381076	0.955791	0.98212
chr6	36035331	36035450	9.84578	-0.0152154	0.0430106	0.421922	0.666018
chr6	36061241	36061740	18.0714	-0.00586678	0.0380897	0.777163	0.89844
chr6	36069661	36069790	10.162	-0.160125	0.109742	0.0054234	0.0384049
chr6	36094861	36095740	69.5208	-0.0223668	0.0278425	0.313886	0.569746
chr6	36096871	36097000	7.55463	0.00691082	0.0416252	0.687949
chr6	36097281	36097670	16.4736	0.0129413	0.0395978	0.539379	0.754735
chr6	36099021	36099110	8.4165	-0.0186039	0.0447824	0.325319	0.580706
chr6	36099981	36100340	17.7357	-0.0224928	0.041743	0.323023	0.578545
chr6	36104351	36105400	114.499	-0.00733105	0.0239387	0.717556	0.866374
chr6	36123321	36124260	78.7308	0.0141477	0.0258231	0.505421	0.730503
chr6	36126961	36127160	10.5337	-0.0662054	0.0889607	0.0339328	0.141127
chr6	36130051	36131040	34.0302	-0.00314088	0.033173	0.888663	0.952427
chr6	36131891	36132220	13.645	0.0105395	0.0400743	0.599668	0.796066
chr6	36138241	36138260	5.01194	0.0152543	0.0452192	0.339787
chr6	36139551	36139880	20.1764	0.0184562	0.0397404	0.410855	0.656982
chr6	36180171	36180310	11.1327	0.0191972	0.0442623	0.33222	0.587472
chr6	36195811	36198190	1159.25	-0.00184821	0.00986472	0.847659	0.934135
chr6	36216771	36216790	4.54384	-0.0060638	0.0427778	0.683086
chr6	36245091	36245190	8.03187	-0.00622719	0.0410031	0.727716	0.872057
chr6	36245841	36245970	10.8132	-0.0173239	0.0437533	0.368011	0.620666
chr6	36252191	36252210	5.0288	0.0122304	0.0441999	0.430678
chr6	36268531	36268750	18.3248	0.0264261	0.0445702	0.249247	0.50078
chr6	36284991	36285730	61.7829	-0.0374902	0.0319656	0.122186	0.328838
chr6	36302321	36302940	45.6449	-0.00838309	0.0300317	0.709401	0.861742
chr6	36306491	36306840	20.3893	0.00689525	0.0370061	0.74928	0.883295
chr6	36323001	36323580	46.4017	0.0761986	0.0403338	0.0108183	0.0634161
chr6	36326171	36326950	59.7583	0.114795	0.0370179	0.000212926	0.00310414
chr6	36327611	36328000	25.9228	-0.0366726	0.0437547	0.157952	0.384315
chr6	36333651	36334640	66.578	-0.0271146	0.0288838	0.233039	0.482342
chr6	36340471	36341450	79.3489	-0.00276753	0.0261535	0.896471	0.955831
chr6	36350851	36351300	19.434	-0.0223722	0.0417309	0.324509	0.579844
chr6	36358131	36358950	38.0428	-0.0237052	0.0345449	0.322402	0.57795
chr6	36360181	36361090	109.792	-0.0325384	0.0241489	0.113229	0.31368
chr6	36369471	36370050	43.5909	-0.137979	0.0439911	0.000143338	0.00224853
chr6	36386391	36388360	114.825	-0.00865905	0.023118	0.66249	0.834339
chr6	36422801	36424070	417.397	-0.028593	0.0148772	0.041005	0.160806
chr6	36429071	36429170	7.78057	-0.0472799	0.0700303	0.0549146
chr6	36441031	36444640	573.524	-0.0495041	0.0127725	5.20995e-05	0.000988523
chr6	36464661	36464800	9.32288	-0.00424252	0.0405683	0.814148	0.917571
chr6	36492141	36492150	4.53005	-0.0124101	0.0444154	0.414617
chr6	36492261	36492640	15.4661	-0.0238765	0.0437916	0.284256	0.53914
chr6	36493901	36494150	17.5853	-0.0636726	0.0693792	0.0445183	0.169766
chr6	36508551	36508780	15.4995	-0.0158827	0.0412023	0.445804	0.685674
chr6	36545901	36548090	480.68	-0.0259032	0.0140368	0.0514054	0.187054
chr6	36554871	36555060	16.1086	-0.0261536	0.0454886	0.242655	0.493361
chr6	36576751	36576930	8.99835	0.0100555	0.0418632	0.57629	0.7805
chr6	36577321	36577620	13.5431	-0.0235004	0.0455113	0.264815	0.518101
chr6	36579281	36580520	220.276	0.0574099	0.0187171	0.000822474	0.0091173
chr6	36583461	36583860	16.6533	0.0147878	0.039734	0.491393	0.720119
chr6	36590371	36590510	12.7871	0.0270771	0.0474214	0.213534	0.459008
chr6	36593161	36597740	635.904	-0.0220863	0.0118172	0.0522312	0.189026
chr6	36597901	36598030	8.14506	0.00839048	0.0413962	0.641171	0.822348
chr6	36598411	36598420	4.72841	-0.00746446	0.0429585	0.62001
chr6	36599701	36600300	37.0719	0.0210863	0.0341392	0.373498	0.625405
chr6	36605781	36606770	31.8347	0.0345255	0.0393044	0.176922	0.41164
chr6	36607491	36607630	8.2407	0.0244862	0.0480754	0.213143	0.458569
chr6	36608821	36611160	54.3193	0.0264341	0.0305171	0.256314	0.508982
chr6	36615041	36615580	38.3956	-0.00765762	0.0313651	0.735344	0.876257
chr6	36616701	36617480	98.3634	0.022259	0.0252926	0.2905	0.546095
chr6	36623151	36624090	66.7884	-0.0340254	0.0304161	0.148483	0.370045
chr6	36625221	36625550	17.3753	0.266657	0.0704149	7.51869e-06	0.000194919
chr6	36627741	36628220	29.2845	0.0111863	0.0341008	0.624324	0.811867
chr6	36631591	36631910	21.6911	0.0114943	0.0383106	0.593446	0.791798
chr6	36633841	36634970	56.0914	0.0298069	0.0306971	0.204544	0.447916
chr6	36636431	36638020	63.5015	-0.075508	0.0399266	0.0109237	0.0638698
chr6	36641411	36641830	22.8676	0.00304288	0.0359622	0.889061	0.952649
chr6	36642921	36643730	42.7464	0.0081679	0.0312874	0.718868	0.867146
chr6	36647431	36648120	49.4754	-0.0753196	0.0406466	0.0118471	0.0676549
chr6	36649281	36649370	6.8714	0.00602771	0.041656	0.719924
chr6	36649651	36649920	13.388	-0.00331656	0.039105	0.865458	0.942331
chr6	36654341	36654600	13.7832	-0.130615	0.103535	0.00881416	0.0547282
chr6	36659501	36659540	5.92628	0.00332124	0.041754	0.836849
chr6	36666411	36668160	264.134	-0.0632104	0.0171725	7.82642e-05	0.00137693
chr6	36672111	36672210	7.82841	0.00779474	0.0416449	0.655475
chr6	36675931	36681300	913.723	0.0163947	0.0103877	0.104358	0.297323
chr6	36681461	36681520	5.93343	0.00315814	0.0417317	0.844458
chr6	36682551	36682590	5.28375	0.00367284	0.0421349	0.813912
chr6	36688491	36689010	12.704	0.0346523	0.0514056	0.144436	0.364067
chr6	36721881	36721970	6.97285	0.0171945	0.0448528	0.338431
chr6	36724551	36725970	133.645	0.167821	0.0237165	1.24464e-13	2.06465e-11
chr6	36726741	36726960	15.6595	0.0463298	0.0581957	0.086204	0.263372
chr6	36735091	36736150	84.4646	-0.00915246	0.0255669	0.664085	0.83524
chr6	36758881	36759780	81.444	0.00805387	0.02481	0.697613	0.855015
chr6	36765361	36766830	309.81	0.0830909	0.0157583	3.00973e-08	1.5995e-06
chr6	36768281	36770360	509.935	0.0812301	0.0155279	3.87376e-08	2.00363e-06
chr6	36772191	36772710	22.5624	0.0718068	0.0648092	0.033412	0.139604
chr6	36777361	36778550	54.8104	-0.0180901	0.0299686	0.427463	0.670445
chr6	36782781	36783220	35.1324	0.0117731	0.0326279	0.607671	0.800903
chr6	36785981	36786570	56.0888	0.0743431	0.0369315	0.00889707	0.0550929
chr6	36788351	36789750	131.22	0.0841029	0.0278112	0.00047521	0.00591039
chr6	36792481	36794950	177.986	0.0177776	0.0202978	0.326047	0.581357
chr6	36800811	36800940	8.19624	0.218419	0.108548	0.00166389	0.0156991
chr6	36804741	36806320	88.2146	-0.00565953	0.0239371	0.780107	0.900019
chr6	36810501	36810640	12.0829	-0.0314083	0.0508623	0.157177	0.383158
chr6	36810961	36811160	9.14097	0.00100391	0.0404	0.955863	0.982157
chr6	36820741	36821320	22.7431	0.0570483	0.0548689	0.0589914	0.205204
chr6	36822861	36823200	21.8313	-0.00573697	0.0362602	0.79203	0.906064
chr6	36826151	36828520	298.343	0.0439766	0.0182931	0.00853611	0.0535508
chr6	36829741	36831130	186.069	0.0099798	0.0195938	0.571534	0.777205
chr6	36831961	36832380	20.5187	0.0146149	0.0379549	0.512244	0.735361
chr6	36834291	36835570	142.362	0.0165111	0.0210796	0.375261	0.626885
chr6	36836381	36836800	13.9069	0.0210372	0.0430721	0.329791	0.584855
chr6	36838581	36841320	384.517	-0.0243698	0.0147916	0.080125	0.251452
chr6	36844441	36845210	35.829	-0.114402	0.0483242	0.00172095	0.016111
chr6	36848421	36849440	70.7905	0.0373457	0.0295851	0.109607	0.307109
chr6	36851011	36851900	55.1792	-0.0216619	0.0321034	0.355319	0.609323
chr6	36852891	36853040	10.4049	0.0833805	0.106452	0.0230447	0.108373
chr6	36853421	36853570	8.49155	-0.00562648	0.0411457	0.74811	0.882745
chr6	36858201	36859130	80.9213	-0.094212	0.0335814	0.000748464	0.00847279
chr6	36867441	36867820	19.2604	-0.0123848	0.0387164	0.5642	0.772353
chr6	36873951	36875590	459.271	-0.0185511	0.0134806	0.148381	0.369857
chr6	36885231	36886780	534.606	-0.0599536	0.0129558	1.40152e-06	4.63853e-05
chr6	36906241	36908260	179.211	-0.104211	0.0203667	4.70038e-08	2.36548e-06
chr6	36914231	36914350	10.5363	0.00860571	0.0409499	0.644109	0.824118
chr6	36948171	36948360	15.3575	0.0226206	0.0444054	0.290209	0.545735
chr6	36962811	36964650	101.229	0.00626247	0.0250233	0.763671	0.891149
chr6	36977501	36977740	19.5861	0.064484	0.0630769	0.044259	0.169037
chr6	36979301	36980130	39.637	-0.010866	0.0319196	0.633999	0.818151
chr6	36984681	36987330	567.856	-0.0340792	0.0141899	0.0110979	0.0645923
chr6	36994161	36994460	16.4771	-0.173291	0.0794947	0.00144197	0.0140742
chr6	36997981	36999270	50.6664	-0.079606	0.0405555	0.00850465	0.0534133
chr6	37007121	37007200	5.90799	-0.00896289	0.0427369	0.579678
chr6	37017601	37019610	383.643	0.0150763	0.0155643	0.30128	0.556888
chr6	37021801	37021950	13.6638	0.00175467	0.0386011	0.930391	0.970915
chr6	37024721	37024950	16.972	0.0118304	0.0400718	0.562151	0.770971
chr6	37029281	37029770	60.9938	0.00239406	0.0275963	0.912846	0.963244
chr6	37033281	37033460	9.68964	0.00316774	0.0404457	0.860869	0.940062
chr6	37038381	37039230	41.8695	-0.0345122	0.0365236	0.171403	0.403929
chr6	37051141	37052460	145.975	-0.0540414	0.0219593	0.00549077	0.0387402
chr6	37059151	37060250	122.729	-0.0243148	0.0220051	0.205611	0.449288
chr6	37071681	37072230	23.1553	-0.0708761	0.0613126	0.0337091	0.140526
chr6	37077781	37078190	20.6215	0.0555631	0.0573621	0.062888	0.214299
chr6	37101831	37104010	1157.08	0.00741525	0.00954017	0.426418	0.669653
chr6	37110531	37110660	10.8938	-0.00269125	0.0401867	0.882844	0.949909
chr6	37125721	37126770	71.1573	-0.0526706	0.0330491	0.0383604	0.153618
chr6	37130831	37132220	237.526	-0.0349117	0.0179963	0.0339329	0.141127
chr6	37134101	37135350	141.903	-0.0655566	0.0231147	0.00135974	0.013446
chr6	37137131	37138660	294.281	-0.0369709	0.0180245	0.0248991	0.114304
chr6	37140181	37140370	10.9201	-0.0165697	0.043835	0.375969	0.627554
chr6	37141131	37142520	196.516	-0.0675523	0.0192157	0.00013109	0.00209263
chr6	37144281	37144910	39.5779	-0.158801	0.0515059	0.000140041	0.00220774
chr6	37155431	37155630	13.5134	-0.0105032	0.039743	0.605814	0.799934
chr6	37160861	37161340	35.3356	-0.0522347	0.0426846	0.0641059	0.217057
chr6	37168741	37172800	1629.05	-0.0297623	0.00857532	0.000396933	0.00512599
chr6	37176421	37176810	10.8744	-0.141186	0.11315	0.00800244	0.0511573
chr6	37177031	37177130	5.93899	-0.02757	0.0524594	0.126014
chr6	37177321	37177340	4.3674	-0.0246788	0.05133	0.126805
chr6	37207961	37208430	31.7308	0.0297412	0.0386161	0.231868	0.481003
chr6	37210381	37211060	49.0778	-0.0122541	0.0292974	0.585147	0.7863
chr6	37221981	37222920	115.245	0.0625211	0.0261104	0.0050942	0.0366681
chr6	37236211	37237740	243.219	0.111222	0.0210626	1.7391e-08	9.76855e-07
chr6	37238461	37238750	14.5382	0.194664	0.0832272	0.000895684	0.00974038
chr6	37239921	37240850	165.161	0.0536415	0.0209578	0.00424585	0.0320224
chr6	37242061	37242910	82.9134	0.037516	0.0331684	0.127732	0.338028
chr6	37244721	37245320	34.3897	0.137864	0.0510219	0.000532174	0.0064645
chr6	37257111	37258870	488.408	-0.0173704	0.0129577	0.160896	0.38851
chr6	37282701	37285070	672.494	0.086451	0.0167091	4.71984e-08	2.37367e-06
chr6	37303831	37304260	36.3696	-0.0146248	0.0326311	0.526512	0.745761
chr6	37307761	37308980	122.003	0.0354338	0.0237443	0.0815045	0.254189
chr6	37309191	37309320	9.47033	0.0111733	0.0416006	0.551369	0.76316
chr6	37311811	37311870	6.96636	0.0269573	0.0502897	0.168592
chr6	37314951	37315150	22.2729	0.0199436	0.039421	0.384695	0.635032
chr6	37320581	37320960	24.423	-0.0107132	0.0359528	0.632561	0.817258
chr6	37323151	37324630	163.534	0.0303604	0.0212795	0.105674	0.299713
chr6	37325581	37326310	51.7497	3.84852e-05	0.0289782	0.99882	0.999558
chr6	37347791	37348100	12.7026	-0.0199972	0.0432714	0.340607	0.595704
chr6	37353401	37355160	361.857	-0.0319627	0.0147103	0.0210813	0.101817
chr6	37365851	37366070	18.8067	-0.0266608	0.0429602	0.258914	0.511791
chr6	37373811	37374620	65.9338	0.0185578	0.0276823	0.400636	0.648576
chr6	37381591	37381880	18.3352	-0.00569317	0.0375231	0.787125	0.903709
chr6	37432581	37434420	333.955	-0.0361386	0.0144463	0.00805872	0.0514195
chr6	37435391	37436130	32.2416	-0.0571484	0.0483553	0.0545263	0.194614
chr6	37451491	37451880	15.8842	-0.0117773	0.0402815	0.559999	0.769434
chr6	37453981	37454990	64.8813	-0.0194013	0.0286367	0.387036	0.637012
chr6	37456681	37457870	134.923	0.0229025	0.0239742	0.260585	0.51353
chr6	37459921	37460520	62.2165	-0.00345929	0.0275862	0.874031	0.946229
chr6	37460971	37461020	5.96846	-0.0156591	0.0447299	0.358516
chr6	37473031	37474300	137.087	-0.00586115	0.021893	0.759084	0.888504
chr6	37480521	37482650	255.866	0.025729	0.0166643	0.0955486	0.281322
chr6	37483941	37485490	115.233	0.0184407	0.0231571	0.353939	0.608003
chr6	37487171	37488460	96.2822	0.00426662	0.0241208	0.834331	0.9276
chr6	37489561	37494110	501.767	0.0211496	0.0163689	0.164371	0.393645
chr6	37499161	37500560	498.996	-0.00676205	0.0141003	0.613323	0.804609
chr6	37502811	37502940	6.19373	0.0106801	0.043146	0.513942
chr6	37511901	37512370	16.9774	0.0231526	0.0424933	0.306961	0.562848
chr6	37512501	37512690	14.2369	-0.00625535	0.0390291	0.755635	0.886719
chr6	37513181	37513780	22.1694	0.0293898	0.0437302	0.224557	0.472488
chr6	37514321	37517500	509.064	0.00539389	0.0150628	0.703998	0.858665
chr6	37525561	37526220	45.7908	-0.0613714	0.0399091	0.0310009	0.132659
chr6	37528421	37529240	66.5736	-0.161313	0.0347379	2.74842e-07	1.12736e-05
chr6	37530381	37530440	7.28527	-0.0364885	0.0585763	0.089109
chr6	37533651	37534060	20.5722	-0.0284485	0.0434573	0.23587	0.485499
chr6	37535501	37536900	56.2557	0.0150357	0.031521	0.513296	0.736122
chr6	37538261	37538340	7.717	0.00302445	0.0409293	0.862089
chr6	37539331	37539670	16.4757	-0.00945401	0.0386393	0.65164	0.82843
chr6	37547541	37548320	92.4396	-0.0295857	0.0271492	0.17976	0.415613
chr6	37550091	37550970	76.903	0.0222371	0.0279549	0.317711	0.573558
chr6	37553681	37554030	27.4405	0.00307575	0.0346703	0.890078	0.953121
chr6	37559391	37560980	209.84	-0.0094705	0.0180498	0.566567	0.773929
chr6	37561591	37561640	4.94295	0.0297567	0.0548879	0.0954812
chr6	37561791	37561950	6.28335	0.00627947	0.041986	0.702001
chr6	37563221	37563580	14.8997	-0.00427116	0.0385736	0.832553	0.92681
chr6	37563811	37564050	10.5304	0.00308585	0.0404261	0.865109	0.942145
chr6	37565081	37567100	516.664	0.01877	0.0131349	0.134418	0.348463
chr6	37569721	37570080	15.7887	-0.00602363	0.0383926	0.769285	0.894194
chr6	37587731	37588850	57.0283	-0.0752545	0.0373667	0.00864324	0.0539796
chr6	37589881	37590300	21.0406	-0.00315079	0.037187	0.881121	0.949269
chr6	37602311	37602410	6.78672	0.00056766	0.0413615	0.979329
chr6	37607921	37608430	34.1435	-0.121209	0.0513776	0.00158369	0.0151157
chr6	37615321	37616950	96.959	0.0177151	0.0248946	0.394925	0.643554
chr6	37618231	37620180	189.676	-0.0976488	0.0216359	1.04499e-06	3.61423e-05
chr6	37624371	37625920	132.787	-0.00840081	0.0208951	0.649772	0.827374
chr6	37626131	37626210	6.96937	0.00840194	0.0420994	0.62148
chr6	37628821	37629140	21.558	0.0426723	0.0502526	0.112981	0.313226
chr6	37630241	37630850	54.8292	0.233202	0.0471605	4.34558e-08	2.21499e-06
chr6	37648811	37649330	22.6712	0.0167338	0.0379579	0.461831	0.698001
chr6	37663551	37663690	9.00883	-0.000389764	0.0404615	0.982602	0.99324
chr6	37664821	37665000	9.23303	-0.0234187	0.0472228	0.233689	0.483064
chr6	37673651	37674740	98.8809	-0.0287824	0.0250964	0.171049	0.403451
chr6	37678841	37678850	4.1933	-0.0166828	0.0465384	0.263994
chr6	37680341	37681390	94.5107	-0.124809	0.0303012	4.10827e-06	0.000116768
chr6	37691901	37692750	45.9542	0.0345013	0.0340692	0.163018	0.391721
chr6	37695051	37699530	752.325	-0.00818214	0.0107371	0.43252	0.674742
chr6	37699741	37700560	29.6755	0.0269721	0.0374303	0.270706	0.524508
chr6	37704411	37706140	127.012	0.00151362	0.0216336	0.936746	0.973821
chr6	37709671	37709790	9.45155	0.0170625	0.0443114	0.356557	0.61051
chr6	37710351	37710520	8.42861	-0.00166064	0.0409757	0.922426	0.967514
chr6	37713471	37714170	67.2974	0.00032091	0.028139	0.988529	0.995519
chr6	37722881	37723590	50.5558	0.0613176	0.0425038	0.0355267	0.145649
chr6	37725221	37725360	8.16013	-0.00399036	0.0409303	0.819765	0.920309
chr6	37737431	37737720	21.9807	-0.0548135	0.0573852	0.064717	0.21839
chr6	37741841	37742570	37.0259	-0.0214432	0.0346856	0.366742	0.619553
chr6	37749511	37750600	101.836	-0.236799	0.0289446	1.73087e-17	5.9725e-15
chr6	37760891	37760970	7.67808	0.0271585	0.0505254	0.164399
chr6	37779251	37780280	47.3593	0.0132475	0.0310353	0.562073	0.77094
chr6	37782931	37785090	226.82	-0.00409808	0.0169881	0.794427	0.907384
chr6	37790911	37792160	347.587	0.0136575	0.0142653	0.312301	0.568172
chr6	37794931	37795320	23.5411	-0.00830845	0.0360236	0.70716	0.860451
chr6	37796381	37796710	15.9407	0.00959139	0.0391628	0.641447	0.822489
chr6	37801111	37801230	8.01323	-0.00368187	0.0414103	0.826054	0.923508
chr6	37807581	37808310	67.901	-0.0282672	0.0292793	0.217521	0.4639
chr6	37809161	37809510	22.1291	-0.0186548	0.0389246	0.41326	0.659063
chr6	37818351	37820980	1674.93	-0.0142616	0.0102688	0.153239	0.377368
chr6	37822871	37823840	74.0055	-0.00684065	0.0260617	0.747776	0.882611
chr6	37860451	37860460	4.51961	0.00919592	0.0433752	0.536628
chr6	37868491	37868670	9.76604	0.0039361	0.0406003	0.826824	0.923889
chr6	37881401	37883000	60.9303	-0.0339486	0.0318455	0.157991	0.384368
chr6	37889341	37889440	7.10123	-0.00516216	0.0414094	0.763069
chr6	37904041	37904190	10.5541	-0.00658845	0.0410069	0.713564	0.864222
chr6	37920551	37921140	26.4937	-0.0255076	0.0393663	0.290195	0.545722
chr6	37939001	37939230	10.5613	0.0267591	0.0495031	0.181994	0.418513
chr6	37940131	37940940	37.4741	0.0513839	0.0412019	0.0648861	0.218793
chr6	37941401	37942200	33.9059	-0.0018078	0.0329916	0.935767	0.9734
chr6	37966031	37966280	14.1481	0.0748666	0.0915129	0.0290638	0.127011
chr6	37979611	37980610	30.6824	0.0136725	0.0345866	0.55225	0.763755
chr6	37990391	37990400	4.50162	0.00341085	0.0425786	0.813936
chr6	37990511	37991450	49.7681	-0.0233816	0.0316634	0.31877	0.574635
chr6	37994121	37995050	75.5434	0.0554554	0.0305369	0.0234664	0.109725
chr6	38012601	38012860	17.7522	0.0295553	0.0461118	0.20896	0.453481
chr6	38015351	38015630	15.877	0.0140179	0.0396876	0.51084	0.734218
chr6	38022531	38022540	4.47624	0.0082746	0.0432786	0.575905
chr6	38027811	38027990	9.11335	-0.0104566	0.041796	0.565597	0.773276
chr6	38032911	38033190	14.0036	0.00435123	0.0388766	0.827528	0.92428
chr6	38034461	38034520	7.76731	0.0451143	0.0685852	0.0554841
chr6	38058101	38058290	12.3835	0.042074	0.0605669	0.0842881	0.259646
chr6	38061701	38061720	4.95601	-0.0206677	0.0478123	0.219472
chr6	38074861	38075050	12.1304	0.178873	0.0959012	0.00260581	0.0221697
chr6	38091541	38091950	16.8627	-0.0172635	0.0404741	0.427326	0.670325
chr6	38093031	38093990	41.8421	-0.098079	0.0449744	0.00351737	0.0278006
chr6	38110541	38111260	42.4745	0.000942181	0.0310007	0.966857	0.98681
chr6	38111941	38112440	23.833	0.0112068	0.0364308	0.615686	0.806316
chr6	38118861	38119910	48.892	0.00773987	0.0293854	0.729485	0.873173
chr6	38131721	38131960	14.3575	-0.00472855	0.0388023	0.813443	0.91715
chr6	38134691	38135060	29.015	-0.0625097	0.051772	0.0436239	0.167449
chr6	38136721	38136860	9.37609	0.0132737	0.0423092	0.480328	0.712203
chr6	38137681	38138220	21.7004	0.0196794	0.0387642	0.393878	0.642572
chr6	38138461	38138680	17.9386	-0.163257	0.0764506	0.00171834	0.0160946
chr6	38140791	38141790	56.7043	-0.148065	0.0372208	5.86133e-06	0.000157178
chr6	38142921	38143920	48.5094	-0.018013	0.0309829	0.434377	0.676262
chr6	38148711	38150500	112.265	0.0281476	0.0242838	0.171402	0.403929
chr6	38153101	38153600	29.424	0.0806861	0.0522116	0.0169471	0.0873312
chr6	38155331	38155480	9.40921	0.0302781	0.0510648	0.158064	0.384439
chr6	38155951	38156070	6.77743	0.00959419	0.0427628	0.559462
chr6	38172891	38173360	16.9085	-0.0316842	0.046234	0.191775	0.431532
chr6	38176711	38177710	48.669	0.00345383	0.029974	0.877662	0.947608
chr6	38179411	38179650	13.3416	-0.0129597	0.040769	0.521115	0.741757
chr6	38179991	38180110	8.54374	-0.00219348	0.0403893	0.903194	0.95867
chr6	38180301	38181100	38.5119	-0.0492282	0.0423566	0.0764689	0.243882
chr6	38184131	38185540	191.246	0.0551568	0.0198778	0.00218398	0.019373
chr6	38209871	38210620	36.7158	-0.012242	0.0330889	0.593542	0.791867
chr6	38212261	38214380	72.2837	-0.0356758	0.0295042	0.124966	0.333506
chr6	38215401	38215600	12.2157	0.0151538	0.0419534	0.44777	0.687215
chr6	38220061	38220990	85.0245	-0.0348721	0.0285676	0.126571	0.336079
chr6	38226901	38228050	59.414	-0.00763039	0.0279126	0.728184	0.872285
chr6	38229711	38230180	35.8695	-0.0331991	0.037281	0.187971	0.426461
chr6	38231941	38232410	25.6771	0.0122869	0.0355809	0.588063	0.788266
chr6	38232861	38233030	10.0065	-0.0237333	0.0465221	0.246504	0.497595
chr6	38240211	38240360	9.41814	-0.0223458	0.0463486	0.258368	0.511239
chr6	38261351	38263620	836.636	-0.00557917	0.0130051	0.653895	0.829645
chr6	38266991	38267210	14.5393	-0.0106035	0.0403154	0.592838	0.791475
chr6	38267551	38267580	5.47059	0.014513	0.0444599	0.383668
chr6	38268281	38268300	5.17995	0.00654457	0.042514	0.674419
chr6	38268801	38272550	445.485	-0.02507	0.0150094	0.0755462	0.242007
chr6	38273071	38273940	56.1333	-0.0393739	0.0372003	0.126758	0.336402
chr6	38279551	38280340	29.1026	0.0822387	0.05258	0.015849	0.0832776
chr6	38280851	38281540	38.2471	-0.00864844	0.0322496	0.703563	0.858395
chr6	38290081	38290690	21.1629	0.00630143	0.0361284	0.773773	0.896707
chr6	38319791	38321310	69.7994	-0.036367	0.0294374	0.117735	0.321295
chr6	38323201	38323710	28.2474	-0.0200314	0.0365312	0.394955	0.64356
chr6	38338221	38338230	4.7012	0.0107936	0.0439562	0.470624
chr6	38346521	38347190	51.9721	0.143595	0.040952	3.79872e-05	0.000760512
chr6	38347801	38348960	70.3283	-0.0390807	0.0292821	0.0930098	0.276582
chr6	38349761	38351660	196.053	0.124475	0.0203574	1.14729e-10	1.07419e-08
chr6	38355211	38355770	14.7597	0.108223	0.0838301	0.0122405	0.0692329
chr6	38358091	38358470	28.1636	-0.0218253	0.0379296	0.356093	0.610067
chr6	38359631	38359640	4.33269	-0.00558295	0.0428779	0.703757
chr6	38367341	38367500	10.0148	0.0179743	0.0440661	0.351099	0.605312
chr6	38370831	38371530	24.6551	0.00392605	0.0351571	0.859135	0.939196
chr6	38391661	38392420	22.6867	0.0478837	0.0517213	0.0887516	0.268272
chr6	38404371	38405380	31.9798	-0.0352685	0.0395823	0.169656	0.401418
chr6	38436761	38436950	13.9182	-0.0148463	0.0412496	0.467645	0.7025
chr6	38443161	38444280	102.028	-0.0629903	0.026053	0.00473216	0.0347284
chr6	38452981	38453200	12.281	-0.0119761	0.0411781	0.538519	0.754211
chr6	38478021	38478080	6.41885	0.08146	0.145017	0.0178726
chr6	38482091	38482180	7.82005	-0.0117093	0.04257	0.538498
chr6	38493421	38494460	40.7954	-0.051545	0.04117	0.0639611	0.216763
chr6	38496071	38497120	34.4283	-0.0827633	0.050507	0.0139539	0.0759261
chr6	38498281	38499810	99.5049	-0.0420786	0.0271903	0.0598399	0.207122
chr6	38501981	38502470	29.806	0.000366403	0.0349191	0.986702	0.994899
chr6	38504191	38504280	8.15199	-0.0175113	0.0449765	0.330655	0.58583
chr6	38510021	38510040	4.55753	0.0055351	0.0427638	0.706025
chr6	38554321	38555340	76.5981	0.0189401	0.0289426	0.400407	0.64836
chr6	38567561	38567720	10.1213	0.021183	0.0452188	0.291214	0.546755
chr6	38570891	38571030	10.3832	-0.00444843	0.0403399	0.80839	0.914643
chr6	38612521	38612750	9.52514	-0.0214756	0.0458644	0.275577	0.529865
chr6	38622671	38623090	27.4919	-0.0153271	0.0358691	0.505197	0.730357
chr6	38633951	38634160	12.6192	-0.000132323	0.0393688	0.994278	0.997822
chr6	38638841	38640970	525.387	-0.0238053	0.0151074	0.0933336	0.277233
chr6	38646041	38646780	44.1795	-0.0763295	0.0453659	0.0154475	0.0817853
chr6	38671611	38672140	27.8154	0.0214525	0.0364754	0.366736	0.619551
chr6	38688561	38689220	25.9576	-0.00938908	0.0349734	0.67675	0.8428
chr6	38701981	38703820	583.086	-0.0371228	0.0125166	0.00195648	0.0178018
chr6	38714871	38715740	46.336	-0.00818613	0.0305788	0.716808	0.865925
chr6	38730321	38730770	22.223	-0.0120207	0.0380311	0.581215	0.783774
chr6	38871951	38872280	22.2376	-0.0244111	0.0414569	0.296744	0.552274
chr6	38876171	38877190	92.0036	-0.0453041	0.027243	0.0437943	0.167895
chr6	38973291	38973490	26.402	-0.0367772	0.0434439	0.157165	0.383151
chr6	38997261	38997380	12.9526	0.00611809	0.0400006	0.748717	0.882972
chr6	39029531	39029680	18.0032	-0.00287318	0.0368328	0.892707	0.954153
chr6	39037521	39037970	20.4418	-0.0293999	0.0439335	0.223675	0.471394
chr6	39048501	39049240	31.1731	0.0153757	0.0352182	0.506357	0.731146
chr6	39061871	39062710	89.6076	0.0381409	0.0289234	0.0983936	0.28647
chr6	39083281	39083590	14.679	0.0366577	0.0528684	0.129069	0.339904
chr6	39084321	39085440	126.881	0.0190216	0.0220877	0.323284	0.578793
chr6	39087871	39089020	162.088	-0.00986226	0.0200364	0.582353	0.78442
chr6	39102201	39102540	21.0759	-0.0217689	0.0397024	0.349509	0.603856
chr6	39114331	39115640	385.741	-0.000418139	0.014139	0.975009	0.990165
chr6	39137361	39137530	17.7978	-0.000967776	0.0379258	0.943546	0.976587
chr6	39166361	39166820	28.1651	-0.00511744	0.0335299	0.820115	0.920487
chr6	39190031	39190220	22.9668	-0.00247839	0.0367909	0.867378	0.943382
chr6	39193261	39193680	17.1755	-0.025768	0.0440435	0.260552	0.51353
chr6	39229061	39229950	70.7661	0.0193588	0.0271875	0.376739	0.628261
chr6	39273491	39273500	4.32136	-0.00470037	0.0427039	0.745893
chr6	39301751	39301800	6.52792	-0.0157803	0.0445058	0.362143
chr6	39303041	39303620	47.6049	0.00200506	0.0294343	0.928537	0.970089
chr6	39309861	39310390	37.1643	0.00197713	0.0326951	0.930289	0.970888
chr6	39347751	39348280	42.2557	-0.0174491	0.0322278	0.452544	0.690977
chr6	39358111	39358250	12.4061	0.0710325	0.0861729	0.0327537	0.137676
chr6	39361861	39362770	76.04	-0.00636588	0.0262071	0.76539	0.892043
chr6	39366751	39368080	88.1624	0.0190941	0.0250052	0.360926	0.614512
chr6	39377431	39377800	35.9501	-0.0245891	0.035246	0.307758	0.563596
chr6	39387851	39388160	18.3528	0.0184865	0.0410164	0.39757	0.645871
chr6	39389491	39389610	9.95287	-0.0131105	0.042167	0.487364	0.717319
chr6	39411571	39411780	16.3966	0.0556733	0.0646743	0.0592687	0.20581
chr6	39416761	39417050	23.1988	-0.0178032	0.039514	0.425825	0.66915
chr6	39419691	39419840	12.3357	0.00230015	0.0395219	0.903648	0.958803
chr6	39425501	39426730	104.493	-0.0164397	0.0238352	0.416999	0.662098
chr6	39430981	39431470	23.7941	0.0761238	0.0613093	0.0269787	0.12086
chr6	39451971	39453030	64.5771	0.0881573	0.0354952	0.00209226	0.0187527
chr6	39563661	39564190	39.9914	0.13602	0.0483939	0.000399114	0.00514881
chr6	39609971	39610560	28.2989	0.211681	0.0537485	4.83261e-06	0.000133435
chr6	39642371	39642460	6.7383	0.0307565	0.0541264	0.115841
chr6	39653501	39654190	57.5779	0.134271	0.0386883	4.71672e-05	0.000910007
chr6	39724821	39725920	183.657	-0.0139818	0.018949	0.460874	0.697248
chr6	39777281	39777520	16.1506	0.0393828	0.0531966	0.119656	0.324666
chr6	39791911	39792920	60.6765	-0.0338706	0.0305596	0.151251	0.374435
chr6	39812771	39813090	14.6296	-0.165123	0.0940971	0.00342166	0.0272425
chr6	39822001	39822080	6.98444	-0.0155741	0.0442828	0.376858
chr6	39865431	39865550	10.5626	-0.0101727	0.041013	0.593062	0.791571
chr6	39882581	39882920	23.2861	-0.0241266	0.0421868	0.295368	0.550839
chr6	39887671	39888210	36.6529	0.0345176	0.0389209	0.176499	0.411014
chr6	39892471	39892820	28.225	-0.0096211	0.035054	0.669127	0.838254
chr6	39897821	39898000	13.9991	-0.141256	0.0951625	0.00628494	0.0428517
chr6	39923511	39923670	9.85485	-0.00737404	0.0411712	0.681142	0.845832
chr6	39932541	39933000	18.4789	-0.115426	0.0786275	0.00893181	0.0552216
chr6	39933801	39934990	271.502	-1.41101e-05	0.0157522	0.999111	0.999678
chr6	39981141	39981460	23.4049	-0.0113544	0.0364954	0.610934	0.803101
chr6	40021191	40021330	10.3352	-0.0102008	0.0411856	0.608261	0.801361
chr6	40251651	40252160	31.1863	0.0596351	0.0498149	0.0489851	0.181026
chr6	40268361	40268810	18.362	0.0112584	0.0382669	0.601316	0.797108
chr6	40274191	40274310	9.08799	-0.00851696	0.0422042	0.612171	0.803882
chr6	40287571	40287700	8.21272	-0.00788803	0.04205	0.638938	0.82094
chr6	40290581	40291530	99.4155	-0.106251	0.0327557	0.00014976	0.00233038
chr6	40293861	40294000	11.3787	0.011534	0.0412111	0.549946	0.762174
chr6	40299661	40300160	29.5616	-0.0141232	0.0363203	0.534525	0.751336
chr6	40308551	40309100	34.6338	-0.00411193	0.0323857	0.855306	0.937502
chr6	40312391	40312910	18.5471	-0.00127279	0.0371866	0.951606	0.98003
chr6	40326721	40327390	34.6186	0.0122298	0.0335371	0.594092	0.792248
chr6	40328821	40328890	6.50056	3.41757e-05	0.0415083	0.998484
chr6	40330171	40330790	25.1106	-0.095487	0.0616153	0.0116952	0.0670368
chr6	40331061	40332090	76.1086	-0.0170297	0.0270323	0.434195	0.676063
chr6	40334441	40335170	37.8637	-0.0172303	0.033575	0.460096	0.696764
chr6	40342181	40345560	202.802	-0.0583411	0.0238267	0.00499085	0.0361074
chr6	40347791	40348080	13.088	-0.0394144	0.0552639	0.110954	0.309561
chr6	40348561	40350230	190.668	-0.0754683	0.0206839	6.5104e-05	0.00118675
chr6	40352201	40352220	4.62154	-0.00165969	0.0422831	0.909018
chr6	40410691	40411580	51.361	-0.0599398	0.0384083	0.0315471	0.13424
chr6	40413381	40413500	7.82413	-0.00264289	0.0413369	0.874008
chr6	40417071	40417220	10.5133	-0.0253568	0.0469977	0.229201	0.478026
chr6	40419491	40419690	14.2358	0.00946697	0.0395747	0.639875	0.821524
chr6	40420121	40420580	15.8519	-0.0320085	0.0479065	0.179647	0.415469
chr6	40425121	40426200	123.109	-0.00417906	0.0220717	0.827836	0.924449
chr6	40437121	40437840	25.7741	-0.0743716	0.061851	0.0290921	0.127087
chr6	40460291	40460970	75.7904	0.021093	0.0298605	0.356518	0.610455
chr6	40472451	40472600	9.7036	0.016382	0.0439654	0.375511	0.627093
chr6	40477561	40478230	60.5773	-0.0437651	0.0338553	0.0827422	0.256711
chr6	40482381	40483050	49.7789	-0.0400446	0.0361392	0.118131	0.322032
chr6	40525281	40525370	8.07774	-0.00233918	0.0408277	0.889698	0.952928
chr6	40546041	40546280	29.6934	-0.00833016	0.0355818	0.707974	0.860899
chr6	40550421	40550510	8.61091	0.00281462	0.040615	0.874467	0.946431
chr6	40586861	40588290	334.377	-0.0117873	0.0150222	0.404545	0.651822
chr6	40599631	40600040	28.5321	-0.0225302	0.0376376	0.344071	0.599027
chr6	40719581	40719600	4.79644	0.00247433	0.0423063	0.868238
chr6	40719731	40719920	9.68944	-0.00783947	0.0415964	0.653553	0.829417
chr6	40720071	40720080	4.28182	-0.00443718	0.0427239	0.758227
chr6	40721251	40721620	34.828	-0.0256153	0.037797	0.290959	0.546574
chr6	40724131	40724150	4.96298	0.00613508	0.0426618	0.684488
chr6	40727461	40727490	5.69662	0.00481164	0.0419372	0.765367
chr6	40754391	40754690	18.7912	0.00358695	0.037934	0.86218	0.940694
chr6	40824451	40824540	9.37087	-0.00355808	0.0402788	0.8461	0.933319
chr6	40845751	40845840	7.21863	-0.0192751	0.0458801	0.287677
chr6	40853171	40853300	11.0666	0.022131	0.0454069	0.279079	0.533541
chr6	40894861	40895360	44.1018	-0.00275634	0.0306794	0.902235	0.958311
chr6	40907401	40907730	17.7045	-0.00740964	0.0379893	0.7243	0.870148
chr6	40936821	40937240	27.8053	-0.00223893	0.0361426	0.91671	0.964902
chr6	40948291	40948310	4.29433	-0.0110349	0.0446897	0.412113
chr6	40962381	40962490	8.24226	0.0212469	0.0471745	0.240837	0.491253
chr6	40996321	40998380	372.175	0.0860537	0.0165549	4.19606e-08	2.1487e-06
chr6	40999641	40999780	15.5498	0.137378	0.093044	0.00656623	0.0442251
chr6	41006271	41006430	14.5672	0.0216951	0.0430012	0.321488	0.577082
chr6	41021981	41022140	15.6749	-0.0102763	0.0397379	0.61184	0.803696
chr6	41027711	41028770	144.512	0.0173421	0.020894	0.348578	0.603137
chr6	41040671	41040840	10.4149	0.000134387	0.0403969	0.994274	0.997822
chr6	41066911	41067110	15.4138	-0.0133838	0.0403224	0.517331	0.739137
chr6	41071211	41074660	2737.82	-0.0010178	0.00735324	0.88835	0.952268
chr6	41092601	41092690	10.3172	0.00338031	0.0402738	0.853835	0.936873
chr6	41167261	41167490	20.0227	-0.0241399	0.0416798	0.299646	0.555225
chr6	41182161	41182360	20.6745	-0.0181914	0.039329	0.419676	0.664296
chr6	41188851	41189480	41.9268	-0.120938	0.045954	0.000794314	0.00885986
chr6	41191711	41191840	10.6291	0.0119166	0.0414958	0.534029	0.750952
chr6	41278871	41279430	33.5796	-0.034109	0.03849	0.179935	0.41591
chr6	41284901	41284910	4.62999	0.0109336	0.0436962	0.481406
chr6	41288141	41289180	135.556	0.0372965	0.0233091	0.0635001	0.215697
chr6	41293871	41295050	218.738	0.0583641	0.0218678	0.00271561	0.0228859
chr6	41318521	41319460	109.14	-0.0116269	0.0236874	0.564199	0.772353
chr6	41332371	41332440	5.54721	-0.00177892	0.0420299	0.907617
chr6	41334841	41334950	12.3641	-0.0136698	0.0414436	0.49068	0.719612
chr6	41337031	41337060	5.72633	0.00022609	0.0415983	0.989528
chr6	41367611	41368280	58.1521	-0.00477455	0.0276646	0.827027	0.92401
chr6	41368781	41369430	46.8981	-0.0251842	0.0341142	0.294549	0.550049
chr6	41371341	41373310	122.503	-0.0412571	0.0237629	0.0434425	0.166944
chr6	41373841	41375480	51.61	-0.0312422	0.0340584	0.201988	0.444844
chr6	41406941	41407230	16.2166	-0.0121059	0.0396435	0.561078	0.770257
chr6	41409011	41409330	14.5785	-0.0224537	0.0437965	0.301254	0.556874
chr6	41415961	41416640	33.9434	0.0261633	0.0383327	0.282244	0.536955
chr6	41424351	41425070	53.4945	-0.0295317	0.0326546	0.2194	0.466061
chr6	41426501	41426900	16.8983	0.205665	0.079049	0.000441003	0.00556957
chr6	41427341	41429340	112.269	-0.0352063	0.0246074	0.0911146	0.272841
chr6	41429941	41430620	30.5212	-0.0828706	0.0542589	0.0163399	0.0851215
chr6	41442841	41444330	104.368	-0.116741	0.027737	3.08724e-06	9.11786e-05
chr6	41445231	41445570	17.7767	-0.0538994	0.0604735	0.0656593	0.220539
chr6	41453211	41453540	18.3818	-0.0190725	0.0416532	0.378387	0.629595
chr6	41456321	41457340	89.1767	0.132827	0.0341263	9.57666e-06	0.000239759
chr6	41463481	41463530	6.52378	-0.00684433	0.0421823	0.672876
chr6	41469911	41471040	38.7864	-0.0761346	0.0470871	0.0173028	0.0886157
chr6	41487991	41489500	175.114	-0.0145666	0.0190352	0.397742	0.645993
chr6	41494421	41495410	94.8637	-0.0739679	0.0305473	0.0034524	0.0274238
chr6	41503251	41505680	146.776	-0.0467174	0.0238157	0.0229504	0.108097
chr6	41522951	41524380	64.3686	-0.0486076	0.0328321	0.0531207	0.191308
chr6	41528011	41528760	46.9528	-0.0811829	0.0441732	0.0103679	0.0615043
chr6	41532021	41532550	24.2862	0.000591136	0.0347954	0.978934	0.991867
chr6	41545371	41548070	822.232	-0.00344082	0.0110595	0.748161	0.882745
chr6	41554971	41556380	141.713	-0.0428808	0.0237648	0.0359549	0.146883
chr6	41558141	41558320	14.9817	0.0156642	0.0416432	0.442846	0.683227
chr6	41560181	41561130	38.3195	0.0189013	0.0338168	0.42099	0.665287
chr6	41561661	41563310	118.574	-0.0143293	0.0227938	0.466282	0.701406
chr6	41568811	41569010	10.9665	0.004849	0.0401613	0.795208	0.907654
chr6	41569521	41570550	38.4383	-0.0172379	0.032957	0.459225	0.696203
chr6	41573391	41573500	7.79041	-0.0252798	0.0489647	0.193767
chr6	41577891	41579220	85.1311	-0.0910232	0.0337264	0.00108844	0.0113589
chr6	41581151	41581930	58.9568	-0.0146142	0.0295718	0.51741	0.739222
chr6	41587721	41588590	41.8213	-0.103486	0.0454317	0.00255364	0.0218361
chr6	41591751	41592690	93.3787	-0.0540276	0.0281609	0.019967	0.0980855
chr6	41593351	41594030	27.9158	-0.0360341	0.0433991	0.163328	0.392166
chr6	41601741	41601870	11.4111	-0.0122994	0.041259	0.528766	0.747368
chr6	41602481	41603660	149.23	-0.0336328	0.0208171	0.0686302	0.227103
chr6	41625541	41625860	16.7559	0.000681925	0.0381643	0.973485	0.989516
chr6	41634151	41635490	127.458	-0.0928168	0.0256635	5.05711e-05	0.00096382
chr6	41637841	41640770	213.32	-0.0736231	0.0236247	0.000451875	0.00568217
chr6	41658781	41658870	7.69613	0.00516029	0.0411491	0.767768
chr6	41672921	41673650	29.5262	0.0131851	0.0348097	0.565324	0.773115
chr6	41675501	41675600	7.89703	0.0230775	0.0478486	0.220146	0.46702
chr6	41677041	41678090	82.4432	0.00222276	0.026313	0.917321	0.965191
chr6	41681831	41682960	159.817	-0.00680834	0.0195356	0.698761	0.855581
chr6	41683111	41684220	109.686	0.0232383	0.0234789	0.247441	0.49864
chr6	41688421	41688820	20.9509	-0.115958	0.0754952	0.00807157	0.0514689
chr6	41689471	41689700	14.5133	-0.00135945	0.0385629	0.94559	0.977392
chr6	41693451	41694520	73.3759	-0.117798	0.0337	5.27004e-05	0.000996742
chr6	41698831	41698960	8.52458	0.00886923	0.0420761	0.605819	0.799934
chr6	41705931	41706640	34.3142	-0.00744422	0.0337151	0.821961	0.921384
chr6	41706921	41707070	9.89752	-0.0236465	0.047347	0.230394	0.479413
chr6	41712281	41713680	129.298	-0.114766	0.0247471	4.46607e-07	1.72576e-05
chr6	41716691	41716850	10.778	0.0177587	0.0436594	0.364579	0.617594
chr6	41732931	41736360	947.892	-0.0245046	0.0103253	0.014545	0.0782105
chr6	41763411	41763830	26.7132	0.0324497	0.0413708	0.199045	0.441343
chr6	41767051	41767640	33.7271	-0.012939	0.034096	0.573187	0.778413
chr6	41775991	41776240	28.7719	-0.0131237	0.0348924	0.566514	0.773915
chr6	41779231	41781590	808.392	-0.0205253	0.0100306	0.0355259	0.145649
chr6	41785741	41788510	1046.79	0.0103656	0.0103829	0.304723	0.560525
chr6	41801571	41801670	11.9365	-0.0270599	0.0473194	0.215033	0.460845
chr6	41814691	41814970	61.2102	-0.0458728	0.0340739	0.0712408	0.232663
chr6	41846511	41847220	48.5494	-0.000738672	0.0302308	0.973486	0.989516
chr6	41887231	41887770	25.6121	-0.0619426	0.0532255	0.0459846	0.173533
chr6	41894021	41896210	824.58	-0.0445181	0.0114607	5.67139e-05	0.00105775
chr6	41920411	41922460	576.67	-0.0215595	0.0136269	0.0960285	0.282233
chr6	41935861	41936990	151.53	0.0255165	0.0206597	0.164271	0.393476
chr6	41939171	41942580	660.01	-0.000617002	0.0108004	0.953346	0.980924
chr6	41965511	41965980	24.3277	-0.0252879	0.0411955	0.285864	0.540819
chr6	41970421	41970710	15.7815	-0.0396884	0.053244	0.118037	0.321862
chr6	42007361	42007800	22.245	0.013483	0.0375405	0.54562	0.759318
chr6	42043821	42046750	389.554	-0.0227282	0.0148415	0.103889	0.296507
chr6	42048081	42049360	132.715	-0.0581245	0.0235035	0.00471712	0.0346533
chr6	42049741	42051440	520.512	-0.0516167	0.0143664	0.000149557	0.00232771
chr6	42066401	42066580	10.8019	0.0801688	0.0993054	0.0252012	0.115271
chr6	42075421	42075830	24.1743	-0.0189001	0.0378125	0.41426	0.659812
chr6	42101461	42101560	7.92861	0.00149724	0.0409443	0.931149	0.971248
chr6	42104201	42104880	36.6207	-0.00780036	0.0317891	0.731081	0.874156
chr6	42118561	42118730	14.7576	-0.00779179	0.0395794	0.694472	0.853221
chr6	42136231	42137280	85.117	-0.0543427	0.0285774	0.0204745	0.099753
chr6	42142171	42142500	15.061	-0.00686228	0.0390929	0.732646	0.8749
chr6	42166311	42167030	51.9446	-0.00971345	0.0294133	0.664648	0.83571
chr6	42177731	42178470	44.2165	-0.0329604	0.0345905	0.182777	0.419502
chr6	42190701	42191240	39.9871	-0.0521724	0.04545	0.0681777	0.22613
chr6	42193531	42193810	15.8078	-0.0250927	0.0449485	0.258197	0.511059
chr6	42199791	42200470	33.8662	0.0170739	0.0349093	0.464042	0.699742
chr6	42214861	42215330	33.6318	0.00179332	0.032537	0.936784	0.973839
chr6	42217251	42218280	248.363	-0.0187389	0.017421	0.242459	0.493136
chr6	42230441	42230680	14.145	0.0137904	0.0406551	0.502609	0.728494
chr6	42239801	42239950	9.36124	0.00600321	0.0408872	0.738602	0.877993
chr6	42249711	42252730	534.55	-0.0350975	0.0143558	0.00963861	0.0583871
chr6	42260811	42261310	24.3126	0.077201	0.0576938	0.0239931	0.111464
chr6	42309871	42309990	13.0248	0.00724491	0.0397163	0.711923	0.863298
chr6	42331221	42331270	5.59896	-0.00206358	0.0418898	0.894235
chr6	42402241	42402470	16.6323	0.0194483	0.0416343	0.373085	0.625115
chr6	42406771	42406960	10.6412	0.00428736	0.0404422	0.814117	0.917559
chr6	42417611	42418060	25.9271	-0.0199698	0.0382693	0.390324	0.639634
chr6	42418801	42419010	12.1436	-0.00128452	0.0395495	0.945871	0.977527
chr6	42440851	42441930	29.764	-0.0341928	0.0398919	0.180757	0.416837
chr6	42449931	42454680	1090.08	-0.040994	0.00947522	9.21175e-06	0.00023191
chr6	42470911	42471950	94.1293	-0.00828443	0.025009	0.690581	0.850955
chr6	42498621	42498830	17.1931	0.0536889	0.0620067	0.0650369	0.219113
chr6	42531981	42532520	31.8696	-0.0192092	0.035402	0.414136	0.659704
chr6	42547201	42548680	358.169	-0.0359742	0.0164414	0.018384	0.0926435
chr6	42553981	42554610	33.8682	-0.0134251	0.0339725	0.559325	0.768935
chr6	42555911	42556250	17.9205	-0.0180402	0.0402689	0.414101	0.659676
chr6	42556621	42556690	6.10656	0.00112378	0.0416664	0.94497
chr6	42563281	42565780	764.169	-0.0444426	0.0112722	4.48129e-05	0.000872951
chr6	42569281	42569290	4.6803	0.0221979	0.0490545	0.181619
chr6	42658651	42658810	11.9858	-0.0261469	0.0467848	0.227541	0.476149
chr6	42661641	42661870	36.0052	-0.0267415	0.0355664	0.272061	0.526058
chr6	42710121	42710890	55.9739	0.00161375	0.0286594	0.94216	0.976142
chr6	42726371	42727540	78.097	0.00502637	0.026222	0.813935	0.917469
chr6	42742111	42743080	50.2756	-0.0563444	0.0386093	0.0414619	0.162006
chr6	42744801	42748090	1307.79	0.00148952	0.00904458	0.866389	0.942793
chr6	42756651	42757400	65.4873	-0.0549659	0.0343243	0.0349802	0.144103
chr6	42761991	42762310	21.0605	-0.113888	0.0736568	0.00824688	0.0522491
chr6	42765301	42765470	11.0242	-0.0334951	0.0524747	0.139204	0.355927
chr6	42771071	42771580	21.3876	-0.00467118	0.0362467	0.829711	0.925472
chr6	42771961	42772060	7.31233	-0.00025406	0.0411117	0.98782
chr6	42781471	42784990	961.772	-0.03184	0.015845	0.0311043	0.132931
chr6	42786321	42786390	7.5466	0.00351595	0.0410059	0.839914
chr6	42787101	42787850	22.5286	0.0147931	0.0375145	0.511154	0.734411
chr6	42790991	42791040	6.54552	-0.00746832	0.0420162	0.65604
chr6	42876871	42877620	59.6167	0.00148041	0.0277783	0.946223	0.97762
chr6	42879021	42880800	572.945	-0.0423595	0.0127849	0.000530664	0.00645195
chr6	42889701	42891590	673.136	-0.0178741	0.0114123	0.104898	0.298347
chr6	42896201	42896600	31.8032	-0.0184565	0.0362443	0.429531	0.672285
chr6	42898721	42900250	79.6571	-0.119537	0.0319686	2.0598e-05	0.00045844
chr6	42901251	42902100	90.2619	0.00452005	0.0242	0.824987	0.922922
chr6	42911241	42911940	22.3736	0.0280988	0.0419605	0.246687	0.497737
chr6	42928481	42930990	1135.27	-0.00542216	0.00920687	0.547038	0.76026
chr6	42960321	42961360	46.802	0.0170335	0.0309029	0.458894	0.695956
chr6	42963921	42964280	41.5988	0.0105969	0.0319006	0.642459	0.823086
chr6	42971051	42971550	23.0418	0.211433	0.0641526	5.26373e-05	0.000995938
chr6	42978121	42980000	444.993	0.00357623	0.013312	0.778687	0.89919
chr6	42983671	42985570	1039.77	-0.00606672	0.00897264	0.490041	0.719064
chr6	43009251	43009430	20.1798	0.011154	0.0382754	0.603939	0.798783
chr6	43011341	43011360	5.31595	0.013115	0.043965	0.426686
chr6	43012991	43015170	1063.57	-0.00896717	0.00951512	0.334723	0.589886
chr6	43020821	43022580	250.887	0.0144423	0.0168543	0.354895	0.608869
chr6	43052891	43054560	182.417	-0.00811972	0.018499	0.63001	0.815732
chr6	43058881	43060560	300.58	0.0116194	0.0155521	0.425749	0.669081
chr6	43069891	43070440	44.6305	-0.0182779	0.0314827	0.430017	0.672662
chr6	43075171	43078320	709.661	-0.0335354	0.0105274	0.00102128	0.0108149
chr6	43089291	43090780	63.1668	-0.0584048	0.0362726	0.0307078	0.131821
chr6	43093221	43094410	116.631	-0.0297382	0.0235325	0.140137	0.357356
chr6	43095981	43097450	206.107	0.0462488	0.0195686	0.00892412	0.0552056
chr6	43105671	43106280	35.5324	0.0166789	0.0337096	0.474156	0.707471
chr6	43107281	43107870	36.4958	0.0508094	0.0440967	0.0722645	0.234884
chr6	43113301	43114810	159.69	0.0467861	0.0212075	0.0130499	0.0723355
chr6	43120761	43122040	105.185	0.0194309	0.0236403	0.335296	0.590498
chr6	43122951	43124760	242.002	-0.0799055	0.017899	1.87323e-06	5.97777e-05
chr6	43127891	43128250	14.0863	0.00435225	0.038854	0.827753	0.924405
chr6	43129181	43130250	68.4656	-0.00568027	0.0264182	0.790719	0.905469
chr6	43142971	43144240	282.814	-0.0357312	0.0159208	0.0161162	0.084352
chr6	43149241	43150630	76.857	0.0476751	0.0315448	0.052378	0.189419
chr6	43169841	43175360	3111.87	0.0034594	0.00705827	0.61974	0.808774
chr6	43177821	43177890	6.60014	0.00723339	0.0419003	0.668241
chr6	43178351	43178360	4.56374	0.00784906	0.0431258	0.598303
chr6	43178841	43182980	400.752	-0.0230804	0.0144516	0.0909755	0.272539
chr6	43221121	43222280	172.857	-0.109872	0.0249681	1.42938e-06	4.71699e-05
chr6	43228871	43229960	255.158	-0.000725358	0.0165993	0.962345	0.984786
chr6	43243041	43244380	144.583	-0.0111303	0.0211861	0.551422	0.763165
chr6	43246231	43248270	538.662	0.0103976	0.0117637	0.359673	0.613435
chr6	43251161	43252100	45.1259	-0.0148359	0.0310772	0.517238	0.739091
chr6	43261341	43261520	9.71302	0.00841626	0.0411004	0.646921	0.825776
chr6	43263141	43263950	62.6452	0.0266389	0.0293882	0.245104	0.495982
chr6	43267811	43269030	75.3064	-0.152661	0.0320843	1.67775e-07	7.27787e-06
chr6	43269501	43270960	128.44	-0.113025	0.0249713	7.77462e-07	2.78464e-05
chr6	43274471	43276240	73.0479	-0.0355111	0.0291259	0.124066	0.332027
chr6	43278081	43278910	62.2916	-0.148442	0.0350688	1.98506e-06	6.2848e-05
chr6	43287141	43287290	12.2103	-0.00552442	0.0396345	0.775337	0.897597
chr6	43297761	43298050	17.0081	0.0539978	0.0618468	0.0645444	0.217989
chr6	43308301	43309170	36.1523	-0.0116045	0.0326257	0.61225	0.803929
chr6	43334481	43334940	29.9769	0.0208479	0.0360077	0.379181	0.6303
chr6	43336751	43336760	4.22356	-0.00658641	0.0429786	0.651815
chr6	43356011	43356110	11.9048	-0.0101877	0.0406028	0.600788	0.796778
chr6	43367651	43370440	945.844	-0.0157089	0.0105308	0.124586	0.332927
chr6	43386651	43386760	8.39877	0.0629312	0.091806	0.0326267	0.137347
chr6	43395591	43396290	39.5322	-0.028436	0.0354217	0.24563	0.496515
chr6	43403011	43403020	4.44634	-0.00937983	0.04362	0.524092
chr6	43426941	43428780	574.421	-0.00675693	0.0118234	0.553623	0.764858
chr6	43436261	43437160	61.5856	-0.0191043	0.0307215	0.40652	0.653499
chr6	43454261	43456440	381.196	0.0335949	0.0139431	0.0110155	0.0642486
chr6	43476911	43478350	305.726	-0.00708444	0.0161824	0.638709	0.820909
chr6	43488621	43490400	606.343	0.0401585	0.0163696	0.00828705	0.0524406
chr6	43491991	43493250	156.927	-0.0165027	0.0202021	0.360113	0.613789
chr6	43493801	43494420	47.338	0.105132	0.0441011	0.00192846	0.0176077
chr6	43496281	43496920	35.0306	-0.0125797	0.0323594	0.583641	0.785259
chr6	43506311	43507530	125.834	0.0381302	0.0236886	0.060887	0.209601
chr6	43508461	43511130	633.764	0.0159723	0.0114387	0.148327	0.369808
chr6	43516111	43518130	430.537	-0.0434399	0.0136335	0.00080438	0.00895135
chr6	43574951	43576970	698.376	-0.0219582	0.0127666	0.0721772	0.234689
chr6	43608201	43608930	55.4812	-0.0089507	0.0284733	0.686084	0.848616
chr6	43626901	43630900	1583.93	0.0352186	0.00918944	8.75224e-05	0.00150811
chr6	43635181	43636800	288.58	0.00953113	0.0157263	0.517437	0.739223
chr6	43644741	43645650	75.3137	0.0911862	0.0338015	0.00109278	0.0113938
chr6	43666811	43670380	341.549	-0.000254202	0.0156534	0.98613	0.994681
chr6	43673471	43673960	26.8562	-0.00937532	0.0355348	0.675043	0.841885
chr6	43686371	43688410	325.37	-0.0486511	0.0161498	0.00124787	0.0126076
chr6	43695311	43695700	25.5729	-0.0635444	0.0582246	0.044981	0.17091
chr6	43698861	43698870	4.33238	-0.00714074	0.0430922	0.629306
chr6	43699711	43699870	8.21959	0.0143931	0.0431698	0.432745	0.674863
chr6	43702141	43703680	475	0.0357788	0.0138082	0.00630528	0.0429707
chr6	43704971	43705260	11.931	-0.000727305	0.0398175	0.968717	0.987585
chr6	43706051	43706610	22.6038	0.0540766	0.0542566	0.0672614	0.224067
chr6	43708741	43709450	30.127	-0.0683153	0.0504609	0.0311416	0.133062
chr6	43710031	43710230	12.06	-0.0186695	0.0437886	0.348333	0.602895
chr6	43714311	43715080	32.7849	0.00747135	0.0338127	0.741	0.879262
chr6	43715531	43716990	292.831	-0.0624779	0.0178747	0.000160899	0.00247246
chr6	43723861	43724240	19.0595	-0.000470588	0.0364919	0.982255	0.993166
chr6	43725091	43725380	12.4712	0.00800583	0.0404049	0.674671	0.841688
chr6	43741351	43741970	26.2258	0.0306253	0.0421534	0.217144	0.463463
chr6	43758281	43759030	58.2911	-0.0506443	0.0335114	0.0471722	0.176529
chr6	43764841	43765100	15.4663	-0.029309	0.0468977	0.204827	0.448282
chr6	43768441	43775740	1444.69	0.0249944	0.00919918	0.00543939	0.0384968
chr6	43782181	43782320	9.7476	0.00204243	0.0401098	0.911928	0.962795
chr6	43787361	43787890	16.5999	-0.023694	0.043534	0.289055	0.544486
chr6	43807431	43807610	11.0001	0.0240511	0.0462972	0.246545	0.497636
chr6	43809481	43809570	6.04009	0.0122644	0.0434519	0.464648
chr6	43817291	43817450	16.2098	-0.00971909	0.0395086	0.632567	0.817258
chr6	43824301	43824780	19.5798	-0.0461328	0.0536229	0.0938432	0.278192
chr6	43828741	43829070	32.663	-0.19067	0.0504961	9.96679e-06	0.000248067
chr6	43833321	43833410	8.11303	0.0104863	0.0423713	0.548214	0.761021
chr6	43838371	43838690	21.0611	0.0126877	0.0378361	0.584009	0.785508
chr6	43855941	43856540	31.4735	0.0650408	0.0493692	0.0361375	0.147399
chr6	43860331	43860600	16.4948	-0.0313605	0.0483474	0.18015	0.41615
chr6	43861551	43861830	19.457	-0.0222509	0.0423373	0.32089	0.576544
chr6	43866081	43866160	7.00249	-0.00540051	0.041591	0.7478
chr6	43869491	43869620	9.25169	-0.016284	0.0435088	0.391079	0.640247
chr6	43874401	43874920	24.1931	0.0156874	0.0373969	0.489661	0.718788
chr6	43875111	43875130	4.63152	0.00924192	0.0434001	0.540687
chr6	43878231	43880130	375.524	-0.0116402	0.0175645	0.471036	0.705053
chr6	43883901	43884430	21.1344	0.0190658	0.0400566	0.396345	0.644685
chr6	43896581	43897140	19.966	-0.154509	0.0676666	0.00132702	0.0132022
chr6	43900731	43901760	63.5423	-0.0326465	0.0312513	0.169879	0.401781
chr6	43917021	43917840	38.9354	0.00183674	0.0314047	0.935222	0.973117
chr6	43923321	43925090	219.669	-0.0147187	0.0182109	0.376115	0.627693
chr6	43925841	43927620	604.661	0.00318241	0.0114411	0.773621	0.896594
chr6	43932841	43933020	10.3253	-0.00546093	0.0403652	0.768149	0.893615
chr6	43936271	43936280	4.44284	0.00625803	0.0428225	0.67319
chr6	43936401	43936730	12.4762	0.00595185	0.0399667	0.755383	0.886573
chr6	43939701	43939790	7.5695	-0.00740624	0.042221	0.650736
chr6	43941601	43942500	43.7638	0.0590659	0.0401446	0.0370311	0.149963
chr6	43943411	43944490	152.551	0.113739	0.0251671	7.85712e-07	2.81136e-05
chr6	43951131	43952120	69.5031	-0.0137558	0.0268216	0.525417	0.744939
chr6	43953711	43954110	21.1621	-0.046216	0.0507746	0.0962445	0.28265
chr6	43968311	43968890	37.8479	-0.0834607	0.0517143	0.0140282	0.0762298
chr6	43972491	43973560	83.0937	-0.0602945	0.0296729	0.0128793	0.0716837
chr6	43980081	43980760	48.8306	-0.0618596	0.0404351	0.0308343	0.13219
chr6	43990361	43991390	48.495	0.00265326	0.029289	0.905368	0.959625
chr6	43993671	43994630	49.5818	-0.0395716	0.0354694	0.119671	0.324691
chr6	43996301	43996760	27.7162	0.109959	0.0560775	0.00449215	0.0333781
chr6	43998331	43999020	31.0091	0.0316847	0.0388776	0.207982	0.452267
chr6	43999911	44003850	802.893	-0.0382252	0.0118564	0.000804087	0.00894877
chr6	44004281	44005740	74.0344	-0.139159	0.0334047	2.86909e-06	8.59764e-05
chr6	44006761	44006780	4.78351	0.0153132	0.0454323	0.328405
chr6	44010521	44011370	38.4924	0.0771205	0.0469439	0.0162071	0.084681
chr6	44016271	44016860	30.4156	0.0590374	0.0475284	0.0484234	0.179609
chr6	44022431	44022540	8.26917	0.0346305	0.0563076	0.0995683	0.288621
chr6	44024651	44024850	13.5207	0.00759878	0.0392585	0.705758	0.859657
chr6	44039291	44039470	12.0665	0.0238191	0.04539	0.265181	0.518494
chr6	44041441	44041990	27.2977	0.00678009	0.034577	0.762702	0.890607
chr6	44042731	44044710	260.175	-0.0585644	0.0170402	0.000222152	0.00321285
chr6	44044961	44046570	398.119	-0.0436759	0.0141417	0.00111468	0.0115575
chr6	44049931	44053410	227.124	-0.0305372	0.0187186	0.0722234	0.234781
chr6	44056281	44057960	586.112	-0.0910942	0.0136301	4.59882e-12	5.67098e-10
chr6	44058621	44058780	9.41808	0.0509849	0.0748375	0.0467059	0.175268
chr6	44062901	44063060	13.8648	0.0350414	0.0524677	0.135988	0.350859
chr6	44063171	44063200	5.40925	0.0308926	0.0556626	0.0926464
chr6	44064451	44064860	25.5238	0.0293429	0.0414232	0.233395	0.48269
chr6	44067091	44067390	14.0652	-0.0221324	0.0433055	0.311692	0.567534
chr6	44072721	44077820	799.629	0.020921	0.0123406	0.0773225	0.245645
chr6	44078711	44079920	106.885	0.0178478	0.0241533	0.382666	0.633262
chr6	44084831	44084850	4.28389	-0.000102128	0.0424354	0.994441
chr6	44085331	44085570	12.1754	-0.0662028	0.0836869	0.0365183	0.148513
chr6	44086901	44087960	96.934	-0.0484079	0.0270074	0.0309403	0.132482
chr6	44096611	44097200	50.7962	-0.0346601	0.0337184	0.15948	0.3865
chr6	44100031	44100570	41.7398	0.0137014	0.0316892	0.550852	0.762838
chr6	44102511	44103020	46.8202	-0.10924	0.0410865	0.000878183	0.00960264
chr6	44113561	44113660	10.5619	-0.00462412	0.0398915	0.807226	0.914083
chr6	44122771	44123290	27.3381	-0.0665999	0.0539327	0.0369143	0.149657
chr6	44126341	44128960	782.422	0.00217592	0.0105506	0.832018	0.926579
chr6	44133161	44134330	157.093	-0.0830526	0.0224386	4.47518e-05	0.000872105
chr6	44151461	44152470	102.097	0.0135944	0.0232303	0.495129	0.722801
chr6	44156391	44156400	4.19624	-0.0206566	0.0484482	0.193014
chr6	44163211	44163660	44.9019	0.0391823	0.036186	0.125572	0.334421
chr6	44166601	44167010	16.8307	0.0385166	0.0512692	0.133523	0.347015
chr6	44172351	44173380	140.169	-0.0297029	0.0221169	0.123682	0.331404
chr6	44178181	44178570	16.6565	-0.133566	0.0867951	0.00632742	0.0430705
chr6	44216701	44218130	131.995	0.0153119	0.0214018	0.416051	0.661207
chr6	44218921	44220040	111.192	0.0252813	0.0233758	0.207224	0.451336
chr6	44221161	44224650	530.313	0.00459757	0.0122303	0.695958	0.854033
chr6	44233681	44235430	277.977	-0.0615965	0.0183262	0.00026823	0.00374249
chr6	44237311	44238550	240.992	0.0539684	0.0192276	0.00205209	0.018467
chr6	44245511	44248540	765.663	0.0272331	0.0129503	0.0276276	0.122854
chr6	44252911	44254350	51.2846	0.142804	0.0394035	2.48571e-05	0.000536247
chr6	44254481	44258430	1092.72	0.00503088	0.00907299	0.571402	0.777147
chr6	44264281	44266150	623.256	-0.0144631	0.0118651	0.205812	0.449565
chr6	44267791	44269420	137.46	-0.0336658	0.0227243	0.0875138	0.265916
chr6	44269631	44271790	206.353	-0.0155163	0.0189539	0.365956	0.618857
chr6	44275981	44276270	13.4164	0.00475577	0.0395219	0.806514	0.913759
chr6	44284231	44284390	10.6991	-0.0109409	0.0414078	0.561021	0.770236
chr6	44285461	44285840	24.8077	-0.0131937	0.0362279	0.560013	0.769437
chr6	44296941	44298660	168.7	0.0187625	0.0199465	0.293565	0.54906
chr6	44304541	44305370	51.3816	0.00950516	0.0305978	0.674593	0.841612
chr6	44312591	44313730	233.843	0.00285728	0.0176431	0.860436	0.939838
chr6	44327461	44327490	5.89055	-0.00987057	0.0427992	0.55019
chr6	44332761	44332780	4.44666	-0.00440709	0.0425626	0.764482
chr6	44338301	44339110	55.158	-0.0198524	0.0301952	0.382443	0.633055
chr6	44342091	44343140	109.323	-0.0201624	0.0234211	0.314496	0.570326
chr6	44386501	44388550	680.245	-0.0254751	0.0122133	0.029785	0.129052
chr6	44396891	44398270	106.662	-0.0949041	0.0273336	8.30559e-05	0.00144569
chr6	44430551	44430710	9.70219	-0.00544598	0.0404715	0.767463	0.893282
chr6	44430841	44431390	26.7514	-0.0912083	0.0561211	0.0115918	0.0666346
chr6	44456041	44456870	42.4159	0.0236072	0.0331226	0.320901	0.576544
chr6	44464691	44464840	11.0692	-0.0207194	0.0447399	0.305122	0.560868
chr6	44469791	44470430	38.2253	0.063678	0.0460942	0.0352855	0.144978
chr6	44472261	44473110	71.999	0.018223	0.0286196	0.416048	0.661207
chr6	44475241	44476360	90.6288	0.00123043	0.0247612	0.952769	0.980614
chr6	44479801	44480800	81.954	0.0407411	0.0285545	0.0764703	0.243882
chr6	44490291	44490500	11.0957	0.0196954	0.0444112	0.322982	0.578515
chr6	44496811	44496940	9.47288	0.0148611	0.0428527	0.433374	0.675332
chr6	44513141	44513220	7.08939	-0.0199596	0.04621	0.274214
chr6	44531191	44531950	47.5481	-0.0125203	0.0310915	0.582919	0.784787
chr6	44542381	44543480	109.847	0.0241468	0.0240352	0.236799	0.486608
chr6	44569881	44570200	22.5424	0.0297892	0.042984	0.223421	0.471126
chr6	44593601	44593930	22.9571	0.0200965	0.0385799	0.386952	0.636965
chr6	44630281	44630760	28.3961	0.0202727	0.0373832	0.387951	0.637687
chr6	44655351	44656120	74.7594	-0.022065	0.0270329	0.313014	0.568899
chr6	44657671	44657780	8.07109	-0.00474463	0.0413213	0.780735	0.900299
chr6	44661371	44661490	8.11937	-0.0322935	0.054583	0.116168	0.318685
chr6	44662261	44663750	291.037	-0.00494738	0.0161629	0.74296	0.880241
chr6	44664831	44665510	24.6206	-0.013771	0.0366114	0.542629	0.757141
chr6	44667031	44668380	166.068	-0.000174856	0.0206503	0.992227	0.996915
chr6	44670401	44670490	6.63042	-0.0516212	0.0819014	0.0330052
chr6	44681801	44681930	9.27088	-0.00789257	0.041176	0.662992	0.834524
chr6	44700951	44702690	384.666	-0.000891314	0.01577	0.951851	0.980137
chr6	44712611	44713060	24.195	-0.0954426	0.0688468	0.0142429	0.0770618
chr6	44771671	44771880	16.6502	-0.015438	0.0401468	0.470827	0.704838
chr6	44794111	44794600	30.9653	-0.0320935	0.0391418	0.203033	0.446136
chr6	44800191	44800920	45.0093	0.116993	0.0478828	0.00132134	0.0131598
chr6	44824621	44824920	21.3034	0.0457941	0.0523129	0.0968068	0.283648
chr6	44831191	44831490	18.2853	-0.0915894	0.0783003	0.0187186	0.093825
chr6	44855911	44856370	19.2564	0.0305955	0.046194	0.199609	0.442027
chr6	44857911	44859540	87.6732	0.0201818	0.0268357	0.370487	0.622829
chr6	44925521	44925680	10.3368	0.291742	0.0992039	0.000132069	0.00210547
chr6	44951211	44951880	75.7717	0.0591236	0.0324442	0.0205045	0.0998552
chr6	45327821	45328760	70.5431	0.00167167	0.026402	0.937864	0.974339
chr6	45351711	45352020	16.4798	-0.0206018	0.0421515	0.347376	0.602134
chr6	45376501	45378880	1031.64	-0.00543066	0.0116372	0.628734	0.814878
chr6	45419481	45420900	63.1169	-0.0103677	0.0282313	0.638884	0.82094
chr6	45421351	45424330	252.009	0.00981107	0.017999	0.551913	0.763437
chr6	45436901	45437060	12.6529	-0.00595454	0.0397371	0.757864	0.887906
chr6	45445531	45446360	82.4423	0.0143023	0.0253647	0.496505	0.723765
chr6	45472511	45472620	7.03455	-0.0100524	0.0425501	0.553906
chr6	45480481	45481790	69.9669	-0.0341501	0.0309489	0.150309	0.373044
chr6	45505011	45505290	14.7189	-0.150992	0.0849454	0.00376248	0.0292247
chr6	45513411	45513620	12.61	0.0261868	0.0474001	0.21857	0.465095
chr6	45556271	45557090	32.6693	0.00397346	0.0333065	0.860031	0.939643
chr6	45566631	45567500	89.1953	-0.0753925	0.0305348	0.0029422	0.024307
chr6	45569411	45569910	34.4935	0.0763666	0.0475392	0.0174926	0.0893851
chr6	45576871	45578350	52.3966	-0.0017165	0.0296745	0.938616	0.974641
chr6	45590201	45591170	42.2164	0.000755924	0.030477	0.973362	0.989462
chr6	45595611	45595830	13.043	-0.00675997	0.039843	0.771488	0.895333
chr6	45625401	45626940	219.288	-0.0120913	0.0200077	0.499516	0.72612
chr6	45655821	45656260	37.304	0.0935453	0.0548579	0.00964412	0.0584086
chr6	45663231	45664140	64.871	0.00554128	0.0275428	0.799781	0.909991
chr6	45677431	45678350	30.4858	0.0295603	0.0394682	0.233883	0.48327
chr6	45697701	45697750	5.4112	0.00503388	0.0423328	0.743753
chr6	45714521	45715210	53.8869	-0.0108948	0.0287856	0.624756	0.812201
chr6	45728921	45728930	4.57715	-0.00771949	0.0431134	0.603591
chr6	45746181	45746260	6.77184	0.0100887	0.0427623	0.545875
chr6	45786181	45786760	29.376	0.0367497	0.0416313	0.157765	0.384028
chr6	45813131	45813260	9.639	0.00816687	0.0411688	0.654243	0.829813
chr6	45922851	45923040	19.7425	-0.00617759	0.0371927	0.772264	0.895787
chr6	45930531	45930870	23.9583	-0.0212214	0.0385579	0.365033	0.618052
chr6	46015821	46015940	8.43262	0.0141886	0.0441346	0.400332	0.648295
chr6	46090271	46090380	11.4531	0.000693536	0.0393987	0.971435	0.988732
chr6	46098801	46098990	15.2856	0.0384277	0.0538839	0.119353	0.32423
chr6	46129431	46130510	222.669	0.0162302	0.0175575	0.314808	0.570655
chr6	46170431	46171440	89.0618	-0.0132377	0.0244679	0.520027	0.741021
chr6	46217561	46218090	33.1638	0.115457	0.0535026	0.00273626	0.0230089
chr6	46220911	46221480	25.52	-0.00338476	0.0347054	0.87862	0.948151
chr6	46325281	46326480	153.137	0.0955643	0.0230467	5.65503e-06	0.000152358
chr6	46329711	46329830	8.25444	0.012563	0.0431158	0.471107	0.705083
chr6	46378651	46379430	56.7802	0.120305	0.0410976	0.000338831	0.0045231
chr6	46419691	46419790	9.36438	-0.00201962	0.0404436	0.910121	0.961998
chr6	46490531	46492290	176.048	-0.00257042	0.0193505	0.882908	0.949933
chr6	46606451	46606560	6.88252	0.00769928	0.0420754	0.6423
chr6	46612791	46612880	6.38275	-0.0145347	0.0440937	0.397724
chr6	46626471	46626500	5.38239	-0.00951517	0.0429736	0.55292
chr6	46628621	46629980	91.2773	0.0192105	0.0251038	0.359031	0.612872
chr6	46651971	46653950	594.285	-0.0255426	0.0138966	0.0525194	0.18979
chr6	46655891	46655980	10.4143	0.0174083	0.0432925	0.378416	0.629621
chr6	46668551	46668920	34.4522	-0.335914	0.0484087	2.11935e-13	3.36572e-11
chr6	46676791	46677690	62.4476	-0.134031	0.0351293	1.29193e-05	0.000308859
chr6	46704791	46704880	9.80882	0.00280622	0.0401584	0.879179	0.948459
chr6	46719271	46719350	6.55697	0.00804528	0.0425317	0.618464
chr6	46734171	46735930	156.361	-0.000760039	0.0198038	0.965854	0.986315
chr6	46746851	46746950	8.5141	0.0128405	0.0424313	0.487479	0.717404
chr6	46781611	46781750	12.6241	-0.0185394	0.0431016	0.364562	0.617573
chr6	46848711	46849660	121.905	0.0231865	0.0220266	0.227826	0.476444
chr6	46856101	46856190	10.7925	-0.00209946	0.0398022	0.910752	0.962276
chr6	46909551	46909660	7.83728	-0.00973788	0.0422482	0.57276
chr6	46989421	46989570	11.074	0.00875414	0.0405753	0.646119	0.825272
chr6	46990821	46991230	27.6449	-0.100111	0.0591578	0.00860859	0.0538197
chr6	47015961	47017380	229.87	-0.0174762	0.0185381	0.300031	0.55563
chr6	47034391	47035360	169.939	0.030694	0.0209525	0.0979992	0.285796
chr6	47041841	47042320	24.6025	-0.0290868	0.0413202	0.236854	0.486667
chr6	47047291	47048020	48.8302	0.0131835	0.0305408	0.562444	0.771172
chr6	47061641	47061990	19.5873	-0.0253403	0.0424617	0.27816	0.532458
chr6	47075111	47077260	150.92	-0.0649171	0.0242851	0.00223191	0.0196927
chr6	47083281	47084430	189.136	-0.00180598	0.0185127	0.914669	0.963981
chr6	47084541	47084990	17.9722	0.039239	0.0552136	0.110293	0.308343
chr6	47092251	47092310	6.62977	0.00909308	0.042626	0.580144
chr6	47097091	47097860	48.9485	0.0138107	0.0304621	0.544328	0.758356
chr6	47105871	47106100	14.5452	0.178377	0.0840439	0.00159915	0.0152243
chr6	47106301	47107210	47.9821	0.261357	0.0438264	1.40326e-10	1.29033e-08
chr6	47126821	47127420	18.6816	0.0333927	0.0472666	0.17398	0.407429
chr6	47132311	47133250	83.8709	0.203289	0.0294157	3.42135e-13	5.21118e-11
chr6	47134301	47136100	251.413	0.0421935	0.0174764	0.00873665	0.054392
chr6	47137081	47138250	34.5691	0.0277693	0.0371472	0.258484	0.511328
chr6	47146301	47147210	82.8817	0.267999	0.0298865	1.83843e-20	9.78063e-18
chr6	47161281	47161460	11.2746	0.21439	0.0994262	0.00123642	0.0125183
chr6	47167921	47168540	38.6628	0.0958857	0.0501767	0.00641084	0.0434971
chr6	47179251	47179840	56.6713	0.0512298	0.0357001	0.0517288	0.187833
chr6	47195451	47195530	7.45879	0.0348347	0.0569875	0.0979019
chr6	47221201	47222210	213.488	0.0515286	0.0183976	0.0022418	0.0197543
chr6	47235731	47236730	78.4354	0.0725258	0.0315531	0.00488576	0.0355578
chr6	47242041	47243170	94.8175	0.0275925	0.0252295	0.1908	0.430261
chr6	47245901	47246100	12.4321	0.0504818	0.0675298	0.0618877	0.212073
chr6	47246961	47247960	65.5639	0.0818495	0.0354025	0.00372008	0.0289681
chr6	47257501	47257550	6.4628	0.160185	0.143213	0.00754761
chr6	47258751	47259530	58.9075	-0.0652248	0.0362152	0.0175968	0.0897759
chr6	47288701	47289230	19.3038	-0.00575061	0.0370306	0.78818	0.904146
chr6	47307031	47307070	5.29705	0.0107503	0.0434078	0.499444
chr6	47307861	47310380	661.57	0.0035092	0.0115417	0.75323	0.885464
chr6	47414071	47414650	29.7096	-0.0254506	0.0384189	0.292691	0.548195
chr6	47415001	47415110	7.86161	0.00544863	0.0411978	0.754757	0.886266
chr6	47420501	47420770	15.3722	-0.00220832	0.038334	0.912667	0.963152
chr6	47440761	47441120	24.0363	-0.0285222	0.0424586	0.239285	0.489509
chr6	47476961	47479470	531.255	-0.020182	0.0130886	0.106236	0.300901
chr6	47484721	47485000	17.3665	-0.140273	0.0841366	0.00489808	0.0356214
chr6	47592541	47592770	14.7343	0.283841	0.077988	1.27993e-05	0.000306333
chr6	47631251	47631640	20.6625	0.00453976	0.0360606	0.835324	0.928094
chr6	47656341	47656460	8.13139	-0.000886839	0.0410171	0.956562	0.982484
chr6	47663871	47664190	18.7743	-0.0914014	0.073042	0.0178252	0.0906321
chr6	47669601	47671110	95.7158	-0.00713218	0.0244992	0.728617	0.872561
chr6	47741641	47742180	38.1916	0.00598562	0.031821	0.791588	0.905887
chr6	47773911	47774140	9.54691	-0.00269039	0.0405705	0.880488	0.949019
chr6	47780551	47781150	47.363	-0.0244421	0.0318369	0.299418	0.554988
chr6	47787991	47788660	36.5945	-0.0195627	0.0345338	0.406496	0.653475
chr6	47801971	47802360	33.8192	-0.108413	0.0517387	0.00351264	0.0277771
chr6	47805011	47805140	9.36393	0.0121532	0.0427502	0.492472	0.720934
chr6	47807191	47807470	25.6809	-0.0203724	0.038268	0.382215	0.632836
chr6	47817761	47818470	23.3031	0.00566881	0.0359767	0.796143	0.908148
chr6	47853931	47854030	7.87386	-0.00993314	0.0421451	0.571182	0.776975
chr6	47855191	47855220	4.68036	0.0136687	0.0446453	0.386348
chr6	47880611	47881290	33.7279	0.0380623	0.0401286	0.14482	0.364634
chr6	47890551	47890830	22.557	0.0354384	0.0449957	0.166205	0.396338
