## Supplementary Table 1 for "Assessing molecular gene by treatment interactions using a population of neural progenitors exposed to valproic acid and lithium" (part 23 of 25)

### Sheet: B. LiCl vs Vehicle (continued)
chromosome	start	end	baseMean	Shrunken logFC	Shrunken logFC SE	pvalue	padj
chr6	47893791	47894240	23.3797	0.026688	0.0404437	0.270358	0.52416
chr6	47921751	47923340	418.561	0.023333	0.0156174	0.110224	0.308205
chr6	47943601	47943680	5.59417	0.019882	0.0472831	0.23642
chr6	48026201	48026340	8.80157	0.141905	0.134127	0.00901213	0.0555867
chr6	48031961	48032480	30.2555	0.0539322	0.0473749	0.0641605	0.217197
chr6	48048481	48049260	47.7845	0.0447926	0.0353363	0.0822746	0.255768
chr6	48061301	48061950	92.3682	0.0483378	0.027288	0.0322787	0.136291
chr6	48068081	48069620	158.456	0.00195196	0.0197063	0.91245	0.963001
chr6	48074111	48075030	67.4073	-0.0543108	0.0324458	0.0316388	0.13453
chr6	48080321	48080810	26.2482	0.0299376	0.0408001	0.227704	0.476303
chr6	48092921	48093020	6.95842	-0.0268061	0.0508404	0.155183
chr6	48098701	48099720	53.6006	-0.00225912	0.0302397	0.919688	0.966364
chr6	48100361	48100560	10.7417	0.0448699	0.0649937	0.0682063	0.226182
chr6	48109971	48111850	73.8222	0.0149908	0.0283882	0.500515	0.726881
chr6	48116671	48117540	129.421	0.0134673	0.0223595	0.487787	0.717588
chr6	48242301	48242560	11.3189	0.0220787	0.0458578	0.270175	0.523999
chr6	48290661	48290870	16.998	0.0325725	0.0484386	0.172245	0.405016
chr6	48341821	48341830	4.46454	0.0365931	0.0623694	0.0552209
chr6	48389261	48389270	4.45272	-0.00617198	0.0429653	0.670349
chr6	48558271	48558850	49.7027	0.0380588	0.035614	0.133297	0.346658
chr6	48563551	48564330	24.854	-0.0178224	0.0382368	0.435122	0.676785
chr6	48564461	48564480	4.05892	-0.0036712	0.0426593	0.797343
chr6	48567101	48567450	15.654	-0.0520529	0.0625281	0.0675641	0.224776
chr6	48619611	48620050	15.0655	-0.0429865	0.0557548	0.100271	0.289964
chr6	48620171	48620180	3.88041	-0.00545446	0.0429679	0.703
chr6	48713691	48714920	58.0716	0.0100755	0.029836	0.654599	0.830001
chr6	48765451	48765600	19.1354	-0.0249668	0.0416639	0.288491	0.543851
chr6	49002021	49002100	6.82723	-0.0161331	0.0444665	0.362898
chr6	49328181	49328190	4.37913	0.0298676	0.0557691	0.0795032
chr6	49410051	49410390	32.0004	-0.0279467	0.0378313	0.256069	0.5087
chr6	49453341	49453350	5.01688	-0.000897204	0.0418403	0.953794
chr6	49462501	49463980	282.189	-0.0303572	0.0163464	0.0455367	0.172353
chr6	49506671	49507030	23.7839	0.00738905	0.0370491	0.731948	0.874564
chr6	49532221	49532740	33.3317	-0.0340872	0.0390852	0.181032	0.417208
chr6	49541221	49541880	39.5943	0.0780367	0.0489613	0.0169724	0.0874378
chr6	49550201	49552110	198.254	0.0920618	0.0235371	1.60382e-05	0.000371266
chr6	49556381	49557000	44.6893	0.0223963	0.0330187	0.344074	0.599027
chr6	49570851	49570970	9.71911	0.0116173	0.0419364	0.530738	0.748726
chr6	49606831	49607540	51.519	-0.102703	0.0437218	0.00202682	0.018296
chr6	49623191	49623310	8.95856	-0.0105354	0.0421107	0.55404	0.765108
chr6	49713491	49713610	8.95098	0.0193802	0.0450878	0.310427	0.56619
chr6	49849431	49849850	30.5	-0.0605733	0.0492041	0.046055	0.17371
chr6	49915121	49915230	8.9567	0.00469639	0.0408913	0.791032	0.905672
chr6	49940251	49940260	5.3417	0.00555474	0.0425802	0.712566
chr6	50187781	50187900	7.93023	0.00444088	0.0407662	0.803839	0.912343
chr6	50298611	50298850	15.6152	0.00711422	0.0391686	0.723478	0.869717
chr6	50699441	50699540	10.6667	-0.00815271	0.0404963	0.668115	0.837772
chr6	50720601	50720910	21.4193	-0.00555503	0.0368245	0.795695	0.90795
chr6	50792031	50792140	11.69	-0.0316415	0.0508343	0.158001	0.384373
chr6	50815821	50816350	20.0395	0.0144664	0.0382842	0.514073	0.736708
chr6	50819591	50820790	45.546	-0.00491717	0.0303799	0.833554	0.92729
chr6	50821461	50822720	70.4579	0.107122	0.0383327	0.000618123	0.00729557
chr6	50826651	50827840	55.6177	0.0391038	0.0357119	0.12458	0.332917
chr6	50829271	50829540	14.3859	0.00245385	0.0392425	0.899515	0.957219
chr6	50836351	50836510	12.3094	0.101202	0.118894	0.0163232	0.0850819
chr6	50843011	50843020	4.65892	-0.00310726	0.0423371	0.834551
chr6	50849831	50850950	33.098	0.00163972	0.033512	0.941976	0.976092
chr6	50854041	50854340	24.0789	-0.0117804	0.0375331	0.591757	0.79073
chr6	50862231	50862720	31.5897	-0.0102843	0.0340683	0.651462	0.828323
chr6	50926081	50926220	8.81038	-0.192166	0.123633	0.00385872	0.0297884
chr6	50935441	50937280	257.432	-0.0451726	0.0170601	0.00420771	0.0318069
chr6	50951621	50953840	246.849	0.0210666	0.0188789	0.218247	0.464743
chr6	50958491	50958570	8.72036	0.0186886	0.0450441	0.317369	0.573205
chr6	51050001	51050420	21.8086	-0.00748008	0.0376418	0.724618	0.870347
chr6	51116771	51117170	19.1726	-0.00969318	0.0383292	0.647143	0.825953
chr6	51139971	51140400	20.6452	0.0351979	0.050134	0.148382	0.369857
chr6	51213841	51214240	16.3475	-0.00419738	0.0380784	0.83792	0.929322
chr6	51349941	51350150	13.6403	0.0116352	0.0407457	0.556658	0.766995
chr6	51398031	51399000	88.9744	0.218192	0.0313699	2.33379e-13	3.66332e-11
chr6	51428931	51429810	108.537	0.0327463	0.025973	0.12849	0.339042
chr6	51430681	51430990	12.9773	0.0568198	0.0728249	0.050516	0.184798
chr6	51450701	51451240	18.2906	-0.00920016	0.0377687	0.66835	0.83784
chr6	51456071	51456640	26.4259	-0.27513	0.0581446	1.17742e-07	5.33755e-06
chr6	51466461	51466750	15.2076	0.0139027	0.0402468	0.506381	0.731146
chr6	51467461	51468070	36.3704	0.0161771	0.0340906	0.486841	0.716944
chr6	51474001	51474300	14.0692	0.0246583	0.0463088	0.241958	0.492585
chr6	51474491	51474500	4.60954	0.0177264	0.0465489	0.267161
chr6	51477741	51478400	30.9619	0.0340305	0.0411443	0.182813	0.419544
chr6	51494291	51496720	326.222	0.112439	0.0174692	1.7071e-11	1.89207e-09
chr6	51513711	51515220	138.411	-0.00264945	0.0216983	0.889015	0.952613
chr6	51528531	51529140	48.1447	0.0818666	0.0418727	0.00817785	0.0519376
chr6	51531621	51531940	25.9817	-0.0210863	0.0378573	0.369996	0.62234
chr6	51541851	51542180	19.0982	-0.016243	0.0391202	0.463487	0.699312
chr6	51550251	51550750	23.3702	0.125114	0.0744072	0.00575345	0.0401222
chr6	51616401	51616650	14.2571	-0.0331339	0.0517119	0.146019	0.366308
chr6	51618691	51619250	23.6746	0.124588	0.0645686	0.00383133	0.0296343
chr6	51626541	51626710	10.6657	0.0584857	0.0801027	0.0419986	0.163216
chr6	51817521	51817760	13.3095	0.120092	0.101984	0.0110282	0.064297
chr6	51841651	51843780	490.216	0.0840196	0.0175919	3.82706e-07	1.50459e-05
chr6	51844471	51844550	6.65162	0.00332297	0.041461	0.841501
chr6	51855071	51855540	22.4837	0.0179105	0.0382396	0.433739	0.675634
chr6	51934291	51934310	5.05914	0.0154563	0.045172	0.341117
chr6	51959851	51960060	26.5917	-0.00208998	0.0349021	0.92443	0.968337
chr6	52020961	52021200	12.1655	-0.0274346	0.048184	0.201842	0.444676
chr6	52049481	52049770	15.357	0.0192251	0.0419981	0.371948	0.624168
chr6	52063641	52063800	13.1505	0.00524991	0.0396208	0.786435	0.903327
chr6	52078261	52078630	16.7913	0.2978	0.0731946	2.24674e-06	7.00464e-05
chr6	52152781	52153140	19.3039	0.0176751	0.040129	0.423004	0.666941
chr6	52234261	52234510	22.5276	-0.0155934	0.038736	0.481829	0.713287
chr6	52263621	52264210	38.2321	-0.0240795	0.0350519	0.316575	0.572472
chr6	52283971	52285480	433.915	0.040472	0.0140913	0.00243201	0.0210677
chr6	52286771	52287450	39.4832	-0.0491766	0.040141	0.0724723	0.23532
chr6	52304741	52305770	54.6596	-0.0200159	0.0298715	0.380849	0.631763
chr6	52310311	52311690	98.008	0.04043	0.0270443	0.0692162	0.228361
chr6	52312301	52312800	19.8338	-0.0413793	0.0506626	0.118298	0.322324
chr6	52325981	52326620	21.8815	-0.0392767	0.0482784	0.133688	0.347253
chr6	52328881	52329290	21.2119	-0.00451848	0.0365179	0.833865	0.927374
chr6	52348581	52349570	93.4787	-0.0309406	0.0263301	0.153701	0.378073
chr6	52352071	52353500	200.901	0.115769	0.0234635	1.01302e-07	4.65747e-06
chr6	52361491	52365230	673.501	0.0104384	0.0114425	0.345155	0.600019
chr6	52366321	52366390	6.50694	0.0126613	0.0437167	0.445886
chr6	52371711	52374170	447.017	0.0390815	0.0161032	0.00917048	0.0563116
chr6	52375771	52377080	59.2387	0.020326	0.0295025	0.371707	0.623987
chr6	52388421	52390620	120.105	-0.000558937	0.0226839	0.977162	0.991087
chr6	52391241	52392640	184.896	0.0190583	0.0199816	0.286628	0.541665
chr6	52399331	52400470	72.3694	-0.128756	0.0336002	1.27947e-05	0.000306272
chr6	52403711	52404010	19.3228	0.042257	0.0513527	0.11303	0.3133
chr6	52407331	52407860	33.2769	-0.0130627	0.0339752	0.56969	0.776051
chr6	52412751	52412800	5.45639	0.0132503	0.043984	0.423695
chr6	52416171	52416790	28.7402	0.0285823	0.0393931	0.246689	0.497737
chr6	52416931	52418060	47.6925	0.0985301	0.0425211	0.00254945	0.021811
chr6	52419381	52422070	586.574	0.0057589	0.0126144	0.634375	0.818415
chr6	52423531	52424820	119.858	-0.0295833	0.0235227	0.142088	0.360352
chr6	52491721	52492210	25.105	-0.0258349	0.0394923	0.285125	0.540041
chr6	52493861	52493880	4.97152	-0.000234983	0.0420486	0.987421
chr6	52497901	52499720	67.8402	-0.0344848	0.0350506	0.172051	0.404798
chr6	52499901	52500900	29.8116	-0.0783394	0.05344	0.0200095	0.0982359
chr6	52503281	52504780	62.2463	0.0195264	0.0296162	0.39105	0.640244
chr6	52509081	52510930	462.053	-0.0151837	0.0152316	0.288515	0.543875
chr6	52511891	52512920	59.0761	0.0212224	0.0291451	0.349181	0.603618
chr6	52513381	52513940	25.9999	0.00893817	0.0352261	0.690443	0.850881
chr6	52516411	52516510	7.07416	-0.00782457	0.0421243	0.640234
chr6	52516931	52518760	587.888	0.0296754	0.0117276	0.00859457	0.0537636
chr6	52538311	52539350	42.7512	-0.0179771	0.0321671	0.439437	0.680598
chr6	52539691	52539800	8.89457	-0.00185755	0.0403468	0.917997	0.965554
chr6	52541001	52541060	5.73718	0.0427787	0.0696279	0.0425493
chr6	52541781	52542100	14.0202	-0.0599865	0.0734434	0.0470873	0.176291
chr6	52542471	52542490	6.20163	0.0088505	0.0426062	0.588371
chr6	52543721	52544130	16.8588	-0.0153309	0.0401216	0.47351	0.706876
chr6	52547041	52548530	181.931	0.0466114	0.02096	0.0125681	0.0704555
chr6	52550831	52553180	960.872	0.039756	0.0140949	0.00289366	0.0240058
chr6	52553391	52553490	7.41387	0.0259535	0.0498162	0.176207
chr6	52557741	52558730	25.2136	-0.0258426	0.0409709	0.279409	0.533925
chr6	52570281	52572230	193.232	0.0658505	0.0198509	0.000280558	0.00387868
chr6	52573011	52575480	140.608	-0.00257434	0.021532	0.891627	0.953751
chr6	52575591	52577970	781.364	-0.00275003	0.0125324	0.819149	0.920052
chr6	52588151	52590930	187.965	-0.0364766	0.020653	0.0471119	0.176365
chr6	52594521	52597000	577.16	0.000432131	0.0135261	0.973359	0.989462
chr6	52597841	52598950	137.408	-0.0161528	0.0207779	0.380544	0.63156
chr6	52610841	52611360	34.888	0.0772358	0.0527927	0.0207187	0.100545
chr6	52612321	52612650	18.7891	0.0073331	0.0380927	0.726353	0.8713
chr6	52616841	52617410	41.5792	-0.0421636	0.0382857	0.108673	0.30541
chr6	52634941	52635450	21.0005	0.00777043	0.0363498	0.723366	0.869668
chr6	52639681	52641070	149.774	0.0427958	0.0217217	0.0254625	0.116118
chr6	52641251	52644360	242.166	0.0216793	0.0170648	0.168929	0.400422
chr6	52648191	52648520	11.1956	-0.00241195	0.0401502	0.895473	0.955306
chr6	52648941	52648950	4.32206	-0.001731	0.0426086	0.90204
chr6	52649131	52650520	154.433	0.0679551	0.0234096	0.00103894	0.0109595
chr6	52651751	52652520	58.6637	-0.0244547	0.0299378	0.283099	0.537933
chr6	52661551	52661860	13.4803	-0.0101918	0.0401934	0.607111	0.800711
chr6	52663241	52665550	601.346	0.0203225	0.0124021	0.087685	0.266224
chr6	52670461	52671870	221.68	0.0207931	0.0175672	0.197751	0.439604
chr6	52724231	52724880	33.5852	0.0134158	0.0337395	0.560394	0.769716
chr6	52731251	52732500	146.989	0.110286	0.0242043	6.97429e-07	2.53995e-05
chr6	52747191	52747650	29.1173	0.105676	0.0581428	0.00627646	0.0428193
chr6	52815311	52815790	32.0822	0.0247533	0.0363515	0.306098	0.561839
chr6	52839521	52839970	32.4659	0.122981	0.0507325	0.00132715	0.0132027
chr6	52856261	52856500	17.2276	-0.0220995	0.0420096	0.326498	0.581736
chr6	52881871	52882740	94.8256	0.0380858	0.0260853	0.0791928	0.249616
chr6	52929341	52929650	21.4824	0.055757	0.0554461	0.0626053	0.213646
chr6	52993371	52997160	1333.69	-0.0174777	0.010836	0.0960942	0.282342
chr6	53032861	53033340	55.6589	0.12149	0.0392615	0.000197593	0.00291889
chr6	53042161	53044810	201.572	-0.00175327	0.0177529	0.914619	0.963955
chr6	53049531	53049810	14.8638	0.167841	0.0839171	0.00218189	0.0193614
chr6	53056161	53056800	44.3955	-0.0337489	0.03492	0.17456	0.408237
chr6	53059501	53062600	651.764	-0.0332405	0.0121327	0.00432571	0.0324473
chr6	53064311	53066540	805.363	-0.0125042	0.0122523	0.288291	0.543625
chr6	53070891	53070930	5.92755	0.00966751	0.0428097	0.555293
chr6	53107261	53107340	7.58131	0.000150123	0.0413407	0.993022
chr6	53119901	53120380	48.2768	0.264957	0.0425762	2.7547e-11	2.93735e-09
chr6	53168551	53168670	8.37232	0.0278965	0.0507105	0.161876	0.390004
chr6	53171631	53172460	94.0258	-0.0440805	0.036244	0.0889786	0.268642
chr6	53179901	53180600	47.3601	0.00442745	0.0292801	0.842663	0.931721
chr6	53192661	53193180	26.6563	-0.015748	0.0362293	0.493284	0.721463
chr6	53250321	53250410	7.48426	0.00711657	0.0416343	0.67864
chr6	53282531	53282580	5.78353	0.0682942	0.121001	0.0194667
chr6	53282691	53282710	5.15357	0.036052	0.0613436	0.0605955
chr6	53282831	53282990	11.8996	0.0610761	0.0817199	0.040218	0.158672
chr6	53287351	53288270	126.373	-0.0543385	0.0257728	0.0130573	0.0723647
chr6	53294171	53294540	21.3263	-0.00825338	0.0363032	0.707603	0.86073
chr6	53298611	53298880	18.7716	-0.0103253	0.0377119	0.633327	0.817794
chr6	53300291	53302050	453.534	0.0360857	0.0174481	0.02448	0.11301
chr6	53302541	53303090	26.1115	-0.00155652	0.0347392	0.943599	0.976587
chr6	53309271	53309290	5.29484	0.0105841	0.0431702	0.515186
chr6	53309701	53309850	9.32228	0.0161622	0.0434755	0.393071	0.641931
chr6	53313781	53314370	41.9052	0.0106278	0.0312382	0.640783	0.82211
chr6	53326711	53326870	9.27836	0.0234011	0.047087	0.23738	0.487305
chr6	53347311	53349910	912.72	-0.0331003	0.0105218	0.0011792	0.0120726
chr6	53358611	53360700	1038.46	-0.0483825	0.0103689	1.56365e-06	5.12467e-05
chr6	53361201	53362160	87.5227	0.0292634	0.0258666	0.172292	0.405044
chr6	53375981	53376070	8.34625	-0.000199249	0.0406785	0.990676	0.996348
chr6	53410781	53410900	13.5378	-0.00176615	0.0386466	0.929399	0.970498
chr6	53432901	53433070	10.6406	-0.0230181	0.0464596	0.2515	0.503375
chr6	53437331	53438070	33.8281	0.0170622	0.0344138	0.464668	0.700158
chr6	53439691	53439820	9.55146	-0.00956339	0.0416617	0.596012	0.793584
chr6	53484071	53485090	64.9243	-0.11494	0.0351171	0.000120486	0.00195569
chr6	53487651	53487830	9.6269	-0.0103241	0.0414646	0.578272	0.781922
chr6	53493031	53493670	68.336	-0.137358	0.0341973	5.49299e-06	0.000148692
chr6	53496931	53497040	8.02997	-0.00204432	0.0408952	0.905985	0.959867
chr6	53526091	53526700	44.7569	0.0132187	0.0304679	0.561478	0.770537
chr6	53527481	53527610	8.68587	0.0394821	0.059732	0.0874725	0.26584
chr6	53530461	53530710	18.6626	0.0071677	0.0378846	0.733849	0.875579
chr6	53543631	53545650	706.187	-0.00920049	0.0129795	0.458695	0.695825
chr6	53547391	53548780	415.038	-0.0108626	0.0138603	0.409744	0.656127
chr6	53603421	53604290	64.4065	0.00207583	0.0265486	0.92311	0.967885
chr6	53651231	53652650	192.696	0.0169373	0.0190487	0.325827	0.581183
chr6	53673121	53673610	27.5739	0.0059764	0.0344144	0.789804	0.904959
chr6	53675271	53675360	7.9877	-0.0242641	0.0480529	0.214324	0.459884
chr6	53701831	53702080	17.1386	-0.0193404	0.0420744	0.36776	0.62038
chr6	53718801	53719310	25.7561	-0.205754	0.056985	1.75376e-05	0.000400683
chr6	53725721	53726380	55.7773	0.0145205	0.0305201	0.52427	0.744176
chr6	53728731	53729010	21.1634	-0.049196	0.0514453	0.0840023	0.25917
chr6	53730171	53730860	42.052	-0.0283023	0.0350283	0.246516	0.497606
chr6	53735161	53735260	8.36847	0.00633157	0.0409698	0.72501	0.870576
chr6	53750201	53750520	17.839	-0.0114876	0.0392521	0.583654	0.785259
chr6	53768431	53768870	19.5965	0.129381	0.0759549	0.00525199	0.037487
chr6	53793491	53796800	836.425	-0.0132095	0.0108044	0.207413	0.451516
chr6	53805191	53805500	13.3949	-0.0232481	0.0447553	0.279295	0.533762
chr6	53805681	53805960	11.0013	0.00404678	0.0401151	0.828099	0.924568
chr6	53806651	53806880	12.2963	-0.016171	0.0423992	0.419129	0.663863
chr6	53809441	53809450	4.57433	0.00264614	0.042355	0.858224
chr6	53811131	53811560	19.2788	0.0172569	0.0395621	0.437797	0.679151
chr6	53815551	53816020	17.8831	-0.00796286	0.0374462	0.70998	0.862108
chr6	53829981	53830360	13.4418	0.0459603	0.0607003	0.08128	0.253738
chr6	53833111	53833680	27.8973	-0.0210687	0.0375562	0.371588	0.623863
chr6	53833991	53834080	7.28177	-0.00278823	0.0413826	0.865803
chr6	53834201	53834350	8.66655	-0.0140381	0.0432877	0.43471	0.676466
chr6	53836091	53836190	8.06968	0.00567498	0.0412741	0.742849	0.880209
chr6	53837371	53839230	392.466	-0.0342062	0.015258	0.0168218	0.0868841
chr6	53844381	53844520	10.2063	0.0156507	0.0432275	0.406971	0.653912
chr6	53862461	53863600	97.7355	-0.0141766	0.0240028	0.485831	0.716312
chr6	53866161	53866600	25.1029	0.0243236	0.0395326	0.308091	0.563907
chr6	53889001	53889230	11.3648	0.0156018	0.0429025	0.41795	0.662853
chr6	53894051	53894580	36.416	0.0135317	0.0326878	0.556966	0.767179
chr6	53917251	53917260	4.09363	0.00515883	0.0429313	0.715712
chr6	53918041	53918500	24.1927	-0.0202607	0.037602	0.387435	0.637394
chr6	53926021	53926140	8.69843	0.0392312	0.0593396	0.0895564	0.269736
chr6	53926591	53927610	35.016	-0.0149006	0.0346211	0.518796	0.74013
chr6	53929151	53929440	10.6517	0.00443115	0.0402397	0.811659	0.916171
chr6	53942891	53944120	159.679	0.0697654	0.0230995	0.000683518	0.00788133
chr6	53944611	53944790	14.0601	0.034388	0.0514348	0.145126	0.365089
chr6	53956001	53956690	108.515	0.0249581	0.0232591	0.21151	0.456565
chr6	53962161	53962180	5.2458	0.0161769	0.045518	0.319208
chr6	53979631	53979740	12.1062	0.0213883	0.0452346	0.288505	0.54387
chr6	53986131	53987680	214.939	0.14883	0.0195967	2.98423e-15	6.84961e-13
chr6	54009261	54009880	34.7118	0.0211641	0.0346593	0.372948	0.624988
chr6	54017461	54017610	7.62862	0.00558543	0.0416795	0.736822
chr6	54028601	54028850	14.7605	0.226135	0.0838317	0.000317192	0.00428649
chr6	54043521	54043620	6.14004	-0.00520401	0.0417871	0.751852
chr6	54053801	54054700	120.397	0.00952715	0.0234201	0.634089	0.818202
chr6	54085201	54086170	134.43	0.331248	0.0245908	1.29371e-42	1.28476e-38
chr6	54102321	54102850	20.2416	0.249009	0.065019	6.66096e-06	0.000175274
chr6	54111421	54112650	124.469	0.016098	0.0232167	0.419006	0.663833
chr6	54135861	54136480	32.2781	-0.00273845	0.0329229	0.90298	0.958579
chr6	54191461	54191740	21.2021	0.20691	0.0693471	0.000146219	0.00228722
chr6	54193701	54194390	27.2187	0.113059	0.0588962	0.00463355	0.0341799
chr6	54205321	54205400	5.59806	0.0211348	0.0479026	0.216856
chr6	54238571	54238630	7.07099	-0.0126267	0.0432543	0.464368
chr6	54244631	54244640	4.9847	0.00225715	0.0421161	0.882204
chr6	54256061	54256180	10.4715	-0.00142061	0.0397927	0.939341	0.974879
chr6	54266681	54266760	7.51939	0.0273008	0.0504749	0.165849
chr6	54267921	54268040	13.3015	-0.0134941	0.0408109	0.525082	0.744702
chr6	54285971	54286580	44.1904	0.0158252	0.032317	0.49435	0.722306
chr6	54578341	54579200	31.9381	-0.0510384	0.0466678	0.0740847	0.238805
chr6	54717991	54718100	14.5858	-0.0213551	0.0428286	0.328295	0.583369
chr6	55276911	55277010	9.05123	0.019915	0.0452199	0.302551	0.558329
chr6	55420011	55420350	18.3866	0.0626922	0.0664487	0.0469212	0.175784
chr6	55433281	55434160	146.093	0.15812	0.0256045	5.64281e-11	5.65279e-09
chr6	55445811	55446070	12.0991	0.000346607	0.0394834	0.985745	0.994537
chr6	55457271	55457420	8.29398	-0.0429018	0.0657177	0.0621504	0.212566
chr6	55528761	55528850	10.6652	0.0410584	0.0596557	0.0887153	0.268218
chr6	55578591	55579380	76.5103	-0.0187455	0.0264632	0.384862	0.635195
chr6	55617411	55617520	12.2703	0.0241148	0.0460082	0.252779	0.504978
chr6	55643911	55644070	9.95824	0.0143599	0.0425072	0.452272	0.690811
chr6	55678921	55679130	18.7352	0.0215458	0.0413584	0.341306	0.596428
chr6	55693931	55694590	102.731	0.114331	0.0283398	6.71558e-06	0.00017652
chr6	55704551	55704750	16.3539	-0.00191537	0.038693	0.923248	0.967927
chr6	55794541	55794690	8.24202	0.0213392	0.0471898	0.240445	0.490787
chr6	55832331	55832410	8.09921	0.0011331	0.0409343	0.947896	0.978418
chr6	55833331	55833700	13.3577	0.0105421	0.0400655	0.599718	0.796113
chr6	55868851	55869290	23.264	0.00519367	0.0361798	0.812063	0.916334
chr6	55875341	55875690	24.942	-0.0317088	0.0443423	0.199459	0.441881
chr6	55897561	55897660	7.70687	0.0037989	0.0412456	0.823341
chr6	55980781	55980880	9.20174	-0.0227874	0.0467526	0.246912	0.498026
chr6	56091391	56091410	5.1461	0.0130804	0.0443213	0.408577
chr6	56247361	56247700	17.6942	0.0225675	0.0424405	0.315827	0.571736
chr6	56278221	56278490	18.4489	0.0255861	0.0440254	0.262425	0.515516
chr6	56292541	56292760	18.0915	0.114925	0.0775632	0.00887781	0.0550133
chr6	56314831	56315110	17.7144	-0.0533197	0.058423	0.0684287	0.226705
chr6	56335501	56336230	60.9781	0.134226	0.0400612	7.16179e-05	0.00128211
chr6	56355811	56356860	107.449	-0.0418369	0.0265263	0.0571899	0.200962
chr6	56359221	56359740	52.6825	-0.0372545	0.0327736	0.128616	0.339201
chr6	56370201	56371320	68.1095	-0.00405884	0.0263369	0.849357	0.934975
chr6	56382111	56382220	8.26374	-0.010384	0.0418335	0.567145	0.774337
chr6	56451371	56451750	20.2286	0.121946	0.0681438	0.00508934	0.0366402
chr6	56476201	56476340	13.2123	-0.00228688	0.0392658	0.905821	0.959814
chr6	56477321	56477740	24.2748	-0.0211027	0.0388685	0.36551	0.618443
chr6	56521871	56522560	31.6764	-0.0127482	0.0338097	0.578909	0.782356
chr6	56525071	56526610	96.2773	-0.0109682	0.023805	0.58742	0.787855
chr6	56539751	56540010	11.6049	-0.00793773	0.0405443	0.673975	0.841321
chr6	56540681	56543520	682.003	-0.0181045	0.0118469	0.112648	0.31261
chr6	56548751	56549600	24.8967	0.0227284	0.0384093	0.338658	0.593786
chr6	56555391	56555810	29.7292	0.183394	0.0539777	4.22291e-05	0.000828797
chr6	56567661	56567710	5.60496	0.00992313	0.0430218	0.540446
chr6	56570661	56571160	22.5476	-0.00259232	0.0360176	0.904772	0.959304
chr6	56592991	56593460	23.6316	-0.0253516	0.0401243	0.290114	0.545639
chr6	56595131	56596160	101.882	-0.0933758	0.0270208	9.08663e-05	0.00155208
chr6	56637671	56637920	26.1065	0.00956859	0.0350826	0.671121	0.839646
chr6	56642711	56643270	32.9137	-0.0297721	0.038042	0.230941	0.480009
chr6	56646311	56646350	5.32559	0.0154338	0.0451701	0.339302
chr6	56652101	56653770	145.111	-0.033628	0.0225373	0.0859765	0.262916
chr6	56659921	56660660	36.4266	-0.0430539	0.0389315	0.104366	0.297339
chr6	56669711	56670320	19.8663	-0.0266514	0.0431074	0.257592	0.510313
chr6	56671571	56672660	172	-0.0615167	0.0213776	0.00133971	0.0132988
chr6	56684121	56684190	5.67382	-0.000725217	0.0418353	0.963098
chr6	56692881	56693470	23.5477	-0.0390275	0.0449319	0.139448	0.356291
chr6	56699001	56699300	16.8553	-0.0155417	0.039339	0.478049	0.710553
chr6	56705111	56705320	10.969	0.00472148	0.0403055	0.798596	0.909351
chr6	56707311	56707610	13.2479	0.00613037	0.039715	0.75206	0.884868
chr6	56708631	56709310	22.8568	0.0109472	0.0362256	0.624835	0.812249
chr6	56710261	56710270	4.50561	0.0071638	0.0429206	0.633326
chr6	56713001	56716140	625.394	0.0107799	0.0118143	0.344029	0.599027
chr6	56716281	56716320	4.70377	0.00727877	0.0432183	0.6126
chr6	56724741	56725570	30.6897	-0.0414661	0.0418627	0.120791	0.326465
chr6	56730811	56731160	14.3596	-0.00747278	0.0388482	0.714359	0.864585
chr6	56741521	56741790	14.1953	0.163328	0.0874804	0.0028865	0.0239584
chr6	56741971	56742830	28.7063	-0.0348969	0.0413754	0.174244	0.407774
chr6	56743191	56743230	5.46089	0.00457575	0.0422693	0.766022
chr6	56747031	56747350	11.6264	5.8626e-05	0.0398458	0.997684	0.999043
chr6	56749631	56749930	14.4889	0.0313113	0.0500492	0.165664	0.395566
chr6	56751851	56752700	39.9711	0.00838205	0.031479	0.712095	0.863378
chr6	56754431	56754560	11.0552	0.0290563	0.0503608	0.16761	0.398426
chr6	56755981	56758660	118.678	-0.0236293	0.0235844	0.240885	0.491304
chr6	56758961	56760410	125.179	0.00056394	0.0212598	0.976125	0.990653
chr6	56760961	56761180	9.25216	0.0108004	0.0416275	0.560885	0.770141
chr6	56763811	56764870	45.6192	-0.0169449	0.0315499	0.463095	0.698995
chr6	56772391	56773270	38.967	-0.0325285	0.0362895	0.193267	0.433625
chr6	56794601	56794880	15.0537	0.012443	0.0403497	0.541034	0.755915
chr6	56796071	56796640	18.8851	0.00972264	0.0378921	0.650441	0.827737
chr6	56796821	56796840	4.42789	0.000584728	0.0423679	0.968285
chr6	56796981	56797020	5.2574	0.0283159	0.0532112	0.116961
chr6	56797271	56797280	4.39368	0.0147151	0.0456274	0.318193
chr6	56802501	56803220	36.0982	0.0577258	0.0435754	0.0467234	0.175307
chr6	56803651	56803840	12.2066	0.013173	0.0416764	0.497625	0.724625
chr6	56804821	56807200	132.161	-0.00181944	0.0216489	0.923626	0.96814
chr6	56808791	56809320	27.9436	0.0613009	0.0505965	0.0455477	0.172367
chr6	56814391	56815080	45.2579	0.107839	0.0426945	0.00128258	0.0128597
chr6	56816411	56816710	16.7757	0.0392357	0.0524212	0.119358	0.324237
chr6	56821251	56821430	9.24056	-0.0115122	0.0423687	0.519978	0.740988
chr6	56827941	56828180	10.433	0.00696719	0.0404204	0.71124	0.862858
chr6	56840531	56841700	91.8032	0.0719824	0.0288747	0.0030307	0.0248712
chr6	56842221	56845140	1055.64	-0.0160666	0.0127422	0.187472	0.425883
chr6	56847281	56847290	4.19028	0.00537612	0.0428753	0.707968
chr6	56849241	56853140	766.268	-0.0347592	0.0118713	0.00232998	0.0203794
chr6	56855741	56856520	49.7443	-0.054681	0.0378348	0.0449003	0.170725
chr6	56860471	56860580	8.09356	0.0128224	0.0429327	0.471933	0.705694
chr6	56890711	56891110	18.3914	0.0177384	0.0411897	0.408869	0.655463
chr6	56891921	56892030	8.2078	0.00532884	0.0408385	0.766523	0.892756
chr6	56902181	56903270	88.2374	-0.033183	0.0265181	0.128393	0.338916
chr6	56904661	56905120	30.0538	0.0124458	0.0345674	0.586546	0.787292
chr6	56911111	56912440	47.8491	-0.0674295	0.0399402	0.0200556	0.0983745
chr6	56934611	56935870	236.151	0.00379736	0.0163498	0.803327	0.912144
chr6	56938331	56939460	232.353	0.0300509	0.024015	0.141229	0.35905
chr6	56949911	56950760	40.9481	-0.013847	0.033057	0.548017	0.76084
chr6	56951131	56951220	7.36369	0.00057571	0.0411966	0.972881
chr6	56953211	56956680	1085.2	0.00343195	0.0110435	0.74817	0.882745
chr6	57013631	57013650	4.74589	-0.00402303	0.0426162	0.77808
chr6	57021051	57021530	29.9712	0.0154833	0.0351469	0.503382	0.72906
chr6	57040151	57040280	12.1923	0.0401908	0.0570432	0.101596	0.292376
chr6	57046051	57047390	418.048	0.0113236	0.0152666	0.429999	0.672662
chr6	57047851	57048540	14.7236	0.0210705	0.0428376	0.332427	0.587641
chr6	57073901	57074530	27.6814	-0.0230693	0.0382085	0.332751	0.587928
chr6	57089311	57090800	585.562	0.0029335	0.01168	0.794859	0.9076
chr6	57171741	57173370	435.988	-0.0276804	0.0133139	0.0290306	0.126929
chr6	57174261	57174400	9.38624	0.027486	0.0495861	0.181097	0.417267
chr6	57190321	57190330	4.88304	-0.0173068	0.0461847	0.283267
chr6	57221241	57222990	565.044	-0.0177399	0.0131326	0.157032	0.382947
chr6	57226301	57226640	14.6234	-0.0153305	0.0411693	0.458692	0.695825
chr6	57242631	57242880	17.7309	0.0450708	0.0564398	0.092994	0.276567
chr6	57261861	57262190	21.6715	0.0472358	0.0538907	0.0895195	0.269657
chr6	57313921	57314110	13.909	0.00810531	0.0405245	0.668493	0.837939
chr6	57316281	57318140	374.54	0.0400501	0.0155522	0.00594247	0.0411361
chr6	57352701	57352910	14.2289	-0.0625363	0.0734423	0.0445875	0.169935
chr6	57423481	57423860	29.8539	0.0440963	0.0450591	0.10689	0.30216
chr6	57445601	57446160	23.702	0.0203312	0.0386376	0.381796	0.632521
chr6	57450371	57450430	6.67184	0.0122754	0.0431343	0.476955
chr6	57470301	57470400	5.98731	0.00640477	0.0421356	0.694485
chr6	57472491	57473880	179.655	0.0705383	0.02314	0.000611405	0.00723233
chr6	57493261	57493600	10.0652	0.0342462	0.0541521	0.124294	0.332409
chr6	57510231	57512230	68.8964	0.0798768	0.0340954	0.00362527	0.0284227
chr6	57536071	57536240	16.3423	-0.0285917	0.0466541	0.211555	0.456634
chr6	57572121	57572450	18.136	0.0167908	0.0397762	0.445143	0.685196
chr6	57579711	57579830	8.57019	-0.0167025	0.0442028	0.363971	0.61706
chr6	57730451	57731340	45.554	0.0162802	0.0315031	0.480272	0.712169
chr6	57793201	57793580	12.4378	0.0821809	0.0953282	0.0246598	0.113548
chr6	57799601	57800540	36.6386	0.0346118	0.0388097	0.175264	0.409232
chr6	57820091	57820560	17.8381	0.170169	0.0730052	0.00104471	0.0110066
chr6	57821511	57821840	14.5626	0.028335	0.0466427	0.214302	0.459874
chr6	57853711	57854240	34.2218	0.0412331	0.0412386	0.121599	0.327908
chr6	57941301	57941400	7.34335	0.00413	0.0410051	0.813005
chr6	57960801	57962070	382.731	-0.0186548	0.0142722	0.167265	0.397979
chr6	57972081	57973270	43.5581	-0.0552534	0.0429331	0.0532995	0.191733
chr6	58003601	58003620	4.60569	0.000935682	0.0422196	0.950794
chr6	58012191	58012220	4.29742	0.0148586	0.0456249	0.317452
chr6	58055651	58055710	5.04619	0.0144245	0.045159	0.348671
chr6	58059681	58060110	29.2621	0.0748416	0.0566146	0.0260748	0.118039
chr6	60338581	60339120	22.7745	0.0164747	0.0377839	0.468565	0.703173
chr6	60365781	60366310	21.1089	0.173813	0.0749417	0.00106131	0.0111404
chr6	60403091	60405080	96.636	0.0168663	0.024904	0.417945	0.662852
chr6	60764611	60764630	4.46017	0.0160814	0.0459659	0.295893
chr6	60799251	60799430	12.1483	0.0212586	0.0446123	0.301942	0.557621
chr6	60810091	60810200	6.43575	0.013193	0.0436516	0.437252
chr6	60810351	60810400	4.49005	0.000182719	0.0422822	0.990903
chr6	60814311	60814480	11.7022	-0.00247426	0.0401244	0.892934	0.954245
chr6	60849151	60849260	6.35086	0.017634	0.0456339	0.303556
chr6	60945461	60946090	18.4754	0.0196026	0.0410905	0.375973	0.627554
chr6	60949911	60951230	226.835	0.0407673	0.0185567	0.0158726	0.0833749
chr6	61174951	61175060	9.32602	0.0817758	0.106481	0.0237588	0.110703
chr6	61809151	61809350	18.499	-0.0896568	0.0755534	0.0193627	0.0959553
chr6	61887571	61887780	11.0043	0.0527912	0.0747243	0.0486121	0.180063
chr6	62150081	62150340	22.9428	-0.0940214	0.0653579	0.0139099	0.0757586
chr6	62284011	62284020	4.7251	0.00193236	0.042273	0.897537
chr6	62285591	62286760	160.72	0.00809535	0.0199107	0.650322	0.827676
chr6	62515771	62516980	67.8681	0.0115659	0.0283863	0.601979	0.7976
chr6	62999201	63000040	36.4414	-0.0107233	0.034274	0.637197	0.820032
chr6	63098841	63099050	10.0842	-0.147338	0.129144	0.00801846	0.0512333
chr6	63307961	63308070	11.4788	-0.0306781	0.0507158	0.160856	0.388451
chr6	63571411	63574870	1321.29	-0.0162461	0.0088384	0.0606484	0.209071
chr6	63584191	63584520	11.4151	-0.017962	0.0442291	0.346126	0.600953
chr6	63590131	63590170	6.01036	0.0167837	0.0451108	0.333266
chr6	63597851	63599160	132.516	-0.0522031	0.0255905	0.0162599	0.0848499
chr6	63634851	63637330	926.903	0.00386226	0.0110488	0.718421	0.866844
chr6	63643761	63644190	28.3296	0.167693	0.0546514	0.000139965	0.00220724
chr6	63644421	63644480	5.50476	0.0208423	0.0487319	0.17872
chr6	63644731	63645590	69.4631	0.0290628	0.0288298	0.201956	0.444795
chr6	63660911	63661040	8.5513	0.00890686	0.0416483	0.617494	0.807458
chr6	63764481	63764590	8.72435	0.0150277	0.043436	0.413401	0.659184
chr6	63805881	63806130	13.7841	0.00182844	0.0389476	0.926407	0.969101
chr6	63919711	63919720	4.59942	0.00396329	0.0424527	0.790331
chr6	63923091	63923790	34.7805	-0.0355674	0.040224	0.167292	0.398021
chr6	63927951	63927960	4.62356	0.00241544	0.0424248	0.868362
chr6	63928501	63929610	59.8907	-0.193625	0.036204	6.17521e-09	3.87854e-07
chr6	63943711	63944270	33.4982	-0.0535234	0.0436365	0.060776	0.209344
chr6	63948231	63948480	8.59776	0.0177118	0.0447532	0.335321	0.590533
chr6	63963561	63965260	143.082	-0.0769975	0.0243942	0.000365632	0.00479536
chr6	64011761	64013990	376.613	0.00666922	0.0142821	0.622469	0.810679
chr6	64045121	64045150	4.6245	0.0121086	0.0442817	0.426513
chr6	64077591	64078150	38.7924	0.0311859	0.0362152	0.209646	0.454294
chr6	64084331	64084600	13.4313	-0.0259995	0.0460752	0.237152	0.486993
chr6	64144121	64144140	4.55331	-0.00449302	0.0426045	0.7584
chr6	64224891	64225740	56.6717	0.0236691	0.0305708	0.307417	0.56331
chr6	64229931	64230030	7.48451	-0.000996029	0.0411878	0.952275
chr6	64230641	64230780	9.95234	0.0405336	0.0591486	0.0913341	0.273311
chr6	64233841	64234030	15.9624	-0.0196832	0.0422127	0.361699	0.615129
chr6	64279611	64280890	72.1921	-0.0552498	0.0315527	0.0266597	0.119907
chr6	64330591	64331360	56.4699	-0.040483	0.0322468	0.0985989	0.286811
chr6	64415551	64416200	21.8112	0.00238755	0.0358758	0.912776	0.96321
chr6	64489891	64490130	11.0033	0.0167371	0.0430409	0.394513	0.643168
chr6	64505451	64505540	8.96535	0.00584633	0.0406484	0.749414	0.883342
chr6	64733011	64733110	7.46052	0.00335632	0.041057	0.845964
chr6	64985211	64985370	7.91686	-0.0077418	0.0417425	0.654791	0.830051
chr6	65191601	65191750	11.646	-0.0279704	0.0486079	0.193822	0.434295
chr6	65231801	65231970	9.92951	0.0201886	0.0452308	0.299066	0.554703
chr6	65416531	65417180	60.2057	-0.0274138	0.0305322	0.239908	0.49027
chr6	65638191	65638320	10.6937	-0.00305305	0.0401613	0.868301	0.943839
chr6	65707191	65707670	14.7481	0.0696477	0.0753121	0.0364611	0.148353
chr6	65760431	65760510	6.42453	0.0168213	0.0453648	0.321237
chr6	65938081	65938300	11.8911	-0.0156012	0.0423138	0.430948	0.673387
chr6	65963251	65963390	9.49504	-0.0261783	0.0487848	0.196412	0.437754
chr6	65990321	65990360	5.98562	0.00658629	0.0424056	0.676394
chr6	66063391	66063650	12.5652	0.0119138	0.0412015	0.539937	0.75514
chr6	66104051	66104340	13.0805	0.0137508	0.0414071	0.490009	0.719034
chr6	66128031	66129190	112.192	0.0327655	0.0234954	0.104275	0.297172
chr6	66129691	66130000	18.7359	-0.0148367	0.038625	0.501679	0.727807
chr6	66136261	66136550	15.6681	0.295298	0.0796456	9.41694e-06	0.000236357
chr6	66184091	66184830	41.5267	-0.0154286	0.031359	0.502109	0.728165
chr6	66186341	66186610	8.7209	0.011223	0.0423938	0.526786	0.74595
chr6	66186721	66186980	9.31719	0.0189936	0.044898	0.31928	0.574955
chr6	66191001	66191120	8.59454	-0.0077162	0.0413103	0.666004	0.836417
chr6	66225921	66226660	94.7378	0.0290344	0.0250171	0.166641	0.397028
chr6	66230541	66230930	19.0108	0.0266115	0.0430407	0.258808	0.511698
chr6	66233751	66233950	9.90385	-0.0315795	0.052883	0.135239	0.349782
chr6	66277641	66277670	5.46262	0.0278955	0.0527673	0.121611
chr6	66321161	66321630	17.7122	0.143703	0.0718456	0.00269112	0.0227306
chr6	66421741	66421850	7.96895	-0.00516115	0.0414998	0.759419	0.888679
chr6	66496791	66496930	12.3429	-0.00984575	0.0402584	0.617496	0.807458
chr6	66508211	66508820	57.3965	-0.0165067	0.0293871	0.464845	0.700281
chr6	66518531	66518840	14.6824	0.0164978	0.0409118	0.437983	0.679334
chr6	66535671	66536780	33.293	0.0443887	0.0427123	0.102902	0.294736
chr6	66538281	66539480	81.898	0.110383	0.0315111	5.70764e-05	0.00106332
chr6	66617071	66617600	35.3257	-0.0542294	0.0443605	0.0591663	0.205565
chr6	66662971	66662980	4.13767	0.00666406	0.0432357	0.635228
chr6	66663141	66663390	13.2687	0.0355617	0.0516101	0.140497	0.357824
chr6	66772961	66773140	7.64262	0.000654578	0.0410519	0.970223
chr6	66900081	66900900	58.4966	-0.0751909	0.042962	0.0142191	0.0769889
chr6	67066651	67066690	6.028	-0.00770966	0.0423446	0.635293
chr6	67129711	67130080	18.9926	0.000503366	0.0370465	0.981207	0.992729
chr6	67131631	67132250	39.904	0.0280979	0.0353432	0.250665	0.502346
chr6	67133931	67134320	21.3689	0.163508	0.0694857	0.00104953	0.0110465
chr6	67175211	67175310	7.44067	0.00892664	0.0422158	0.599701
chr6	67226711	67227400	21.9302	-0.0169182	0.0374738	0.459837	0.696579
chr6	67252691	67253080	16.5596	0.046588	0.0574556	0.0870525	0.265013
chr6	67340291	67340350	6.4068	-0.000490799	0.0413827	0.97569
chr6	67344171	67344350	15.5169	-0.0756352	0.0821238	0.0300731	0.12992
chr6	67353081	67354270	48.9893	-0.00326727	0.0302673	0.884099	0.950401
chr6	67359431	67359770	16.1845	-0.00111553	0.0379684	0.917065	0.965086
chr6	67508551	67508580	4.8969	0.000731871	0.0421007	0.960194
chr6	67629721	67630630	90.2915	0.0345877	0.0283181	0.127709	0.338017
chr6	67895841	67896040	12.4954	0.432023	0.0812818	5.06228e-09	3.2309e-07
chr6	67953001	67953390	20.0013	0.0939573	0.0720768	0.015965	0.0837363
chr6	68040351	68040370	4.50431	0.00234414	0.0422933	0.875079
chr6	68059451	68060330	36.8745	-0.035913	0.0369488	0.158098	0.384484
chr6	68079931	68080360	31.7587	-0.0584413	0.0489042	0.0513405	0.186893
chr6	68126491	68126600	8.45342	0.0192051	0.0451614	0.309423	0.565152
chr6	68138481	68138590	6.89636	0.0265628	0.051123	0.148994
chr6	68139291	68139380	7.21027	-0.00820866	0.0419209	0.632792
chr6	68173131	68174610	203.05	0.056944	0.0202622	0.00187041	0.0171851
chr6	68226631	68226680	5.42329	0.00161081	0.0419873	0.917187
chr6	68233421	68233900	16.611	0.00434657	0.0387986	0.827895	0.924481
chr6	68234801	68236100	234.925	-0.0107783	0.0173616	0.500512	0.726881
chr6	68238071	68238600	26.1154	0.0714037	0.0592655	0.0320533	0.1357
chr6	68247931	68248060	10.0286	-0.00837965	0.0409898	0.650789	0.827941
chr6	68280331	68280390	6.91397	0.335879	0.111069	0.000105343
chr6	68314091	68314170	7.82531	-0.0058102	0.0412856	0.738034
chr6	68333441	68333900	36.6185	0.0740561	0.0469361	0.0195184	0.0965056
chr6	68339891	68340020	8.06475	0.00410793	0.0412966	0.809104	0.914959
chr6	68343981	68344190	16.9862	0.0659987	0.072908	0.0406209	0.159721
chr6	68363831	68364850	82.3898	0.107487	0.0319401	9.81007e-05	0.00165123
chr6	68473541	68473720	11.5886	-0.00520279	0.0401975	0.780101	0.900019
chr6	68476641	68476980	17.4093	0.0334205	0.0475465	0.172735	0.405699
chr6	68558961	68560660	271.162	0.0648177	0.0242214	0.0021982	0.019468
chr6	68572681	68572760	7.93025	0.0163877	0.0440582	0.373315	0.62527
chr6	68575891	68576600	58.9897	0.0282509	0.0299321	0.222729	0.470302
chr6	68633681	68637400	1097.54	-0.0547178	0.0124271	4.57332e-06	0.000127528
chr6	68637841	68638530	18.715	0.0194762	0.0414235	0.374589	0.626324
chr6	68639621	68641210	53.5819	-0.0597479	0.0385531	0.0321697	0.136031
chr6	68643051	68643500	23.2389	0.0207807	0.038909	0.371839	0.624084
chr6	68649871	68649970	8.29272	0.0319994	0.0530934	0.133677	0.34723
chr6	68651171	68652020	21.9111	0.000812628	0.0360289	0.970006	0.988079
chr6	68654091	68654340	13.9498	-0.0692066	0.0843426	0.0342436	0.142023
chr6	68689881	68691460	67.6431	-0.0229388	0.0282518	0.305502	0.561286
chr6	68697481	68697570	7.48786	0.00141823	0.0412679	0.931937
chr6	68704301	68704390	8.45801	-0.00885244	0.0416373	0.619329	0.808485
chr6	68707841	68708490	17.2708	0.0360123	0.0505083	0.143887	0.363175
chr6	68708641	68711680	127.623	0.00768573	0.0229203	0.697067	0.854676
chr6	68718471	68719050	24.6954	0.0266986	0.0405972	0.269536	0.523282
chr6	68725691	68725950	15.1956	0.0553101	0.0667906	0.057891	0.202616
chr6	68726471	68726560	7.16276	-0.0125273	0.0430811	0.473117
chr6	68730461	68731060	31.6434	-0.0250167	0.037073	0.301267	0.556877
chr6	68736031	68736640	37.4586	-0.0515494	0.0408395	0.063333	0.215327
chr6	68771511	68771620	8.13562	-0.0312944	0.054266	0.115713	0.317983
chr6	68777691	68780550	279.231	-0.0574916	0.0177458	0.000457658	0.00573338
chr6	68814661	68814680	3.90323	0.0234386	0.0507972	0.12875
chr6	68814791	68815650	62.7002	-0.0120396	0.0276402	0.582802	0.784747
chr6	68825901	68825910	4.43436	0.0364959	0.0631664	0.0458559
chr6	68826091	68827430	102.137	0.0448351	0.0269559	0.0444568	0.1696
chr6	68852751	68853020	15.825	-0.211161	0.0755281	0.000254631	0.00358478
chr6	68880161	68880370	12.4069	-0.0284311	0.0484062	0.194276	0.434888
chr6	68880551	68880560	4.27472	-0.000405029	0.0424468	0.976923
chr6	68881481	68881570	7.00622	-0.0246503	0.0495038	0.17899
chr6	68893511	68893520	4.74642	-0.00368195	0.0422101	0.808125
chr6	68967751	68968340	33.8764	0.00238089	0.0340619	0.915276	0.964231
chr6	68974671	68976060	98.4565	-0.0639277	0.0267612	0.00497578	0.0360281
chr6	68990381	68991060	41.7058	0.0354604	0.0367842	0.16221	0.390531
chr6	69012241	69012420	10.9426	0.00421662	0.039873	0.823881	0.922307
chr6	69090171	69090410	18.2936	-0.0146009	0.0395026	0.49807	0.724982
chr6	69096741	69097110	20.176	-0.126298	0.0666963	0.00399963	0.0305898
chr6	69102551	69102660	9.2992	0.0299233	0.0505123	0.1651	0.394758
chr6	69111181	69112060	81.347	0.00939881	0.0250501	0.652307	0.828859
chr6	69116451	69117200	57.9848	0.00161696	0.0278594	0.941292	0.975782
chr6	69128551	69128560	4.71738	-0.00208701	0.0423531	0.88691
chr6	69138211	69138390	11.5498	-0.00355922	0.0400669	0.848535	0.934554
chr6	69138941	69139800	65.9247	-0.03034	0.0296089	0.189281	0.428241
chr6	69164691	69165120	20.7604	0.0541194	0.0567583	0.0668905	0.223308
chr6	69166321	69167170	44.4259	0.00594905	0.0302361	0.791647	0.905933
chr6	69179831	69179870	5.36464	0.028019	0.053325	0.111028
chr6	69220471	69220790	17.925	-0.0454122	0.0534799	0.0970528	0.284072
chr6	69232221	69233470	227.156	-0.055443	0.0187872	0.00126104	0.0127036
chr6	69238151	69238430	27.5798	0.0217308	0.0375425	0.359161	0.612982
chr6	69260941	69261320	23.6018	0.0551391	0.0519161	0.0634851	0.21567
chr6	69279581	69281970	309.28	-0.00188008	0.0162736	0.901277	0.957958
chr6	69283801	69284280	29.3198	0.156864	0.0550309	0.000292803	0.00402109
chr6	69289851	69290480	37.3928	0.0275432	0.0358706	0.259992	0.512984
chr6	69332301	69332650	20.0698	-0.00981332	0.0374046	0.651586	0.828417
chr6	69341221	69341280	5.46874	-0.00237559	0.0418182	0.881072
chr6	69343681	69344650	83.3761	0.189697	0.0315826	1.34638e-10	1.24107e-08
chr6	69363871	69364830	37.7074	-0.0162317	0.0331277	0.484729	0.715468
chr6	69384521	69385630	54.5269	-0.000829265	0.0290605	0.970048	0.98808
chr6	69385901	69385910	4.91713	0.0105543	0.0437565	0.486427
chr6	69398871	69398990	7.63386	0.158181	0.13193	0.00714065
chr6	69416481	69417550	105.34	0.0583011	0.0259284	0.00831718	0.0525871
chr6	69422571	69422850	27.9422	0.0497473	0.0488449	0.0813291	0.253832
chr6	69428041	69428430	18.8965	-0.0136493	0.0384474	0.533247	0.75044
chr6	69434981	69435710	35.4443	0.0956031	0.0540463	0.00827736	0.0523976
chr6	69436351	69436460	8.7074	0.0662896	0.0979894	0.0293557	0.127855
chr6	69455561	69456810	204.907	-0.00945838	0.0189934	0.582515	0.784547
chr6	69584881	69585690	60.0723	-0.0896873	0.0393197	0.00331849	0.0266263
chr6	69601021	69601410	20.3811	0.00303921	0.0365762	0.887304	0.951814
chr6	69631431	69632240	37.874	0.130178	0.0467177	0.000456411	0.00572341
chr6	69719811	69719830	5.89627	0.0182816	0.0462552	0.278366
chr6	69775331	69775680	12.6698	-0.0899068	0.0962816	0.0209361	0.101322
chr6	69795611	69797720	815.287	-0.0435184	0.011683	0.000110418	0.0018211
chr6	69827391	69827810	26.5933	-0.0558034	0.0500299	0.0601795	0.207961
chr6	69835841	69836150	16.4294	0.000473253	0.037598	0.982003	0.993062
chr6	69847141	69847630	37.0933	0.0387478	0.0386909	0.13626	0.351269
chr6	69848651	69848930	16.2304	0.0139346	0.0400297	0.50831	0.732363
chr6	69866411	69868480	420.979	0.00113343	0.0130686	0.928224	0.969935
chr6	69868861	69869210	22.6102	0.0200907	0.0399506	0.377761	0.629072
chr6	69894731	69894850	8.68199	0.00873821	0.0413674	0.630841	0.816252
chr6	69908011	69908030	5.42306	-0.00258722	0.0421507	0.864531
chr6	69913901	69914360	26.6768	-0.0156931	0.0358912	0.495829	0.72322
chr6	69915401	69915650	15.2325	0.117898	0.085981	0.00962504	0.0583333
chr6	69917881	69918350	48.0025	0.127278	0.0430003	0.000282446	0.00389935
chr6	69933001	69933610	43.2564	0.00964267	0.031469	0.671768	0.839959
chr6	69936701	69937220	40.2915	-0.027593	0.0351338	0.263107	0.516287
chr6	69973291	69973490	8.86653	0.0238317	0.0478482	0.218906	0.46543
chr6	69974291	69974510	13.9985	-0.0247056	0.0458194	0.250449	0.502116
chr6	70080691	70081420	31.318	0.236832	0.0506987	1.7312e-07	7.49011e-06
chr6	70107711	70108510	43.9659	-0.0378634	0.0373107	0.14046	0.357775
chr6	70142061	70142520	28.0429	0.0188713	0.0369889	0.418468	0.663348
chr6	70150131	70150230	7.49787	0.00164918	0.0414824	0.919689
chr6	70166171	70166810	49.8824	-0.0121708	0.0300649	0.590416	0.789801
chr6	70194571	70194790	13.2934	0.00808761	0.0396767	0.682983	0.846815
chr6	70196681	70196960	15.6238	0.000774735	0.038438	0.969541	0.987983
chr6	70199031	70199040	4.84949	0.0212717	0.0485623	0.191813
chr6	70210641	70210720	7.81804	-0.00762913	0.0415309	0.664255
chr6	70221041	70221600	30.6668	-0.0860631	0.0562081	0.0149232	0.0797464
chr6	70225151	70225390	18.6177	0.0304143	0.0459679	0.203147	0.446274
chr6	70241161	70241210	6.05793	-0.00162911	0.0414612	0.921098
chr6	70258641	70258720	7.60699	0.184249	0.130925	0.00489074
chr6	70270311	70270860	31.5884	0.0170645	0.0353534	0.463748	0.699516
chr6	70277521	70277950	31.0774	0.108798	0.0576568	0.00523529	0.0374143
chr6	70282081	70283520	138.966	-0.0351416	0.0217889	0.0661013	0.221502
chr6	70292351	70292610	18.9136	0.0224035	0.0427018	0.313942	0.569807
chr6	70310221	70310310	8.54843	-0.0318835	0.05398	0.12227	0.328974
chr6	70314271	70314780	15.3953	-0.000112705	0.0383197	0.995291	0.998253
chr6	70315101	70315680	22.3472	-0.107964	0.0674637	0.00850627	0.0534199
chr6	70351981	70352110	7.33905	0.0342	0.056668	0.107451
chr6	70369431	70369600	26.6201	-0.0267836	0.0394702	0.271213	0.5251
chr6	70371471	70371790	21.3472	-0.0205507	0.0394536	0.372705	0.624836
chr6	70390311	70390360	5.77432	-0.00392471	0.0419929	0.802806
chr6	70398911	70399540	35.506	-0.0037711	0.0329904	0.866786	0.94306
chr6	70412351	70414920	823.993	-0.0151139	0.0117361	0.181579	0.417937
chr6	70421411	70421920	22.5743	0.0150788	0.0380947	0.500115	0.726582
chr6	70447101	70448170	84.1917	-0.0327808	0.0288525	0.152206	0.375903
chr6	70468441	70468760	16.0118	-0.0187114	0.041137	0.39184	0.640938
chr6	70473871	70475720	366.732	-0.0177088	0.0144442	0.194681	0.435335
chr6	70475831	70476060	9.81077	0.0221474	0.046544	0.254325	0.506749
chr6	70478981	70480240	159.122	-0.0306116	0.0204386	0.0925699	0.275735
chr6	70520801	70520810	4.97513	-0.00498854	0.0423625	0.744065
chr6	70546931	70548130	61.519	-0.0225975	0.0284614	0.314336	0.570209
chr6	70566371	70567790	302.475	-0.000111872	0.0164123	0.993997	0.997667
chr6	70600891	70601560	35.5195	0.0550217	0.0449201	0.057254	0.201119
chr6	70650021	70650750	54.3589	0.019022	0.0311029	0.410541	0.656669
chr6	70667121	70668850	450.388	0.0188751	0.0138848	0.152119	0.375777
chr6	70673141	70673870	24.1643	-0.0615751	0.0547077	0.047689	0.177793
chr6	70681711	70681790	6.48564	-0.00282297	0.0416001	0.861891
chr6	70684851	70684980	7.58061	-0.00302259	0.0410187	0.860681
chr6	70686651	70686810	13.0791	0.0139125	0.0413482	0.48725	0.717222
chr6	70763611	70764360	57.9613	-0.0118306	0.029424	0.598167	0.795074
chr6	70874361	70874940	56.7098	0.122774	0.0382043	0.000131661	0.00209963
chr6	70884181	70884820	42.0207	-0.0179183	0.0323278	0.441315	0.681928
chr6	70905161	70905290	10.119	0.0238448	0.0474378	0.228525	0.477222
chr6	70905941	70906040	7.06855	-0.00652756	0.0419051	0.694148
chr6	70952741	70953180	16.0915	-0.0154292	0.040796	0.46244	0.698504
chr6	70953771	70954870	62.1627	-0.0113612	0.0270984	0.601004	0.796902
chr6	70954981	70955040	5.63566	-0.00145075	0.0418722	0.925585
chr6	70955221	70957840	481.329	-0.0241768	0.0132023	0.0548054	0.195301
chr6	71011421	71013600	345.726	-0.0359399	0.0158567	0.0151414	0.0805951
chr6	71028321	71028430	8.26785	0.0639881	0.0921084	0.0351113	0.144503
chr6	71029681	71029840	11.8389	0.0212568	0.0449799	0.294785	0.550243
chr6	71032621	71035370	235.262	-0.0710342	0.0184882	3.39175e-05	0.000692588
chr6	71039971	71040400	22.7597	-0.0086416	0.0368338	0.692133	0.85189
chr6	71049271	71049740	35.8459	0.0419034	0.0409792	0.116467	0.319215
chr6	71056191	71056960	27.2723	-0.00917946	0.0344098	0.684857	0.847934
chr6	71072611	71072810	11.261	0.0406722	0.0593111	0.09025	0.271101
chr6	71079791	71079940	9.1445	-0.0134786	0.0430573	0.483343	0.714481
chr6	71082421	71082920	16.08	-0.0157269	0.0403669	0.461678	0.697876
chr6	71106131	71108830	259.261	-0.00844747	0.0173286	0.59708	0.794338
chr6	71114541	71114940	25.8282	0.0952682	0.0616247	0.0118381	0.0676175
chr6	71124401	71124580	10.8566	0.0494457	0.0678109	0.0617934	0.211851
chr6	71153701	71154780	63.8649	-0.101656	0.0371115	0.000792208	0.00884232
chr6	71157451	71157730	20.1613	0.00797319	0.0375328	0.70906	0.861531
chr6	71181521	71182580	51.2046	-0.0106084	0.0299386	0.637853	0.820466
chr6	71199381	71200510	64.7621	-0.0569518	0.0325471	0.0253195	0.11566
chr6	71203191	71203570	24.1251	-0.0677462	0.0594232	0.0377511	0.151892
chr6	71238421	71238790	32.9894	-0.0404785	0.0410989	0.126816	0.336508
chr6	71254071	71254820	58.5439	0.0408365	0.0327659	0.0983185	0.28635
chr6	71258381	71258730	15.7097	0.0142953	0.039711	0.503645	0.7292
chr6	71287791	71290130	537.449	0.0144413	0.0126598	0.233967	0.483391
chr6	71294121	71294560	23.5889	0.0921479	0.0621245	0.013774	0.0752351
chr6	71324301	71324730	13.9634	0.00234364	0.0390123	0.902591	0.958439
chr6	71333781	71334200	22.317	0.00684885	0.0358053	0.756645	0.887214
chr6	71337101	71337260	10.4095	-0.0400533	0.0593421	0.0900548	0.270711
chr6	71345291	71346790	157.904	-0.0434066	0.0219819	0.0247113	0.113705
chr6	71349471	71351430	81.2487	-0.0119379	0.0261883	0.57631	0.7805
chr6	71375811	71375910	9.33245	0.0150648	0.0433689	0.413873	0.659485
chr6	71383391	71384390	41.904	-0.0105716	0.0318768	0.643058	0.823484
chr6	71393631	71393650	4.87275	0.0169453	0.046018	0.293177
chr6	71394101	71394120	5.31533	0.0211449	0.047998	0.214627
chr6	71395531	71396840	83.9151	-0.00819724	0.0246034	0.691	0.851181
chr6	71404231	71405460	98.3928	-0.0654233	0.0290331	0.0066526	0.0446614
chr6	71419041	71421610	909.687	-0.00361024	0.010234	0.717012	0.866015
chr6	71443981	71444770	25.8758	-0.00970934	0.035758	0.663805	0.835105
chr6	71445861	71446810	82.6797	0.0469377	0.0292278	0.0459205	0.173356
chr6	71468481	71469960	229.165	-0.0252086	0.0205681	0.167474	0.398245
chr6	71473911	71474290	32.6839	0.148141	0.0537257	0.000411995	0.00528802
chr6	71475981	71475990	5.07851	0.0153149	0.0451444	0.34313
chr6	71478231	71479840	195.472	-0.0749372	0.0210688	9.30955e-05	0.00158254
chr6	71481951	71482290	17.539	-0.0122048	0.0390389	0.565579	0.773276
chr6	71482861	71482900	5.89418	-0.0226742	0.0486427	0.197106
chr6	71489621	71490110	42.1277	-0.00716105	0.0317701	0.75177	0.88469
chr6	71509121	71510590	76.1469	-0.0733334	0.0316589	0.00457721	0.0338565
chr6	71535071	71535400	19.7939	0.00242707	0.0363375	0.910601	0.962225
chr6	71598191	71598760	16.1231	-0.0105475	0.039026	0.613755	0.804982
chr6	71598961	71599680	40.0229	-0.0371934	0.0380786	0.148472	0.370044
chr6	71622061	71622100	5.59237	-0.0172026	0.0460671	0.288639
chr6	71724341	71725190	60.2675	-0.0897674	0.0372144	0.00241325	0.0209441
chr6	71885841	71889170	393.432	-0.0468281	0.0137729	0.000347947	0.00461122
chr6	71913351	71913990	33.6726	-0.0157601	0.0348556	0.496501	0.723765
chr6	71965201	71965990	74.3906	-0.0703963	0.0305955	0.00515266	0.0369729
chr6	72032071	72033300	43.7642	-0.0749393	0.0462479	0.0177091	0.0901973
chr6	72042231	72042310	8.20618	-0.013911	0.0429868	0.447487	0.686986
chr6	72084731	72086610	155.176	-0.0896613	0.0225658	1.31296e-05	0.000312631
chr6	72182311	72183260	138.455	0.0212155	0.020973	0.252716	0.504907
chr6	72218081	72218450	33.9938	0.0252644	0.0359249	0.297216	0.552741
chr6	72245731	72245880	12.1724	-0.00431736	0.0395754	0.82156	0.921163
chr6	72247131	72247200	6.52722	0.00702802	0.0418749	0.676996
chr6	72298431	72298730	13.8048	-0.026559	0.0467246	0.224957	0.473061
chr6	72348921	72349240	16.8872	-0.0257769	0.0429645	0.269303	0.522981
chr6	72350391	72350540	11.9395	0.0204887	0.0435256	0.330074	0.585161
chr6	72350681	72350700	4.54142	0.0307052	0.0559383	0.0864209
chr6	72363751	72364430	52.4603	-0.0170613	0.0310534	0.458269	0.695592
chr6	72374491	72375230	57.5329	-0.000367045	0.0284041	0.98654	0.994813
chr6	72376641	72377170	19.4186	-0.0342267	0.0458143	0.173738	0.407049
chr6	72402011	72402150	11.6706	0.0256693	0.0475691	0.218111	0.464588
chr6	72412051	72412850	62.4492	-0.0840136	0.044778	0.00892137	0.0551983
chr6	72414831	72414960	10.8579	0.0539259	0.0707778	0.0549232	0.195548
chr6	72418421	72418870	24.2621	-0.0285808	0.0434284	0.233768	0.483133
chr6	72451211	72451550	18.235	0.0327675	0.0464139	0.182119	0.418648
chr6	72465211	72465520	12.4976	0.226639	0.0880614	0.000438826	0.00554819
chr6	72467081	72467470	27.7687	-0.0217092	0.0375893	0.359232	0.613037
chr6	72476541	72476870	10.1592	-0.0187132	0.0441855	0.339817	0.594915
chr6	72552951	72555460	206.553	-0.00830581	0.0201565	0.644723	0.824406
chr6	72580331	72580610	18.2261	0.0045202	0.0370007	0.832297	0.926728
chr6	72616601	72616610	4.93997	-0.0012094	0.0421463	0.936339
chr6	72619911	72623520	414.958	-0.0151898	0.0131559	0.226574	0.47502
chr6	72624521	72624920	26.0118	0.0109245	0.0358085	0.626996	0.813582
chr6	72635781	72635830	5.93217	-0.000790055	0.0417835	0.961806
chr6	72643241	72643480	19.034	-0.0410985	0.0521101	0.116126	0.318603
chr6	72691431	72691560	10.7035	0.0218328	0.045343	0.283023	0.537837
chr6	72724731	72724760	5.74815	-0.00269304	0.0420394	0.860185
chr6	72748721	72749120	28.3998	0.0579287	0.0524363	0.0553421	0.196541
chr6	72760031	72760740	29.5433	-0.00813623	0.0341599	0.718475	0.866889
chr6	72787561	72788190	28.1481	0.0257384	0.0393458	0.286818	0.54189
chr6	72793721	72793910	13.1205	0.0140221	0.0417025	0.47645	0.709478
chr6	72798351	72798500	9.60897	0.0330829	0.0547738	0.11551	0.317667
chr6	72811601	72812540	66.8065	0.0842035	0.0337961	0.00224072	0.0197458
chr6	72825341	72825570	13.0145	0.276335	0.0824726	3.6902e-05	0.000742141
chr6	72851361	72851460	8.73164	0.00899686	0.0414828	0.619417	0.808526
chr6	72857571	72858070	18.2462	-0.0826826	0.0734098	0.0240798	0.111776
chr6	72860751	72862880	134.739	0.0648272	0.0248948	0.00272442	0.0229456
chr6	72941751	72942080	35.0496	-0.0121455	0.0333801	0.596307	0.793777
chr6	72953111	72953600	17.4559	0.0239936	0.0436372	0.28458	0.539495
chr6	72972621	72972730	8.0358	0.124871	0.141278	0.011577	0.0665745
chr6	72974121	72974630	15.2193	0.0955912	0.0861552	0.0177882	0.090486
chr6	72975271	72977440	307.84	0.0654397	0.0176876	6.87135e-05	0.00123965
chr6	73000081	73000540	26.5821	0.066213	0.0544694	0.0380654	0.152802
chr6	73041201	73041240	6.16228	0.0121621	0.0434322	0.467356
chr6	73045811	73045820	4.65248	-0.000507928	0.0421387	0.972919
chr6	73076721	73076740	5.24468	0.000914094	0.042131	0.952138
chr6	73085321	73086020	51.7779	-0.0902215	0.0407898	0.00387054	0.0298431
chr6	73121871	73121970	8.25064	-0.0124693	0.0425444	0.492327	0.720821
chr6	73129761	73130450	72.7958	-0.030678	0.0288375	0.178838	0.414318
chr6	73180461	73181440	59.1585	-0.0257504	0.0301931	0.26613	0.519471
chr6	73184391	73184900	23.6441	-0.0215359	0.0384557	0.359745	0.61347
chr6	73231991	73232320	18.9395	0.0237899	0.0430543	0.293609	0.549099
chr6	73259691	73260080	16.6805	-0.0212221	0.0418413	0.341557	0.596651
chr6	73262391	73263930	213.798	-0.0733818	0.0199216	5.97686e-05	0.00110573
chr6	73285561	73286150	29.4197	-0.0072869	0.0336641	0.747011	0.88226
chr6	73299141	73299870	38.9893	-0.0114373	0.0323661	0.617049	0.807168
chr6	73309641	73310730	75.2093	-0.0233912	0.027257	0.287287	0.542426
chr6	73314721	73315290	28.334	0.0232607	0.0371581	0.331887	0.587119
chr6	73326491	73326880	20.5887	-0.0129079	0.0378938	0.557536	0.767566
chr6	73388621	73389340	65.7567	0.0475522	0.0310487	0.0509635	0.18589
chr6	73451451	73452180	31.2328	0.0251548	0.037503	0.299009	0.554638
chr6	73459521	73462670	460.926	-0.0349022	0.0147892	0.0120599	0.0685237
chr6	73510861	73515070	163.597	0.0894635	0.0243496	4.31788e-05	0.000845209
chr6	73515261	73517100	65.8625	0.0619054	0.0346689	0.0201186	0.0986028
chr6	73518231	73522450	1555.06	-0.0112764	0.00991158	0.243202	0.49392
chr6	73548571	73548890	13.2682	-0.00799573	0.0406964	0.668623	0.838
chr6	73556331	73558050	228.909	0.0171225	0.017351	0.28407	0.538981
chr6	73560491	73560580	8.33109	0.0187405	0.0452661	0.310239	0.566009
chr6	73564941	73564950	4.49594	0.00287484	0.0423961	0.846256
chr6	73565661	73566670	82.3527	-0.115979	0.0322589	3.73542e-05	0.000749615
chr6	73577691	73578070	16.5286	-0.00103621	0.0375589	0.960056	0.983765
chr6	73578961	73578970	4.49905	0.0152448	0.0454347	0.327401
chr6	73579101	73581460	500.996	0.0353639	0.0136861	0.00651145	0.0439714
chr6	73585051	73586810	222.751	-0.0119221	0.0175459	0.460145	0.696768
chr6	73588161	73588410	14.8882	-0.0165183	0.0413458	0.430569	0.673092
chr6	73597441	73598560	111.738	0.00270178	0.0228489	0.890982	0.953519
chr6	73610521	73610600	5.60654	-0.0235761	0.0495415	0.173649
chr6	73645051	73646190	93.82	-0.0044417	0.0244794	0.828776	0.924965
chr6	73652671	73655020	586.154	0.0218196	0.0129513	0.0778803	0.246846
chr6	73675261	73675960	52.3791	-0.0288669	0.0315932	0.223606	0.471338
chr6	73694911	73696710	163.706	0.00808203	0.0201639	0.654078	0.829736
chr6	73704531	73704640	6.88034	0.0330054	0.0563512	0.0947013
chr6	73712921	73713030	6.52015	-0.00474988	0.0418005	0.77048
chr6	73732971	73733690	42.607	-0.0276399	0.0354171	0.25769	0.510378
chr6	73739201	73739520	22.861	-0.0187853	0.0381626	0.415159	0.66048
chr6	73768501	73769050	76.1869	0.134726	0.0325944	3.45424e-06	0.000100597
chr6	73790441	73791010	49.4322	-0.0618801	0.0390473	0.028383	0.125019
chr6	73798441	73798950	47.1447	0.0286684	0.0325331	0.231777	0.480934
chr6	73803861	73804140	16.2808	0.173509	0.0773568	0.001264	0.0127222
chr6	73855161	73855230	7.26471	-0.00706203	0.0419451	0.672542
chr6	73886391	73887600	59.936	-0.0571458	0.0336191	0.0276762	0.123008
chr6	73932901	73933160	9.40252	-0.0011369	0.0407844	0.947782	0.978379
chr6	73970021	73970420	20.4615	-0.0399063	0.0481346	0.130556	0.342345
chr6	73986061	73986220	13.0151	-0.0143909	0.0416426	0.470219	0.704404
chr6	74091511	74091690	15.7496	0.00816426	0.038763	0.692194	0.85193
chr6	74237691	74237930	19.4429	-0.0222823	0.0410354	0.332181	0.587436
chr6	74277551	74278340	109.001	0.201414	0.0284562	1.00587e-13	1.695e-11
chr6	74574951	74575070	12.7029	0.0120738	0.0410996	0.537656	0.753506
chr6	74578321	74578490	11.6089	0.0103786	0.0419983	0.560918	0.770174
chr6	75084811	75085310	27.3604	0.165428	0.0569428	0.000234727	0.00335982
chr6	75098791	75099010	21.3703	0.0245657	0.0423904	0.288543	0.5439
chr6	75201951	75202510	26.4202	0.0332206	0.0418403	0.190769	0.430226
chr6	75204031	75208030	276.407	0.00085079	0.0176223	0.958241	0.983147
chr6	75208481	75209380	74.371	-0.0131451	0.0263359	0.539889	0.755115
chr6	75211241	75211380	13.7403	-0.011646	0.0411994	0.545855	0.759434
chr6	75217081	75217500	19.815	0.0838948	0.0732421	0.0229505	0.108097
chr6	75230561	75230930	23.2683	0.0250537	0.0404471	0.293408	0.548878
chr6	75234201	75235190	74.6488	-0.0313741	0.0280957	0.163634	0.392633
chr6	75235421	75235710	14.7083	-0.00846622	0.039761	0.668835	0.838089
chr6	75243001	75244620	376.865	-0.0191576	0.0153779	0.18387	0.421019
chr6	75266851	75267130	20.176	0.0165701	0.0387171	0.460091	0.696764
chr6	75268191	75268580	17.4137	0.0131284	0.039599	0.534072	0.750963
chr6	75272261	75272700	26.2274	0.222109	0.0608197	1.39923e-05	0.000329662
chr6	75282901	75282960	6.96352	0.00908977	0.0420722	0.599606
chr6	75283931	75285670	737.117	-0.0110369	0.0111716	0.307557	0.563386
chr6	75290091	75291510	148.093	0.00326485	0.0206171	0.858857	0.939113
chr6	75297281	75297470	15.3613	-0.0302856	0.0476471	0.192276	0.432198
chr6	75333971	75335240	175.991	-0.0238778	0.0196058	0.175346	0.409345
chr6	75349141	75350180	63.5446	0.00281404	0.0269867	0.896637	0.955914
chr6	75382041	75383130	59.5154	0.0202472	0.0289738	0.369901	0.62227
chr6	75402361	75402660	23.3904	0.0402971	0.0486421	0.127346	0.337399
chr6	75431081	75431200	8.47388	0.350831	0.103093	2.75355e-05	0.000583464
chr6	75431441	75431710	15.1504	0.0853619	0.0836026	0.0231848	0.108815
chr6	75437711	75437790	6.64522	0.0986449	0.194441	0.0137395
chr6	75493591	75494000	23.4952	0.0959902	0.0662836	0.0131605	0.0727514
chr6	75515621	75516040	26.9397	-0.135656	0.0585893	0.00147507	0.0143091
chr6	75526481	75526790	22.8831	-0.00846508	0.0359688	0.702338	0.857757
chr6	75556061	75556370	12.4421	0.0126009	0.0412727	0.520418	0.741337
chr6	75563151	75563290	13.2909	-0.00687515	0.0398396	0.722976	0.869456
chr6	75600621	75604160	785.993	-0.021975	0.0120873	0.0585106	0.204106
chr6	75610031	75610230	9.95462	-0.0234111	0.0464799	0.249177	0.500677
chr6	75702701	75702900	10.7853	0.0258284	0.0477145	0.216047	0.4622
chr6	75745901	75746760	35.8418	-0.0581308	0.0446888	0.0472244	0.176649
chr6	75748391	75750260	408.146	-0.0413744	0.01502	0.0033924	0.0270628
chr6	75773521	75773620	9.93541	-0.0280204	0.0499129	0.175164	0.409116
chr6	75775181	75775640	25.7533	-0.0255697	0.0399783	0.287387	0.542512
chr6	75791941	75792560	35.2835	8.58893e-05	0.0330601	0.997135	0.998955
chr6	75793891	75795530	87.6876	-0.0338355	0.0260617	0.117255	0.320559
chr6	75818321	75818760	14.4086	-0.165063	0.0897722	0.0029757	0.0245192
chr6	75822691	75823200	27.317	-0.137432	0.0568929	0.00113315	0.011705
chr6	75824311	75824500	9.18242	-0.00177499	0.0406178	0.919792	0.966426
chr6	75830941	75832160	40.1539	0.0230398	0.0355625	0.336132	0.591271
chr6	75832281	75832580	11.7592	0.00120548	0.0398318	0.94872	0.978747
chr6	75893251	75893750	25.3327	-0.025492	0.0394512	0.290264	0.54579
chr6	75932161	75932310	14.6766	0.0162272	0.0422268	0.420475	0.664835
chr6	75934731	75935660	87.5007	-0.00913649	0.024631	0.657901	0.831895
chr6	76014581	76015240	25.3375	0.0691638	0.0600857	0.0357932	0.146379
chr6	76220451	76221130	33.7562	0.233195	0.0500517	1.8542e-07	7.97824e-06
chr6	76347711	76347740	5.55468	-0.00799965	0.0425836	0.617456
chr6	76510611	76510790	16.1933	0.0786847	0.0874059	0.0272947	0.121777
chr6	76633471	76633510	6.50629	-0.0035308	0.0415685	0.829857
chr6	76771191	76771290	9.37251	0.00313667	0.0406303	0.860476	0.939838
chr6	76861551	76861640	8.60852	-0.017717	0.0442908	0.349378	0.603763
chr6	76877041	76877120	7.57188	-0.00239827	0.0409913	0.889132
chr6	76955351	76955360	4.75137	0.00728337	0.0432899	0.60534
chr6	77352791	77353370	24.6443	0.180273	0.0601418	0.000161319	0.00247712
chr6	77354561	77355290	83.6518	-0.0245622	0.0279708	0.270786	0.524601
chr6	77403251	77403880	46.5109	0.183804	0.040687	4.3745e-07	1.69521e-05
chr6	77457821	77458020	28.4525	0.00704195	0.0346836	0.753464	0.885586
chr6	77463651	77464580	34.3626	-0.0351488	0.0397434	0.17123	0.403694
chr6	77465731	77467400	166.892	0.0393147	0.0217634	0.0399755	0.158005
chr6	78192041	78192530	26.5868	-0.107601	0.0639859	0.00758501	0.0492004
chr6	78308171	78308270	9.33887	0.0253918	0.048107	0.210007	0.454733
chr6	78526041	78526320	26.7465	0.031929	0.0446299	0.196284	0.43754
chr6	78599011	78599380	22.6363	-0.0086755	0.0380643	0.682795	0.846705
chr6	78612091	78612110	4.72863	0.0026169	0.0422222	0.861682
chr6	78629131	78629730	33.2561	0.048283	0.0440676	0.0838957	0.258954
chr6	78810301	78810380	7.60486	-0.0066604	0.0413612	0.703475
chr6	78866851	78868250	279.19	-0.0268633	0.0166364	0.0812855	0.253738
chr6	78910521	78911090	33.0054	0.0137522	0.0348977	0.549204	0.761648
chr6	78915671	78915850	9.83384	0.010953	0.0414877	0.560149	0.769539
chr6	79048731	79049110	18.3732	0.000177719	0.0376438	0.99332	0.997384
chr6	79070601	79070650	6.04948	0.0289968	0.0526697	0.131197
chr6	79075251	79075420	9.02253	-0.0138336	0.0430884	0.445207	0.685228
chr6	79075801	79080000	1166.87	-0.0354022	0.0125864	0.00328997	0.0264525
chr6	79167951	79168880	50.7977	0.0302523	0.0327038	0.20944	0.454028
chr6	79170551	79171530	111.187	0.0167244	0.0227516	0.394811	0.643459
chr6	79188591	79191060	259.866	-0.0630645	0.0191061	0.000318902	0.00430568
chr6	79203961	79204070	9.00653	-0.00873235	0.0414474	0.628416	0.814608
chr6	79233051	79235220	890.15	0.00739936	0.0122683	0.530624	0.748637
chr6	79249231	79249420	13.2252	0.139543	0.105003	0.00750463	0.0488299
chr6	79250311	79250420	7.31396	-0.00154721	0.0412762	0.925826
chr6	79269781	79270660	139.853	0.186317	0.0252813	1.28158e-14	2.56942e-12
chr6	79276881	79277450	33.1915	0.0369129	0.0393943	0.153849	0.37833
chr6	79282141	79282620	23.9307	-0.0738037	0.0600583	0.0291421	0.127219
chr6	79334621	79335680	49.6227	0.055973	0.0381487	0.041581	0.162279
chr6	79384831	79385200	20.2713	0.044486	0.0514002	0.103232	0.29531
chr6	79392701	79392860	8.34369	-0.0062842	0.0414711	0.716761	0.86591
chr6	79399481	79400400	31.522	-0.0423094	0.042869	0.116099	0.318557
chr6	79403681	79403920	15.4059	0.0108166	0.0398344	0.595164	0.793057
chr6	79410921	79411090	12.7594	0.010694	0.0408047	0.582016	0.78429
chr6	79420111	79420630	20.3528	0.02023	0.0397762	0.376852	0.628374
chr6	79421601	79422530	47.3315	0.160383	0.0415331	8.5184e-06	0.000216725
chr6	79461271	79461430	13.3297	0.0081631	0.0405028	0.667327	0.837281
chr6	79466341	79466660	12.7865	-0.0243384	0.0455802	0.257395	0.51013
chr6	79525811	79526000	12.3049	0.0275962	0.0485201	0.1964	0.437734
chr6	79536471	79538760	771.129	-0.0362743	0.011075	0.000703303	0.008067
chr6	79542721	79542860	7.93647	0.00212427	0.0410028	0.901982	0.958203
chr6	79544001	79546800	426.115	0.0499308	0.0144499	0.000261595	0.0036655
chr6	79570741	79571220	21.004	-0.00399165	0.0362517	0.853641	0.936825
chr6	79574731	79574910	13.2104	0.201806	0.0894672	0.00104629	0.0110194
chr6	79586691	79586810	15.2855	0.140184	0.0816989	0.00460435	0.0340133
chr6	79612781	79613000	14.1987	-0.0651387	0.0804909	0.0387143	0.15462
chr6	79630761	79631980	238.22	-0.00551329	0.0164085	0.718056	0.866637
chr6	79640231	79640760	21.6056	-0.00201112	0.0362369	0.925256	0.968651
chr6	79711311	79711810	17.7886	-0.15411	0.0730734	0.00195653	0.0178018
chr6	79713671	79714120	23.4823	-0.0153024	0.0369509	0.501436	0.727656
chr6	79719711	79719890	12.7742	0.103309	0.10978	0.0157724	0.0829657
chr6	79777851	79778630	67.2694	0.021272	0.0291156	0.347715	0.602426
chr6	79809791	79811170	313.063	0.0556645	0.0182416	0.000904958	0.00981758
chr6	79813561	79814300	41.9245	0.00100976	0.0312765	0.964432	0.985692
chr6	79864141	79864160	5.04138	0.00403217	0.0421984	0.794154
chr6	79868021	79868580	26.6041	-0.00273939	0.0343313	0.90205	0.958204
chr6	79869471	79870170	72.1978	0.0130543	0.0276385	0.552127	0.763663
chr6	79946151	79948160	600.683	-0.0154567	0.0115632	0.16621	0.396343
chr6	79949281	79949380	8.89821	0.010181	0.0418424	0.573051	0.77832
chr6	80003651	80005150	421.36	-0.00610991	0.0135148	0.635372	0.818983
chr6	80094181	80094290	9.45258	-0.0157559	0.043829	0.388108	0.63779
chr6	80098131	80098410	17.0072	-0.000222723	0.0387041	0.99076	0.996398
chr6	80105991	80107280	780.34	-0.00107227	0.0119117	0.925518	0.968745
chr6	80111421	80111560	9.08253	-0.0757251	0.107902	0.0248876	0.114272
chr6	80128421	80128960	48.3075	0.0698223	0.0418581	0.0192377	0.0955745
chr6	80133011	80133580	40.4389	0.0514535	0.0397349	0.0614448	0.211054
chr6	80143171	80144230	78.1401	0.000500915	0.0257164	0.981251	0.99274
chr6	80161521	80161820	22.2496	-0.00440779	0.0358944	0.839952	0.930329
chr6	80197031	80198190	78.9108	-0.110902	0.0342694	0.000143505	0.00225043
chr6	80214181	80214730	27.0894	0.0186311	0.0365299	0.425367	0.668812
chr6	80223861	80224000	7.79214	-0.040912	0.0653915	0.0569168
chr6	80269271	80269510	12.1912	-0.0235274	0.0453142	0.268206	0.521659
chr6	80316421	80317770	186.127	-0.00577262	0.0183986	0.730866	0.874046
chr6	80325611	80326450	52.6689	0.0244213	0.031275	0.297179	0.552721
chr6	80327961	80329790	64.3227	0.0540936	0.035046	0.039661	0.157194
chr6	80330761	80332840	291.195	0.105801	0.0181066	7.75683e-10	6.02127e-08
chr6	80334351	80334360	4.48011	0.0128797	0.0446966	0.391002
chr6	80334471	80334780	12.0427	0.18481	0.0993502	0.00250268	0.021511
chr6	80334891	80335580	17.553	-0.021862	0.0420821	0.32882	0.5839
chr6	80338371	80338510	10.5041	0.0334442	0.0533765	0.131085	0.343143
chr6	80357791	80357960	12.6651	-0.0152432	0.0418861	0.44737	0.686914
chr6	80366671	80367100	29.4616	0.0159033	0.0356433	0.491381	0.720119
chr6	80383011	80383020	4.69166	0.0326341	0.057869	0.0736106
chr6	80433371	80433710	20.2509	-0.0122933	0.0377247	0.575918	0.780287
chr6	80438571	80439830	126.266	-0.0244452	0.0222966	0.207392	0.451503
chr6	80440251	80440940	40.4742	0.0741722	0.0474345	0.0198141	0.0975407
chr6	80456861	80458230	216.549	0.00976951	0.0180996	0.555444	0.766138
chr6	80468521	80468730	15.6343	0.0113439	0.0401519	0.574769	0.779451
chr6	80522091	80524380	150.12	-0.0477988	0.0231412	0.017629	0.089903
chr6	80543881	80544220	14.3522	0.0296967	0.0478258	0.194348	0.434962
chr6	80544471	80545490	35.791	-0.0693687	0.0457291	0.0245929	0.113316
chr6	80552891	80553920	113.119	0.265024	0.0256271	2.83941e-26	3.71024e-23
chr6	80557511	80558070	41.0916	-0.0705012	0.0453091	0.0223603	0.106119
chr6	80605381	80605690	14.7056	-0.060457	0.0715098	0.0477577	0.177933
chr6	80607991	80608640	34.4158	0.129726	0.0499049	0.000773816	0.00868716
chr6	80608981	80609140	10.7556	-0.00170553	0.0400864	0.925914	0.968928
chr6	80618791	80619350	28.8681	-0.0166192	0.0363577	0.471523	0.705379
chr6	80622561	80623350	61.1078	0.0234227	0.0296317	0.306279	0.56207
chr6	80638251	80640440	254.17	0.0422987	0.0176245	0.00905473	0.0557802
chr6	80647091	80647450	15.5904	-0.0544383	0.0630373	0.062677	0.213818
chr6	80742611	80742750	8.83747	-0.0037263	0.0407374	0.833088	0.927015
chr6	80772041	80772360	21.1303	0.0261548	0.0414476	0.273431	0.527558
chr6	80872371	80872450	6.05972	-0.00649199	0.0419968	0.690792
chr6	80967171	80968520	280.61	-0.0638535	0.0214136	0.000899765	0.00977477
chr6	80969601	80969610	4.35996	0.00243754	0.0424631	0.865775
chr6	81031351	81031710	24.2938	-0.126145	0.0609412	0.00284475	0.0236924
chr6	81049551	81050070	19.2266	0.0349853	0.0470826	0.163945	0.393112
chr6	81064131	81064180	5.58323	-0.00256272	0.0418534	0.930827
chr6	81075751	81076490	50.1163	-0.0655291	0.0379913	0.0200255	0.0982916
chr6	81087001	81087400	18.8971	0.0324991	0.0463537	0.185007	0.422495
chr6	81166921	81167000	6.76365	-0.000432054	0.0412999	0.979
chr6	81169021	81169490	35.7755	0.122583	0.0490272	0.00109512	0.0114118
chr6	81172151	81172820	33.0987	0.0882285	0.0508202	0.0104386	0.0617931
chr6	81186381	81186500	10.8587	0.0202328	0.0446765	0.3114	0.567256
chr6	81204861	81205090	14.0152	0.00106954	0.0394371	0.955604	0.98206
chr6	81352571	81352590	4.81533	0.0156503	0.0454226	0.326135
chr6	81364091	81364100	4.34626	-0.0100296	0.0435839	0.511433
chr6	81367121	81367200	7.47128	-0.0141451	0.0435245	0.426487
chr6	81413441	81413570	7.68468	0.117914	0.147009	0.0127686
chr6	81451741	81452240	35.2103	0.0306872	0.0385882	0.219592	0.466309
chr6	81485571	81485680	9.77868	-0.00306287	0.0406652	0.862576	0.940916
chr6	81487631	81487760	11.3175	0.0117962	0.040957	0.548585	0.761204
chr6	81503341	81503540	15.413	0.0773483	0.0818092	0.0289199	0.126605
chr6	81556551	81557110	25.9636	-0.0313233	0.0407124	0.211596	0.456679
chr6	81561171	81561460	14.2803	0.00400935	0.0396506	0.834595	0.927762
chr6	81561901	81562510	21.6827	0.0307025	0.0435645	0.212382	0.457653
chr6	81707761	81709100	358.614	-0.0250088	0.015016	0.0763605	0.243673
chr6	81747361	81747400	5.32116	-0.00281063	0.0420583	0.856383
chr6	81749171	81754420	1191.43	-0.0105154	0.0118852	0.35852	0.612344
chr6	81763871	81764260	25.8005	0.108326	0.0607438	0.00638239	0.0433537
chr6	81777891	81777900	5.30239	0.0234724	0.0499411	0.160368
chr6	81786181	81786490	17.3881	0.0171492	0.0406701	0.428058	0.670947
chr6	81788761	81789180	19.1999	-0.0107291	0.0386167	0.612408	0.80404
chr6	81791871	81792110	12.788	0.00989751	0.0408394	0.604725	0.79929
chr6	81792591	81793480	32.9877	0.0988446	0.0557282	0.00774042	0.0499366
chr6	81808931	81809320	21.576	-0.00865435	0.036579	0.693351	0.852551
chr6	81865801	81866000	13.7489	0.0498175	0.0659852	0.0653339	0.219827
chr6	81891131	81891290	8.4329	0.00552933	0.0412433	0.750395	0.883841
chr6	81892081	81892120	5.37851	0.0309795	0.0564101	0.0800683
chr6	81894311	81896360	752.492	0.0271813	0.0127488	0.0257811	0.117108
chr6	81906711	81907260	22.7573	-0.0472018	0.0515426	0.091677	0.274023
chr6	81938611	81938630	4.51027	-0.0206304	0.0483773	0.194501
chr6	82006131	82006390	15.7345	-0.00658233	0.0383857	0.749574	0.883441
chr6	82017511	82017600	8.54547	0.0705907	0.102477	0.0274028	0.122121
chr6	82022661	82022840	13.9012	0.0138121	0.0408735	0.498714	0.725484
chr6	82040341	82041040	55.3536	-0.0176823	0.0295691	0.435604	0.677125
chr6	82057261	82058580	127.252	-0.0464449	0.02293	0.0201261	0.0986296
chr6	82072131	82072470	19.4622	0.0228321	0.0418302	0.316979	0.572872
chr6	82144001	82145390	132.959	0.0465449	0.0249486	0.0282865	0.124755
chr6	82178241	82178270	5.91932	0.0035865	0.0419879	0.820085
chr6	82205931	82206620	34.274	-0.0106423	0.0328397	0.641414	0.822489
chr6	82206971	82207070	7.40543	-0.0151795	0.0442879	0.380508
chr6	82237161	82237300	8.87607	0.00861498	0.0414715	0.631879	0.816922
chr6	82246301	82248740	576.914	-0.00389736	0.0129471	0.753146	0.885455
chr6	82252041	82252210	15.5172	-0.0237467	0.0439051	0.284581	0.539495
chr6	82260091	82261400	92.6651	-0.0342898	0.0280328	0.128618	0.339201
chr6	82264941	82265090	12.7164	0.185253	0.0905624	0.00179371	0.0166312
chr6	82268641	82268810	9.37075	0.0057768	0.0407918	0.751343	0.88446
chr6	82270901	82271180	12.8732	-0.0381445	0.0546996	0.116202	0.318758
chr6	82295401	82295680	16.9078	-0.0364541	0.0512924	0.138241	0.354418
chr6	82363261	82365630	251.891	0.0419284	0.0184524	0.0127316	0.0711229
chr6	82494531	82494600	8.43042	0.00154122	0.0408735	0.929165	0.970381
chr6	82538231	82538670	21.9463	-0.0161023	0.0383238	0.473417	0.706816
chr6	82608101	82608770	27.1489	-0.01454	0.0364015	0.523627	0.743657
chr6	82608881	82609020	7.92926	0.0327955	0.0549093	0.113877	0.31482
chr6	82612601	82612920	16.4555	-0.00124143	0.0378713	0.951506	0.979985
chr6	82681331	82681350	5.25261	0.00371891	0.0421971	0.808101
chr6	82686891	82687010	8.01719	0.0115048	0.0428137	0.505748	0.730739
chr6	82691871	82692150	18.036	-0.00937309	0.0377397	0.662844	0.834447
chr6	82692901	82693610	59.1449	0.13824	0.0390485	3.52359e-05	0.000714615
chr6	82711231	82711900	28.6545	0.034185	0.0412856	0.18139	0.417653
chr6	82738751	82742880	554.667	0.0695503	0.0143102	3.51083e-07	1.39686e-05
chr6	82774481	82774870	26.8613	0.418069	0.0576	1.89865e-14	3.68746e-12
chr6	82778831	82779670	69.1302	0.0452007	0.0308544	0.0615702	0.211356
chr6	82783611	82784300	56.4132	-0.0455874	0.0338428	0.0720935	0.234512
chr6	82862611	82862770	10.7224	0.0003736	0.0401467	0.983649	0.993698
chr6	82869621	82869720	8.269	-0.0685639	0.106088	0.0256648	0.116733
chr6	82875661	82876070	23.9261	-0.00033516	0.0361668	0.987324	0.995124
chr6	82878931	82879110	17.5003	-0.0249441	0.046613	0.237949	0.487949
chr6	82907051	82907250	13.2132	0.0377273	0.055223	0.114329	0.315648
chr6	82989711	82990340	41.0208	-0.0717772	0.0443048	0.0195969	0.0967865
chr6	83042541	83042940	25.7979	-0.00716881	0.0349259	0.748051	0.88274
chr6	83055431	83055700	25.2314	-0.0450165	0.0465822	0.102624	0.294228
chr6	83057691	83058020	24.1119	-0.00205447	0.0346803	0.92612	0.969048
chr6	83064951	83066300	339.341	-0.0742216	0.0158183	7.22201e-07	2.61628e-05
chr6	83067281	83068660	360.191	-0.0140962	0.0155193	0.332463	0.587663
chr6	83070751	83071510	45.2725	-0.0187744	0.0314928	0.418076	0.662939
chr6	83153591	83154750	159.79	0.000273918	0.0197856	0.98783	0.995278
chr6	83169291	83170220	92.9268	-0.0243788	0.0248309	0.241991	0.492618
chr6	83192361	83194580	603.538	0.00979103	0.0119116	0.393696	0.642472
chr6	83214891	83215740	61.8039	-0.0439161	0.032562	0.076502	0.243932
chr6	83231351	83231380	5.84865	-0.00893851	0.0426525	0.583243
chr6	83365521	83366390	58.4688	0.0425011	0.0352717	0.096725	0.283502
chr6	83418021	83418280	17.4429	-0.00799154	0.038619	0.698832	0.855607
chr6	83430101	83431570	90.6263	0.0171626	0.0249441	0.410401	0.656536
chr6	83463971	83464140	11.1852	-0.0185409	0.0438293	0.350101	0.604382
chr6	83505451	83505620	12.1665	-0.0453113	0.0612465	0.0810292	0.253261
chr6	83511851	83513070	216.103	-0.0636504	0.0190878	0.000279315	0.00386832
chr6	83514821	83515130	18.3053	-0.0360624	0.0484381	0.152376	0.376119
chr6	83519221	83519370	12.4864	-0.0213592	0.045138	0.28975	0.545229
chr6	83592981	83592990	4.44666	-0.0144512	0.0450642	0.354377
chr6	83597241	83597780	19.1445	0.0125982	0.0389862	0.555904	0.766418
chr6	83603711	83603780	6.71831	0.0205111	0.0468016	0.253906
chr6	83615101	83615570	20.3357	0.00423383	0.0365722	0.844407	0.932468
chr6	83707631	83709800	626.874	-0.0340886	0.0123174	0.00390137	0.0300295
chr6	83840361	83840690	22.4498	-0.110713	0.0665556	0.00740767	0.0483723
chr6	83846381	83846550	10.954	0.0138685	0.0426215	0.46447	0.700036
chr6	83852921	83854310	260.626	-0.00229134	0.016329	0.880244	0.948983
chr6	83859051	83860620	437.842	-0.0465936	0.0145951	0.000725989	0.0082718
chr6	83872541	83873400	84.3205	0.0358548	0.0276596	0.110173	0.308107
chr6	83884531	83884760	21.013	-0.00538551	0.0368454	0.801833	0.911264
chr6	83978241	83978690	17.9316	-0.0071977	0.0381323	0.729999	0.873475
chr6	84002981	84003590	43.0176	0.147546	0.0439075	6.15982e-05	0.00113394
chr6	84016101	84016310	12.9371	-0.0131379	0.041472	0.502708	0.728588
chr6	84018001	84018450	19.328	0.0143131	0.0383795	0.517105	0.738999
chr6	84026641	84028310	130.969	0.0132625	0.0227505	0.499687	0.726267
chr6	84033411	84034720	113.182	0.0146829	0.0225135	0.451796	0.690407
chr6	84051661	84053170	315.887	0.0213299	0.0150307	0.131267	0.343456
chr6	84065811	84066340	30.0689	0.0920818	0.0553176	0.0106973	0.0629223
chr6	84074961	84075320	32.8178	0.0448909	0.0443555	0.101559	0.292309
chr6	84082771	84083180	19.3751	0.318041	0.0660773	7.40306e-08	3.53229e-06
chr6	84136891	84137380	50.7291	0.100393	0.0393054	0.0013524	0.0133938
chr6	84177431	84177630	12.2212	0.0674648	0.0867782	0.0344775	0.142693
chr6	84226841	84228440	387.97	0.00560398	0.0144207	0.681596	0.846068
chr6	84258451	84258540	6.05858	-0.00288671	0.0417257	0.857117
chr6	84282651	84283000	23.236	-0.0265967	0.040813	0.269946	0.523773
chr6	84422471	84422640	19.252	0.0152471	0.038958	0.488959	0.718393
chr6	84428451	84428550	9.90767	0.0235146	0.0466262	0.245762	0.496678
chr6	84763501	84765060	184.538	0.0746759	0.0207142	7.83747e-05	0.00137855
chr6	84768591	84768670	7.55528	0.0383198	0.0599259	0.0840144
chr6	84768791	84768800	4.53354	0.0225315	0.0493997	0.171131
chr6	84773351	84775140	94.4803	0.0287304	0.0260213	0.181655	0.418028
chr6	84910991	84911090	8.26816	-0.0326379	0.0545776	0.116854	0.319911
chr6	85015501	85015840	25.5369	0.0160621	0.0362399	0.486051	0.716452
chr6	85077231	85077320	7.47972	0.00450472	0.0414396	0.789437
chr6	85077981	85078650	42.603	0.131001	0.0494825	0.000666418	0.00773324
chr6	85110931	85112090	49.3113	0.0796036	0.0414659	0.00930318	0.0569002
chr6	85114431	85114480	5.88393	0.0243573	0.0496009	0.177042
chr6	85126811	85127190	31.5038	0.02716	0.037934	0.267733	0.521139
chr6	85240841	85241420	31.4244	0.00247475	0.0346621	0.911036	0.962432
chr6	85244801	85244960	11.0879	0.0106972	0.0417223	0.561201	0.770366
chr6	85250901	85251210	20.2964	0.0291366	0.0452824	0.217859	0.464276
chr6	85323521	85323770	19.9075	0.00403476	0.0365476	0.851639	0.936028
chr6	85354931	85355460	58.2589	-0.00859395	0.0278562	0.695506	0.853754
chr6	85361411	85361720	19.5789	0.0128115	0.0389529	0.550385	0.762471
chr6	85388011	85389530	246.183	0.0577393	0.0188541	0.0008287	0.00916721
chr6	85395181	85395750	22.8622	-0.00439571	0.0352899	0.841999	0.93135
chr6	85395871	85395980	9.16659	0.0230564	0.0469797	0.241151	0.491611
chr6	85403241	85405430	160.54	-0.0605205	0.0226212	0.00250809	0.0215363
chr6	85448951	85451970	769.584	0.00558505	0.0117612	0.622853	0.810841
chr6	85458341	85460420	139.168	0.0611738	0.0256431	0.00542045	0.0383913
chr6	85460541	85460630	7.91759	0.0144873	0.0433618	0.42519	0.668669
chr6	85460761	85461630	31.6731	-0.00139974	0.0332654	0.950089	0.979426
chr6	85463741	85465150	158.942	0.0741061	0.0227935	0.000285314	0.00393312
chr6	85469391	85470510	83.3576	0.0345547	0.0293728	0.13558	0.350267
chr6	85473761	85474070	17.3433	-0.0218905	0.0415736	0.333671	0.588771
chr6	85482811	85483670	53.2005	0.0084029	0.0294632	0.707638	0.86073
chr6	85485041	85485400	21.8869	0.0313275	0.0436871	0.205906	0.449708
chr6	85485921	85485940	4.94411	-0.0117423	0.0439506	0.451734
chr6	85551481	85551650	9.97572	-0.0164438	0.0438888	0.37633	0.627889
chr6	85576411	85576440	4.69763	0.000491486	0.0422347	0.972543
chr6	85576551	85576850	15.5353	0.0322736	0.0479366	0.177952	0.413135
chr6	85592811	85595050	1025.75	0.00382008	0.00911093	0.668665	0.838028
chr6	85640951	85644930	2619.35	-0.0181447	0.00857944	0.0310274	0.132727
chr6	85660201	85660670	35.925	0.0703666	0.0488138	0.0262313	0.118554
chr6	85669941	85670920	32.5163	0.0181949	0.0346362	0.437856	0.679204
chr6	85675551	85676580	26.7541	-0.0485668	0.0479112	0.085781	0.262548
chr6	85676941	85679820	811.745	-0.0292405	0.0115986	0.0088821	0.0550297
chr6	85798121	85798250	8.91087	-0.00494045	0.040993	0.779936	0.899943
chr6	85799421	85799440	5.16392	-0.00689571	0.0424971	0.660291
chr6	85864631	85867210	71.3103	-0.0132784	0.0262385	0.535025	0.751685
chr6	85867371	85867750	14.2975	-0.0424663	0.0571681	0.100843	0.290986
chr6	85922991	85923530	63.071	-0.0445358	0.0327277	0.073455	0.237366
chr6	85948531	85948740	11.3632	0.00673912	0.0409446	0.709356	0.861708
chr6	86175311	86175380	7.34957	0.0191277	0.045548	0.299619
chr6	86756741	86757030	12.7697	-0.0435038	0.0598925	0.0868001	0.264523
chr6	86857111	86857170	6.88162	0.0227798	0.0479715	0.217647
chr6	86937011	86937730	38.7578	0.0120026	0.0325218	0.600865	0.796791
chr6	87066561	87067440	33.6574	-0.00947815	0.0327528	0.677259	0.843125
chr6	87074321	87074550	13.1326	0.0197537	0.0431854	0.346037	0.600917
chr6	87079101	87079430	42.0105	0.00479386	0.0305365	0.831627	0.926391
chr6	87102201	87102640	18.9369	0.0445419	0.0541326	0.0991081	0.287747
chr6	87139371	87139530	14.5402	0.0246569	0.0449729	0.262366	0.515433
chr6	87151471	87153040	430.103	0.0141297	0.0132697	0.264393	0.517601
chr6	87154471	87157030	1177.7	0.000623238	0.00996652	0.949	0.978902
chr6	87167961	87168290	18.0196	-0.0534494	0.0589316	0.0675744	0.224803
chr6	87172301	87172560	13.5231	0.0164687	0.0420692	0.419553	0.664193
chr6	87180101	87180610	20.5522	-0.0326047	0.0471258	0.179723	0.415569
chr6	87199881	87200240	24.9647	0.00470866	0.0355334	0.831064	0.926072
chr6	87237961	87238060	9.93698	-0.0137232	0.0425549	0.463604	0.699404
chr6	87274621	87275280	32.8595	0.0332269	0.0390001	0.190291	0.429568
chr6	87277281	87277370	8.46536	0.000696686	0.0409703	0.966897	0.98683
chr6	87281311	87281820	35.1306	0.00945736	0.0328775	0.678181	0.843722
chr6	87321871	87323240	304.308	-0.0340791	0.0166158	0.0268567	0.120491
chr6	87334021	87334180	8.84037	-0.0201142	0.0452738	0.298915	0.554498
chr6	87391401	87391600	24.6034	-0.043331	0.0480408	0.111392	0.310343
chr6	87392841	87393500	47.309	-0.0207794	0.0317285	0.373244	0.625242
chr6	87407461	87409150	571.864	-0.0103773	0.0133366	0.414754	0.660171
chr6	87436351	87436900	58.7093	0.00937888	0.0276878	0.66892	0.838108
chr6	87472301	87473910	806.082	0.013811	0.0124388	0.247407	0.4986
chr6	87589041	87591040	509.819	-0.036225	0.0127247	0.00291357	0.0241293
chr6	87653791	87653820	5.13261	-0.0064739	0.0426658	0.670767
chr6	87658641	87658940	15.6725	-0.152295	0.0819538	0.00320111	0.0259092
chr6	87663611	87663630	5.38079	0.0139953	0.0445088	0.387401
chr6	87670741	87670970	11.9144	0.00920569	0.040864	0.625823	0.812811
chr6	87692111	87692210	6.88243	-0.0105927	0.0426503	0.535902
chr6	87695571	87696450	29.5	-0.116273	0.0566752	0.00338224	0.0270033
chr6	87696971	87699260	158.252	0.0214602	0.020676	0.242243	0.492941
chr6	87699671	87703240	1042.7	-0.0276324	0.0103516	0.00596801	0.0412573
chr6	87714331	87714670	13.5559	0.00930531	0.0403042	0.633864	0.818084
chr6	87717271	87717400	6.97794	0.00566968	0.0416824	0.729382
chr6	87722841	87723930	136.689	0.0588738	0.0230772	0.00373471	0.0290569
chr6	87731791	87732350	33.8315	-0.0165522	0.0346619	0.476582	0.709555
chr6	87746131	87746150	5.43078	0.0149052	0.0448314	0.360894
chr6	87755861	87757310	146.154	0.0166615	0.0203291	0.357979	0.611858
chr6	87772651	87773050	13.3232	-0.00789271	0.0396039	0.691028	0.851181
chr6	87789271	87789850	20.8492	0.0605418	0.0591179	0.0513435	0.186895
chr6	87796401	87797020	42.9712	-0.00174754	0.0303763	0.93766	0.974248
chr6	87808361	87808650	14.3327	0.00570524	0.0394064	0.771665	0.895446
chr6	87825991	87826000	5.14481	0.0518784	0.0862103	0.0257781
chr6	87832041	87832380	16.8771	-0.0182734	0.0420713	0.385943	0.636188
chr6	87903091	87903580	23.9157	-0.0275686	0.0418057	0.253336	0.505544
chr6	87906871	87906900	5.78688	-0.00962925	0.042772	0.558538
chr6	87908971	87909510	28.8952	-0.1282	0.0589358	0.00219632	0.019457
chr6	87909901	87910060	10.977	0.0259248	0.0479389	0.211117	0.456085
chr6	87913371	87915310	124.925	-0.102084	0.0251789	7.4512e-06	0.000193507
chr6	87917751	87919500	125.251	-0.102665	0.0263296	1.39854e-05	0.000329585
chr6	87922241	87922490	13.1879	0.0872537	0.104336	0.0215688	0.103488
chr6	87929531	87930520	140.049	0.0245304	0.0211308	0.188554	0.427273
chr6	87938421	87938550	11.4907	-0.0216355	0.0450616	0.289745	0.545229
chr6	87944341	87946350	143.285	-0.0235064	0.0232333	0.238536	0.488669
chr6	87949631	87949790	11.9114	-0.0756169	0.090285	0.0291835	0.127335
chr6	87951691	87951800	8.93625	0.0138917	0.0425902	0.459625	0.696498
chr6	87968161	87969120	94.5565	-0.024269	0.0251441	0.247771	0.499024
chr6	87982261	87982370	7.19736	0.0631156	0.102229	0.0251342
chr6	87995271	87995680	14.3153	-0.0622934	0.0764456	0.0429145	0.16566
chr6	88112331	88112550	11.4639	-0.000111966	0.0393858	0.995089	0.998172
chr6	88143401	88144610	210.661	0.0811274	0.0186058	2.93937e-06	8.75592e-05
chr6	88145231	88145850	30.133	0.0902754	0.0545978	0.0113555	0.0656378
chr6	88162781	88164780	57.0453	-0.0228289	0.0303072	0.322562	0.578119
chr6	88164941	88164950	4.12129	0.0111687	0.0443892	0.434093
chr6	88165251	88167720	695.909	-0.00317721	0.0105374	0.756528	0.887171
chr6	88183621	88183820	12.5011	0.0577103	0.0784542	0.0431388	0.166173
chr6	88210821	88212280	257.327	0.0324974	0.0187753	0.056338	0.198888
chr6	88220631	88220780	15.6152	0.00869795	0.0400999	0.656115	0.830834
chr6	88238181	88238330	9.14166	0.0101803	0.0414947	0.58199	0.78429
chr6	88263811	88263890	7.37921	0.0313451	0.0537225	0.124455
chr6	88344021	88344430	17.2727	-0.207889	0.0774882	0.000348213	0.00461361
chr6	88359031	88360880	333.55	-0.114878	0.0167726	1.00396e-12	1.41354e-10
chr6	88361511	88361550	5.83406	-0.0416194	0.0664092	0.0544927
chr6	88365781	88365900	10.6153	-0.253496	0.0969949	0.000369968	0.00483689
chr6	88367581	88367770	19.9562	0.0237455	0.0428263	0.295787	0.551262
chr6	88370451	88370590	10.2003	0.00261996	0.0399068	0.888401	0.95228
chr6	88374591	88374910	18.1989	0.0439642	0.0539561	0.101502	0.292198
chr6	88376461	88377300	43.4542	0.0131375	0.0325676	0.56798	0.774786
chr6	88379571	88381620	162.553	-0.0222328	0.0208335	0.22816	0.476796
chr6	88386061	88386790	33.209	-0.104351	0.0506749	0.00406256	0.0309741
chr6	88454531	88455590	34.5814	0.0370711	0.0380817	0.14994	0.372432
chr6	88465941	88466030	6.32765	0.00687497	0.0422664	0.670357
chr6	88472771	88472840	6.24421	0.0270338	0.0511444	0.15192
chr6	88472951	88473850	35.3686	0.136599	0.0485777	0.000395784	0.00511558
chr6	88480291	88481660	135.429	0.214843	0.0280428	1.24329e-15	3.08675e-13
chr6	88490271	88491970	300.483	0.0726864	0.0175371	9.24612e-06	0.000232578
chr6	88492961	88493300	13.8	0.0434338	0.0585872	0.0908775	0.272357
chr6	88499521	88499690	10.8291	0.0039754	0.0409545	0.820177	0.920493
chr6	88538061	88538540	29.9146	-0.0154434	0.0356741	0.502544	0.728445
chr6	88539391	88539500	7.93003	0.0176653	0.0451533	0.323296	0.578801
chr6	88558161	88558550	27.0765	0.105946	0.0632075	0.00787677	0.0505928
chr6	88561701	88562290	35.5723	0.0525376	0.043732	0.0645375	0.217978
chr6	88565371	88566060	75.8051	-0.0132751	0.0272837	0.542986	0.757348
chr6	88574021	88574440	23.0675	0.142665	0.0665462	0.0020077	0.0181598
chr6	88574661	88574890	11.0081	0.0243855	0.0468875	0.236155	0.485828
chr6	88584391	88585520	76.3606	0.0368199	0.027815	0.102397	0.293849
chr6	88586621	88586800	9.27006	0.013708	0.0430852	0.447982	0.687301
chr6	88589121	88589220	7.95703	0.033941	0.0555456	0.110102	0.308015
chr6	88629921	88630330	18.8323	0.0388884	0.0497407	0.132859	0.345931
chr6	88637721	88638600	69.3786	-0.0120911	0.0274468	0.580315	0.783262
chr6	88639991	88640300	11.9002	0.0179463	0.0432486	0.370409	0.622746
chr6	88641141	88642040	60.435	-0.0151267	0.0283813	0.496515	0.723767
chr6	88650311	88650480	11.638	0.0401678	0.0597013	0.0875925	0.266047
chr6	88750931	88751310	22.7708	0.0844023	0.0622461	0.0192871	0.0957083
chr6	88780771	88781170	36.7349	-0.0317676	0.0370746	0.204364	0.447673
chr6	88785611	88785760	13.9331	0.0176641	0.0427048	0.385831	0.636098
chr6	88855371	88856070	63.758	0.00675677	0.0273929	0.756658	0.887214
chr6	88862941	88863310	23.9517	-0.0177172	0.0381845	0.438	0.679339
chr6	88867051	88867070	5.18269	-0.0347346	0.0594689	0.0702453
chr6	88870831	88871000	14.4635	-0.000486413	0.0387949	0.980137	0.992416
chr6	88871111	88871130	4.83623	-0.000372568	0.0422387	0.979217
chr6	88962811	88964730	449.03	-0.0349557	0.0143201	0.00978367	0.0589971
chr6	88982641	88984000	66.6728	-0.0586537	0.0338823	0.0246962	0.11366
chr6	88989081	88989840	68.2044	0.086718	0.0380913	0.00359271	0.0282366
chr6	88993091	88993200	8.14617	-0.00589909	0.0411789	0.736736	0.877046
chr6	89007641	89008900	90.2791	-0.0816275	0.0304154	0.00140806	0.0138275
chr6	89021711	89021890	12.5133	-0.0208601	0.0446745	0.304236	0.560037
chr6	89022781	89023230	24.693	0.0495201	0.0503711	0.0825635	0.256345
chr6	89024001	89024750	37.0604	-0.0858056	0.0465406	0.0071894	0.0473162
chr6	89034641	89036300	144.824	-0.0292968	0.0217093	0.123757	0.331538
chr6	89036901	89037480	40.304	0.0207578	0.0345805	0.381289	0.632191
chr6	89048911	89049310	19.2937	-7.33942e-05	0.0366247	0.99704	0.998951
chr6	89079071	89083500	1530.1	-0.0249467	0.00926529	0.00584457	0.0406125
chr6	89086451	89086480	5.23	-0.0029734	0.0419144	0.849715
chr6	89086811	89087080	9.60064	0.0121608	0.0425464	0.498613	0.725419
chr6	89110401	89110550	9.21351	0.0138254	0.0426519	0.458718	0.695828
chr6	89116961	89119420	440.874	0.0196239	0.013663	0.130848	0.342787
chr6	89122721	89123010	22.6997	-0.00500931	0.0353046	0.820526	0.920697
chr6	89145521	89147530	301.032	0.0158894	0.0156497	0.278341	0.532684
chr6	89190221	89191630	128.835	0.105032	0.0239654	1.69834e-06	5.50695e-05
chr6	89208591	89208920	17.2614	-0.0366996	0.0495564	0.159801	0.386991
chr6	89222431	89222530	7.12329	-0.000960949	0.0412227	0.953465
chr6	89239471	89239540	7.8508	0.0139342	0.0433721	0.434675
chr6	89242541	89243620	51.0631	-0.0244077	0.031566	0.298779	0.554397
chr6	89281861	89282090	22.7441	0.0503203	0.0530152	0.0795199	0.250333
chr6	89297711	89299880	205.073	0.171412	0.0215921	1.66296e-16	4.80077e-14
chr6	89311121	89313800	511.831	0.0680833	0.0138229	2.6197e-07	1.08039e-05
chr6	89323961	89324410	24.5456	0.105605	0.0586575	0.00651181	0.0439719
chr6	89347881	89348350	29.9805	0.0457725	0.0449645	0.097565	0.284994
chr6	89350191	89353590	673.034	-0.00079622	0.0117879	0.944217	0.976881
chr6	89359701	89359830	8.6579	0.00325865	0.040904	0.851923	0.93612
chr6	89368061	89369270	45.519	-0.0377534	0.0374893	0.141677	0.359768
chr6	89371981	89372810	93.219	-0.0314569	0.025172	0.136033	0.350933
chr6	89375581	89376320	35.1272	-0.0278889	0.0359252	0.255106	0.50763
chr6	89385271	89385540	14.8501	0.0367914	0.052105	0.123462	0.330987
chr6	89387051	89387210	10.5783	0.0354623	0.0545215	0.120259	0.325558
chr6	89400731	89401310	28.0255	-0.0032534	0.0341972	0.884098	0.950401
chr6	89405381	89406480	70.0846	0.0085176	0.0268049	0.69329	0.852523
chr6	89409581	89413640	797.983	-0.0143685	0.0100466	0.141851	0.360023
chr6	89415321	89415490	15.4407	0.0462647	0.0584349	0.0860248	0.263011
chr6	89416891	89417000	8.66773	-0.00874676	0.0417784	0.618704	0.808158
chr6	89430381	89430880	27.253	0.0144033	0.0351745	0.53119	0.749074
chr6	89432771	89434170	237.063	0.0272624	0.017412	0.0886176	0.268041
chr6	89458681	89458950	13.4174	-0.0622582	0.0751791	0.0439905	0.168398
chr6	89474531	89474900	14.3312	-0.0273233	0.0469208	0.217385	0.463777
chr6	89482851	89483970	187.122	-0.0452627	0.0213283	0.0166386	0.0862205
chr6	89489131	89489450	20.5824	-0.00607132	0.036645	0.778988	0.899362
chr6	89500311	89501920	96.0456	-0.0664027	0.028857	0.0057543	0.0401263
chr6	89510071	89510180	8.44202	-0.00543428	0.0409986	0.758708	0.88839
chr6	89512491	89512500	4.21174	0.000313543	0.04241	0.98198
chr6	89527751	89527900	9.9699	0.311933	0.0980197	6.16828e-05	0.00113536
chr6	89553631	89554780	61.9383	0.0432787	0.0318508	0.0773179	0.245644
chr6	89555241	89556530	166.744	-0.0395383	0.0213848	0.0363624	0.148045
chr6	89559541	89559760	15.0793	-0.0229958	0.0440802	0.290876	0.546494
chr6	89561001	89563340	231.461	0.0532988	0.0181946	0.00143667	0.0140408
chr6	89564271	89564670	17.9251	0.105486	0.0877415	0.0136759	0.074878
chr6	89565091	89565330	16.203	0.221601	0.0788185	0.000233357	0.00334278
chr6	89566231	89568080	315.65	0.106505	0.0170928	6.97304e-11	6.85627e-09
chr6	89596671	89596710	5.65377	0.0042968	0.0418619	0.790506
chr6	89597901	89598350	27.4978	-0.0184581	0.0359914	0.430024	0.672662
chr6	89610051	89610320	17.1765	0.0140909	0.039594	0.510115	0.733726
chr6	89637741	89639780	626.313	-0.0215227	0.0116591	0.0555008	0.196945
chr6	89642971	89643140	9.76259	-0.00283191	0.0402106	0.87684	0.94728
chr6	89643551	89643570	4.81605	0.00576043	0.0423784	0.71186
chr6	89667671	89669850	342.037	0.0230984	0.0158277	0.11803	0.321862
chr6	89689101	89691090	245.054	-0.0371361	0.0172092	0.0192654	0.0956386
chr6	89752461	89752680	13.4546	-0.162308	0.0919352	0.00346225	0.0274845
chr6	89769571	89769660	6.13663	0.00825596	0.042663	0.606406
chr6	89775261	89775420	11.7493	-0.0217601	0.0451951	0.285875	0.540821
chr6	89792821	89793300	36.6269	0.00250596	0.0314659	0.911767	0.962678
chr6	89818361	89820630	482.357	-5.51253e-05	0.0133142	0.996252	0.998712
chr6	89825921	89826710	87.8406	-0.0428559	0.0280355	0.0602085	0.208021
chr6	89828861	89830710	727.959	0.00196947	0.011368	0.857992	0.938652
chr6	89840751	89840760	4.76181	-0.00370363	0.0424185	0.803784
chr6	89842391	89842420	5.36333	0.012445	0.0441031	0.430695
chr6	89842771	89843620	33.1628	0.151079	0.0530174	0.000308563	0.00419308
chr6	89895221	89895890	86.8525	-0.0495933	0.0282942	0.0321117	0.135874
chr6	89909861	89911150	101.838	-0.0336727	0.0257194	0.115997	0.318409
chr6	89927851	89928810	51.7117	-0.0509043	0.0368633	0.0563197	0.198846
chr6	89940241	89942010	198.995	-0.0158846	0.0193464	0.362403	0.615757
chr6	89951191	89952980	138.49	-0.140354	0.0250825	2.15975e-09	1.51971e-07
chr6	89962241	89962400	11.864	0.00206015	0.0407075	0.908733	0.961192
chr6	89970201	89971290	55.2535	-0.00151635	0.0276544	0.944501	0.976981
chr6	89976051	89976540	26.3877	0.0155306	0.0366491	0.497432	0.724481
chr6	89977781	89979460	217.174	0.00765227	0.018106	0.64422	0.824208
chr6	89984961	89987400	586.934	0.0925912	0.0149519	1.11318e-10	1.04686e-08
chr6	89989751	89990090	17.4789	-0.0460208	0.0572124	0.0887592	0.268273
chr6	89997511	90000590	189.545	0.0227009	0.0194064	0.194239	0.434831
chr6	90001621	90001650	5.72306	-0.0030822	0.0417805	0.847072
chr6	90008771	90009120	25.6626	0.0279034	0.0404772	0.25384	0.506081
chr6	90025461	90026200	33.5995	0.000248931	0.0336669	0.991181	0.996527
chr6	90033571	90034390	49.6356	0.0372141	0.0350318	0.138924	0.355504
chr6	90044401	90045440	76.5612	-0.0571242	0.0308041	0.0205635	0.100042
chr6	90062831	90062940	8.25916	0.00674676	0.0413162	0.701108	0.857084
chr6	90063201	90063250	5.16582	-0.0146787	0.0450397	0.352951
chr6	90067651	90070630	433.12	0.0660778	0.0167507	2.52964e-05	0.000543912
chr6	90073811	90075060	153.304	0.019842	0.0207785	0.281436	0.536114
chr6	90076511	90077630	107.876	0.0140637	0.0249249	0.49915	0.725824
chr6	90078471	90078520	5.99055	-0.00214656	0.0416848	0.892961
chr6	90080821	90081580	47.6404	-0.0371743	0.034009	0.135266	0.34982
chr6	90082981	90083150	15.3989	0.00371288	0.0389802	0.851241	0.935897
chr6	90087921	90088640	53.9877	-0.0154504	0.0308041	0.499425	0.726061
chr6	90097451	90099030	288.017	0.0142771	0.0162151	0.344632	0.599555
chr6	90107341	90108450	121.412	0.0312496	0.0232899	0.11876	0.323125
chr6	90118151	90118840	42.0897	0.00255328	0.0302868	0.909627	0.961733
chr6	90126761	90126940	8.32485	-0.022715	0.0473819	0.232181	0.481343
chr6	90131251	90132200	57.9184	0.0640956	0.0370636	0.0207747	0.100744
chr6	90135801	90135830	5.40272	0.00319566	0.0419382	0.838948
chr6	90142931	90143120	9.48252	-0.0317579	0.0526609	0.138124	0.354239
chr6	90151741	90151820	6.14301	-0.018481	0.0461704	0.281535
chr6	90154621	90155040	28.5242	0.00262203	0.0346692	0.905969	0.959865
chr6	90158631	90160630	75.6211	0.0433735	0.030325	0.0693831	0.228697
chr6	90162831	90163270	21.2165	0.0256171	0.0411029	0.282166	0.536873
chr6	90168681	90169880	69.508	0.128104	0.0344941	2.04524e-05	0.000455881
chr6	90215821	90216520	55.9892	-0.0173517	0.0288719	0.439757	0.680854
chr6	90217821	90220470	1031.29	-0.00708649	0.0109662	0.504919	0.73016
chr6	90226331	90227980	149.011	0.0250234	0.0214555	0.184778	0.422235
chr6	90241271	90241480	17.5079	-0.00424038	0.0386274	0.832454	0.926792
chr6	90283931	90287140	364.534	0.0280124	0.0161863	0.0628385	0.214203
chr6	90288411	90288980	31.4473	-0.0301974	0.03903	0.225929	0.474196
chr6	90290521	90291410	60.0207	-0.0144129	0.027982	0.514178	0.73678
chr6	90293091	90294050	53.8942	-0.0309867	0.0319635	0.195283	0.436111
chr6	90294601	90297890	959.953	-0.0203237	0.0100979	0.0385579	0.154131
chr6	90319231	90319250	4.97457	0.0118945	0.0440631	0.44352
chr6	90328001	90328310	17.1619	-0.0128342	0.0397467	0.539718	0.754982
chr6	90329441	90330090	51.2386	-0.0320034	0.0331071	0.188022	0.4265
chr6	90336521	90336820	23.4521	0.050209	0.0513571	0.0802029	0.251617
chr6	90356181	90356490	16.2752	-0.0562041	0.0644213	0.0585509	0.204174
chr6	90362031	90363280	149.693	-0.0310301	0.0215165	0.10093	0.291166
chr6	90364491	90365050	30.421	0.0381922	0.0409363	0.144739	0.364482
chr6	90368741	90369910	257.802	-0.0199439	0.0170981	0.206259	0.450072
chr6	90386901	90387820	69.0709	0.00866274	0.0269775	0.689217	0.850237
chr6	90389631	90389790	10.0717	-0.0222995	0.0457118	0.271741	0.52576
chr6	90393211	90393710	38.0883	-0.0057652	0.0316403	0.798797	0.909461
chr6	90398101	90398150	6.44468	0.0242791	0.0491719	0.188078
chr6	90400011	90400380	21.9649	0.0268649	0.0437142	0.251082	0.502883
chr6	90403761	90404050	11.6847	0.0302624	0.0493495	0.177256	0.412109
chr6	90404201	90404290	8.12635	-0.0075556	0.0413346	0.671084	0.839634
chr6	90406211	90406630	29.4592	0.107213	0.0566427	0.0053613	0.0380828
chr6	90413201	90414570	167.802	-0.0141132	0.0198124	0.427084	0.670182
chr6	90435321	90435540	11.8806	-0.0353151	0.0542414	0.122743	0.329747
chr6	90440971	90441150	13.3191	-0.00468709	0.0392798	0.810915	0.915797
chr6	90444301	90444560	16.5462	0.010077	0.0393979	0.623461	0.811305
chr6	90465771	90467200	256.564	0.0223672	0.0174713	0.163801	0.392901
chr6	90468161	90468290	9.47037	0.0400009	0.0600066	0.0864093	0.263793
chr6	90469731	90470010	13.9968	0.00979628	0.0400223	0.623277	0.811152
chr6	90476621	90476730	10.4951	0.0221703	0.0454307	0.278284	0.532608
chr6	90476841	90476910	7.10819	0.00543234	0.0414715	0.749734
chr6	90478791	90479960	188.407	-0.00453336	0.0184159	0.787179	0.903722
chr6	90483341	90483370	4.63928	0.00687208	0.0430598	0.636943
chr6	90484201	90485810	344.753	0.0153755	0.0142006	0.253271	0.505442
chr6	90487711	90487950	13.8277	0.0314693	0.0498826	0.167207	0.397893
chr6	90489931	90490550	39.4662	0.0111918	0.0317723	0.624314	0.811863
chr6	90493991	90495330	195.125	-0.0341942	0.0192726	0.0493246	0.181817
chr6	90537771	90538200	19.6847	0.0318862	0.0456907	0.192675	0.432779
chr6	90538461	90538760	12.4478	0.00778635	0.0399484	0.690037	0.850705
chr6	90581291	90581600	14.9008	0.0141594	0.041204	0.483463	0.714614
chr6	90582011	90582220	12.9437	0.0301929	0.0487905	0.182666	0.419383
chr6	90585921	90587830	560.601	-0.0293907	0.0119751	0.0106704	0.0627961
chr6	90597431	90597560	9.09794	0.00296526	0.0410407	0.86334	0.941284
chr6	90609611	90609770	12.4933	-0.00592651	0.0399279	0.756189	0.886983
chr6	90610281	90611980	177.17	-0.0304003	0.0198241	0.0872303	0.265407
chr6	90643331	90643710	35.1538	0.0587408	0.0441101	0.044617	0.170016
chr6	90786991	90788430	228.24	0.0390552	0.01911	0.0239928	0.111464
chr6	90805481	90806460	66.7332	0.059851	0.0348104	0.0242936	0.112428
chr6	90818091	90818560	36.8676	0.0376159	0.0424693	0.14998	0.372494
chr6	90845071	90845230	8.56301	0.000621391	0.0407651	0.971686	0.988788
chr6	90859711	90859950	21.9098	-0.108381	0.0669058	0.00821554	0.0521148
chr6	90861381	90861440	7.32537	-0.0182937	0.045449	0.307888
chr6	90877741	90877950	13.2735	-0.0535698	0.0681744	0.0583641	0.203747
chr6	90884941	90886450	350.36	0.00598741	0.0156147	0.682565	0.846616
chr6	90889731	90891830	180.504	-0.0769913	0.0221448	0.000119547	0.00194347
chr6	90894881	90895020	9.47417	0.0980463	0.121941	0.0173639	0.0888584
chr6	90895761	90896730	92.4756	0.0115989	0.0249981	0.577905	0.781614
chr6	90941001	90941500	15.4569	-0.00725757	0.0391024	0.718541	0.866922
chr6	90971191	90971240	6.07687	0.0141985	0.0443625	0.391467
chr6	91029321	91029550	14.9568	-0.00221325	0.0391387	0.909322	0.96152
chr6	91080041	91080240	11.1897	-0.0453136	0.0650927	0.0680803	0.225886
chr6	91081321	91083960	179.061	-0.0549028	0.0226501	0.00589962	0.0409098
chr6	91087481	91088980	151.83	-0.109058	0.0237486	6.00074e-07	2.23193e-05
chr6	91089121	91089220	7.784	-0.0135108	0.0432462	0.446891
chr6	91096741	91098500	186.608	0.00680872	0.0185852	0.687564	0.849237
chr6	91114241	91114710	22.7689	-0.405582	0.062956	5.84998e-12	7.11953e-10
chr6	91116851	91116860	4.58277	-0.00185556	0.0422879	0.90134
chr6	91116981	91118370	126.627	0.0391395	0.0242527	0.0585189	0.20412
chr6	91132611	91132810	13.4859	0.00533739	0.03921	0.7872	0.903738
chr6	91159531	91159630	9.1959	0.0637037	0.0902841	0.0337984	0.140788
chr6	91171751	91172440	33.8371	-0.151577	0.0507773	0.000204526	0.00300238
chr6	91276441	91276610	16.9733	-0.0421057	0.0572494	0.0971339	0.284209
chr6	91279971	91279980	4.96203	-0.0154221	0.0455617	0.320288
chr6	91280131	91280660	21.3279	-0.0144886	0.0375951	0.518365	0.739825
chr6	91288471	91289610	118.206	0.0155271	0.0223499	0.423905	0.667676
chr6	91299101	91300250	151.353	-0.00944717	0.0194117	0.589405	0.789192
chr6	91315861	91316320	21.7182	-0.0592214	0.0595635	0.054007	0.193442
chr6	91317311	91317620	18.8743	-0.0103924	0.0382286	0.626717	0.81347
chr6	91328271	91328480	10.4462	-0.0654631	0.0910292	0.0331803	0.138947
chr6	91329971	91330650	42.9194	-0.0390771	0.0370273	0.12909	0.339917
chr6	91341131	91341290	11.1717	0.0100593	0.0408369	0.600576	0.796663
chr6	91376791	91376920	8.12641	-0.0152022	0.0433963	0.411643	0.65762
chr6	91434061	91434230	8.9064	-0.00415439	0.0410327	0.810951	0.915816
chr6	91437351	91437740	21.6736	0.000610561	0.0359408	0.977876	0.991414
chr6	91476001	91476350	18.316	0.0701114	0.0682944	0.0361387	0.147399
chr6	91487641	91488200	32.3004	0.0649686	0.0541346	0.0400005	0.158065
chr6	91490651	91491100	20.1339	0.0063784	0.0376165	0.762892	0.890742
chr6	91541041	91541210	11.6385	-0.00873664	0.0401402	0.654878	0.830065
chr6	91573011	91573230	14.7571	-0.227419	0.0862451	0.000369649	0.00483485
chr6	91633331	91634790	54.9267	-0.0482658	0.0368463	0.0681995	0.226182
chr6	91634981	91634990	4.18764	0.0167265	0.0465747	0.262493
chr6	91653271	91655430	422.067	0.0482361	0.0164177	0.00160275	0.0152508
chr6	91659901	91660110	10.2699	-0.00217397	0.0403067	0.904492	0.959172
chr6	91668891	91670430	368.615	0.0229148	0.0144262	0.0927428	0.276095
chr6	91678501	91679640	86.5045	-0.0680106	0.0308877	0.00696859	0.0462898
chr6	91720411	91720630	18.6311	0.0389273	0.0512043	0.128191	0.338621
chr6	91781411	91783660	313.748	0.050183	0.0173658	0.00177252	0.0164768
chr6	91786511	91787110	48.3398	0.0202625	0.0319844	0.385989	0.636217
chr6	91795981	91796870	62.6268	0.160363	0.0379562	1.87085e-06	5.97205e-05
chr6	91865951	91865970	5.16627	0.0187123	0.0469356	0.249415
chr6	91895521	91896190	53.6601	-0.0934517	0.0388451	0.00227277	0.0199633
chr6	91902731	91903000	15.2191	0.180528	0.0858002	0.0016189	0.015363
chr6	91932221	91932240	5.44956	0.0134331	0.0442796	0.406532
chr6	91982521	91982840	18.2504	0.0275281	0.0439589	0.242796	0.493477
chr6	92047431	92047880	17.4866	-0.000339478	0.0373124	0.986742	0.994923
chr6	92114971	92115050	7.47124	-0.0615063	0.0932693	0.0309533
chr6	92273541	92273730	11.1154	0.0709008	0.10303	0.0268773	0.120551
chr6	92376641	92376950	12.5516	0.0311652	0.0495129	0.172146	0.404924
chr6	92538251	92538670	30.7715	-0.127726	0.0544955	0.0015127	0.0145764
chr6	92577581	92577590	4.32982	0.0147587	0.0457389	0.310919
chr6	92593361	92593480	9.18465	0.00431078	0.0408381	0.810585	0.915668
chr6	92644481	92644550	5.5364	0.014681	0.0446896	0.371198
chr6	92667871	92668240	35.7247	-0.00566937	0.0324261	0.802168	0.911415
chr6	92673821	92674030	13.3849	0.0409198	0.0567208	0.102196	0.293435
chr6	92675111	92675320	11.0814	0.0369232	0.0562165	0.107681	0.303615
chr6	92716101	92716890	26.6142	-0.0251487	0.0396645	0.294517	0.550032
chr6	92762451	92762970	28.0188	0.0649162	0.0531437	0.039656	0.157179
chr6	92763371	92763950	20.5152	-0.0100117	0.0371668	0.647074	0.825919
chr6	92777231	92777420	17.0124	0.007925	0.0386381	0.701214	0.857129
chr6	92779641	92780450	49.6324	0.00126712	0.0285709	0.954385	0.981383
chr6	92790541	92790600	6.61595	0.00251193	0.0414515	0.879427
chr6	92810991	92811120	13.1278	-0.0347271	0.0521375	0.1419	0.360082
chr6	93036951	93037140	15.1547	-0.0145165	0.0405281	0.486683	0.716799
chr6	93104231	93104600	25.6985	0.00403935	0.0351224	0.855241	0.937479
chr6	93105041	93105330	16.0327	0.00994493	0.0391312	0.630969	0.816327
chr6	93272101	93273850	166.255	-0.0286704	0.0201904	0.111734	0.310937
chr6	93407211	93407530	39.7869	0.0117563	0.0319169	0.607553	0.800869
chr6	93416451	93420370	736.379	0.0106499	0.0104465	0.29442	0.549926
chr6	93423751	93423850	10.0397	0.00806122	0.0406383	0.669007	0.838167
chr6	93424431	93424530	7.16579	0.0282403	0.052138	0.136916
chr6	93468351	93468590	17.8876	0.00110394	0.0371374	0.958493	0.983244
chr6	93624231	93624870	66.2123	0.0456944	0.0329206	0.0677935	0.225242
chr6	93678871	93679230	15.0117	0.128464	0.0947434	0.00838294	0.0528593
chr6	93721511	93721570	5.82202	0.0128252	0.043802	0.439326
chr6	93779121	93779810	38.251	-0.0504143	0.0410493	0.0686174	0.227083
chr6	93785181	93785440	16.8181	0.0233307	0.0425507	0.304252	0.560053
chr6	93786631	93786640	5.10367	-0.00355043	0.0421199	0.817807
chr6	93847781	93848690	71.8151	-0.0299839	0.0285072	0.185869	0.423534
chr6	94045241	94045900	32.7659	0.0268966	0.0367448	0.271406	0.525336
chr6	94065821	94066040	11.2827	0.0482231	0.0669603	0.0636545	0.216039
chr6	94130621	94130650	5.43791	0.00497096	0.0422119	0.749981
chr6	94227971	94228000	5.87405	0.0134214	0.0440809	0.414818
chr6	94251321	94251380	7.04028	0.00965365	0.0426447	0.561779
chr6	94269891	94270780	94.1168	0.0432936	0.0273397	0.0540146	0.193461
chr6	94300521	94300670	9.39762	0.0264583	0.0485543	0.200412	0.443001
chr6	94464871	94465620	64.2294	-0.161397	0.0364396	7.39079e-07	2.67222e-05
chr6	94469121	94469130	3.93978	-0.0201907	0.0487179	0.173721
chr6	94478161	94479210	105.539	0.0233306	0.024454	0.258248	0.511099
chr6	94600581	94600980	16.0792	-0.00295542	0.0380122	0.885274	0.950983
chr6	94636941	94637370	25.4712	-0.0197694	0.0379453	0.395693	0.644123
chr6	94680761	94681730	63.0955	-0.0177185	0.0296799	0.435235	0.676873
chr6	94705841	94705990	13.5703	0.00894379	0.0400333	0.64991	0.827486
chr6	94725371	94725860	36.1853	0.109655	0.0492909	0.00259163	0.0220781
chr6	94903171	94903180	4.26431	-0.00264975	0.042674	0.851249
chr6	95087121	95088090	263.582	0.0200728	0.0177101	0.216692	0.462948
chr6	95091761	95092260	25.4503	0.00317141	0.0343569	0.887143	0.951769
chr6	95129091	95129190	9.14388	-0.00910968	0.0412229	0.622436	0.810656
chr6	95176371	95176500	8.54223	-0.00645955	0.0414192	0.709762	0.861991
chr6	95203271	95203430	19.2977	-0.0303646	0.044121	0.213368	0.458815
chr6	95280851	95280920	6.41319	-0.00653533	0.0418894	0.694359
chr6	95285661	95285890	10.9637	-0.0348802	0.0547916	0.118198	0.322149
chr6	95326051	95326090	6.01343	0.0165989	0.0452474	0.328227
chr6	95364181	95364260	7.8161	-0.0121111	0.0428184	0.49069
chr6	95387711	95388330	40.5676	-0.00332957	0.0311091	0.882416	0.949803
chr6	95408261	95408860	38.8423	0.0168195	0.0328267	0.469787	0.70404
chr6	95417911	95418360	31.2954	0.0725361	0.0494053	0.0237816	0.110761
chr6	95431781	95431890	9.41284	-0.015028	0.0431815	0.421247	0.665475
chr6	95501471	95501550	7.41512	0.022626	0.0473261	0.234614
chr6	95545271	95546400	59.811	-0.0052429	0.028001	0.811122	0.915905
chr6	95576431	95578380	593.751	-0.0378075	0.0140413	0.00447026	0.0332619
chr6	95593181	95593280	8.87919	0.0027449	0.0404388	0.879165	0.948451
chr6	95629361	95630470	69.6912	0.231386	0.0353809	3.86182e-12	4.85458e-10
chr6	95693231	95693370	13.4371	0.00290131	0.0385854	0.885349	0.951004
chr6	95847241	95847330	8.00029	0.100275	0.140817	0.0161233	0.0843738
chr6	95998191	95998720	41.2878	-0.00214359	0.0319712	0.924145	0.968288
chr6	96013711	96013770	5.35118	0.00410701	0.0421176	0.792943
chr6	96014581	96018100	990.818	0.0227983	0.0105533	0.0259894	0.117759
chr6	96032711	96033420	37.4784	0.00570593	0.0317052	0.801107	0.910741
chr6	96050221	96050900	26.8213	0.029806	0.0406766	0.229388	0.478294
chr6	96057281	96059910	290.539	0.0169722	0.0164584	0.267193	0.520598
chr6	96064301	96064590	14.3559	0.137053	0.0889065	0.00613649	0.0421036
chr6	96065231	96065560	19.6313	0.0182998	0.0395654	0.415853	0.66102
chr6	96073481	96074330	33.1485	0.0385291	0.0406414	0.141743	0.359831
chr6	96074971	96075000	5.34249	-0.00368246	0.0419676	0.81549
chr6	96075711	96076340	60.3385	0.115439	0.0357356	0.000138026	0.00218198
chr6	96089301	96089420	10.4134	-0.0121078	0.0414392	0.529645	0.747935
chr6	96124661	96125210	27.5131	0.263983	0.0574744	2.30138e-07	9.64774e-06
chr6	96152641	96154290	52.0862	0.0156416	0.0311235	0.495973	0.723303
chr6	96154551	96154630	6.43475	0.0198335	0.0472427	0.237323
chr6	96154821	96154930	7.3788	0.018693	0.0457347	0.296289
chr6	96171011	96171450	18.2062	0.0489581	0.0563272	0.0820036	0.255186
chr6	96213941	96214060	8.77546	-0.0231999	0.0477375	0.221716	0.469057
chr6	96301631	96302120	19.7526	0.0232355	0.04205	0.309293	0.565045
chr6	96329071	96329180	7.15397	-0.00407738	0.0415766	0.804797
chr6	96391251	96392790	125.711	0.000794957	0.0235819	0.96862	0.987585
chr6	96394701	96395140	24.0096	-0.0304695	0.0413933	0.220575	0.467502
chr6	96449901	96450990	232.148	0.030629	0.0183311	0.0667376	0.222937
chr6	96468381	96469220	80.6879	0.00621066	0.0254688	0.767946	0.893547
chr6	96520431	96522980	747.25	-0.0277544	0.0120063	0.0161761	0.0845458
chr6	96575411	96575730	39.9028	0.0204329	0.0333314	0.386029	0.636247
chr6	96604661	96604880	8.87031	0.00233887	0.0407525	0.894496	0.954969
chr6	96626851	96627180	23.245	-0.0396172	0.0462947	0.134446	0.348499
chr6	96675361	96676180	53.9947	0.0301948	0.0347334	0.218379	0.464873
chr6	96760271	96760400	11.2817	0.025616	0.0466129	0.233622	0.482984
chr6	96795111	96795870	36.1816	-0.0692911	0.0454234	0.0243472	0.112617
chr6	96816651	96816790	9.44821	0.0130874	0.042239	0.486397	0.716647
chr6	96836271	96838470	440.581	-0.00433494	0.0133081	0.732968	0.875091
chr6	96864711	96865270	23.5363	-0.0689709	0.0579391	0.0352206	0.144797
chr6	96896951	96899630	709.893	-0.0410046	0.0133775	0.00128536	0.0128795
chr6	96911931	96911940	4.38218	-0.00800291	0.0433989	0.581535
chr6	96923671	96925530	343.025	0.0158236	0.0155194	0.276701	0.531094
chr6	96938391	96939700	120.098	0.158226	0.0267003	2.69751e-10	2.33214e-08
chr6	96965511	96966420	47.9124	0.0721699	0.0399951	0.0142039	0.0769315
chr6	96966851	96967030	10.8112	-0.00160173	0.0397548	0.932395	0.971772
chr6	96975911	96976160	16.1938	0.0040201	0.0381672	0.844467	0.932494
chr6	96999891	97000500	55.6796	-0.0465824	0.0353775	0.0720444	0.234395
chr6	97009701	97010300	37.2418	-0.0107116	0.0319994	0.638922	0.82094
chr6	97026441	97026530	7.33687	-0.0022603	0.0410898	0.894343
chr6	97049311	97049490	17.6638	0.0602752	0.0714833	0.047757	0.177933
chr6	97052211	97052610	22.2269	-0.0271726	0.0428233	0.253247	0.505425
chr6	97053981	97054070	8.38055	-0.00783482	0.0416702	0.652371	0.82887
chr6	97059441	97059730	16.1358	0.0921851	0.0875098	0.0195039	0.0964434
chr6	97067101	97067510	17.4428	-0.113215	0.0767818	0.00922492	0.0565433
chr6	97068341	97068520	11.1898	-0.00359356	0.0404342	0.842282	0.931529
chr6	97097111	97097910	35.3218	0.0104863	0.0334482	0.646072	0.825253
chr6	97133131	97133350	28.8847	0.010413	0.0349918	0.645522	0.824976
chr6	97136641	97136920	15.8719	-0.0238746	0.0438723	0.283568	0.538455
chr6	97186521	97186690	22.7146	-0.0287474	0.0416775	0.239996	0.49033
chr6	97190741	97190770	6.07413	-0.0104459	0.0429148	0.529065
chr6	97206061	97206210	11.5932	-0.017476	0.0432294	0.378446	0.629636
chr6	97214921	97215940	125.041	-0.0392654	0.0237018	0.0538106	0.192938
chr6	97282071	97283800	529.628	-0.0192279	0.0134505	0.133311	0.346671
chr6	97305471	97307690	402.863	-0.0631949	0.0147877	6.64217e-06	0.000174905
chr6	97310621	97310750	8.53419	0.00809108	0.0416649	0.644578	0.82438
chr6	97317121	97317220	7.4938	0.0181647	0.0455256	0.30651
chr6	97393901	97394420	28.3484	-0.0273954	0.0403366	0.260251	0.513222
chr6	97404691	97404810	7.40331	0.0386708	0.0609269	0.0776986
chr6	97406031	97406270	11.423	0.00755991	0.0403508	0.691311	0.851389
chr6	97422041	97422540	21.638	0.014525	0.0378484	0.515476	0.737824
chr6	97437051	97437540	35.3748	-0.0568906	0.0447837	0.0510214	0.18604
chr6	97438191	97439160	46.7469	0.0214683	0.0337111	0.364822	0.61784
chr6	97440211	97441070	74.1448	-0.0187099	0.0268242	0.389166	0.63863
chr6	97449681	97450400	30.0718	-0.0234084	0.0376651	0.327959	0.583052
chr6	97456231	97456330	9.54089	0.0245647	0.0470619	0.232727	0.481976
chr6	97460001	97461570	95.3358	-0.0809837	0.033225	0.00275809	0.0231441
chr6	97461681	97461700	4.65237	0.00782669	0.0431945	0.595448
chr6	97462671	97463760	73.376	0.0303006	0.0293129	0.187772	0.426188
chr6	97465991	97466980	89.2713	-0.0341244	0.0269322	0.12172	0.328102
chr6	97497411	97498390	138.615	-0.0506123	0.0226377	0.0108113	0.0633823
chr6	97501511	97502280	54.4998	-0.116194	0.0405801	0.000434257	0.00550743
chr6	97505561	97505880	20.7517	0.108565	0.0687153	0.008688	0.054181
chr6	97524781	97525380	29.4565	0.0166558	0.0352632	0.473831	0.707163
chr6	97557471	97557650	12.6179	-0.00308306	0.0396049	0.871395	0.945016
chr6	97586461	97586850	14.1359	-0.0163645	0.0412736	0.435156	0.676824
chr6	97626551	97627730	104.046	-0.031454	0.0259278	0.143264	0.362216
chr6	97656161	97657210	52.8709	-0.0419311	0.0352154	0.10052	0.2905
chr6	97668621	97670030	185.191	0.00113166	0.0210913	0.951758	0.980088
chr6	97671991	97672010	5.02749	0.0268875	0.0521473	0.127597
chr6	97705651	97705900	11.1012	0.0577528	0.0761891	0.0463968	0.174544
chr6	97726441	97726830	29.8286	-0.00304275	0.0335	0.892086	0.953894
chr6	97771451	97771730	16.73	0.0268556	0.0443918	0.246517	0.497606
chr6	97805251	97805810	15.1669	0.00398558	0.0384849	0.844274	0.932455
chr6	97813861	97814450	50.2498	-0.0140817	0.0299022	0.533955	0.750912
chr6	97816471	97816780	13.443	0.0145549	0.0411679	0.47611	0.709169
chr6	97819431	97821050	104.372	-0.0242604	0.0248697	0.244826	0.495697
chr6	97822541	97823130	19.8035	-0.0639385	0.0606904	0.0448934	0.170718
chr6	97829921	97830190	14.3981	-0.0179937	0.0418216	0.395864	0.644259
chr6	97831561	97831640	5.74375	-0.0192002	0.046665	0.261564
chr6	97850011	97851520	165.598	-0.00480082	0.0196716	0.785926	0.903041
chr6	97880861	97881020	14.5559	0.0610356	0.0790404	0.0417081	0.162541
chr6	97919471	97920070	54.8791	-0.0160967	0.0296841	0.477485	0.710176
chr6	97947771	97948530	41.4959	0.00995876	0.0316363	0.661838	0.833971
chr6	97989531	97990070	19.7244	0.0626232	0.0635058	0.0473308	0.176883
chr6	98036421	98036890	26.8875	0.0297329	0.0403461	0.230956	0.480032
chr6	98039561	98042350	120.155	-0.0146602	0.022905	0.457435	0.694823
chr6	98043901	98045400	72.3951	0.0579671	0.0340076	0.0265936	0.119689
chr6	98046201	98048600	222.333	-0.0195114	0.0176754	0.229116	0.477881
chr6	98117991	98118890	60.985	-0.0480511	0.032438	0.0542128	0.193907
chr6	98131281	98131780	24.9246	-0.0310698	0.0420433	0.212389	0.457662
chr6	98136201	98136990	51.6569	0.255091	0.0397444	8.22666e-12	9.73366e-10
chr6	98137271	98137710	30.264	0.316622	0.0544738	3.17872e-10	2.71977e-08
chr6	98203351	98203700	19.8808	-0.00642577	0.0364606	0.767605	0.893374
chr6	98272141	98272370	13.6386	0.0325577	0.0509477	0.15436	0.379036
chr6	98279751	98280150	21.5544	0.0167063	0.0386575	0.45742	0.694814
chr6	98295391	98296100	19.211	-0.0262532	0.0428281	0.264381	0.517585
chr6	98324051	98324940	46.8431	0.0290537	0.0340954	0.232568	0.481866
chr6	98340891	98341510	24.4694	-0.0308534	0.0417289	0.215588	0.461642
chr6	98347871	98347940	6.65967	0.427106	0.1106	4.85034e-06
chr6	98348171	98348280	7.78925	0.138799	0.148031	0.0099055
chr6	98358311	98358560	12.3479	-0.035005	0.0534713	0.128925	0.339646
chr6	98366561	98366810	11.6667	-0.0231906	0.0466166	0.247922	0.49919
chr6	98381941	98382890	60.5446	0.248992	0.0362606	4.01464e-13	6.01643e-11
chr6	98383161	98385780	118.685	0.0182016	0.0231525	0.359989	0.613669
chr6	98458581	98459140	24.6712	-0.0465136	0.0488063	0.0952263	0.280778
chr6	98461761	98461930	10.2439	0.12853	0.115165	0.0102079	0.0608224
chr6	98483041	98483080	5.54439	0.0130356	0.0441129	0.420662
chr6	98483221	98483610	14.449	0.150898	0.0881655	0.00416067	0.0315557
chr6	98484111	98485290	54.9768	-0.000897482	0.0295903	0.967685	0.987195
chr6	98485701	98488230	185.169	0.00367978	0.0187212	0.829036	0.925152
chr6	98499011	98499310	17.8896	0.0799431	0.075322	0.0265459	0.119543
chr6	98516871	98517190	16.1956	0.0438385	0.0552884	0.099118	0.28777
chr6	98525941	98526250	17.6983	-0.0142414	0.0397294	0.504177	0.729587
chr6	98526621	98526740	7.74765	-0.0191006	0.0457267	0.293626
chr6	98539821	98540070	13.708	0.0195186	0.0433714	0.345357	0.600158
chr6	98546221	98546910	40.3777	0.0587187	0.0418217	0.0410475	0.160919
chr6	98547311	98548090	40.6834	-0.0833891	0.0454224	0.00983953	0.0592404
chr6	98558461	98558660	14.9188	0.00143397	0.0389061	0.942111	0.976127
chr6	98560581	98561520	31.4869	-0.050054	0.0477325	0.0792043	0.249635
chr6	98574771	98575330	28.7049	0.0652672	0.0497709	0.0361556	0.147448
chr6	98576911	98577040	9.31404	-0.00553066	0.0413425	0.747674	0.882572
chr6	98581861	98582030	10.2379	-0.0388689	0.0580456	0.0969209	0.283836
chr6	98586311	98586380	6.62861	0.00171089	0.0412365	0.919062
chr6	98587161	98588020	64.7015	-0.115315	0.0346029	9.73396e-05	0.00164139
chr6	98589731	98591570	171.298	-0.0102759	0.0195832	0.559923	0.769375
chr6	98601541	98602130	24.6761	-0.0130425	0.0360876	0.564798	0.772748
chr6	98627201	98627640	17.875	-0.0100861	0.0386053	0.632134	0.817046
chr6	98630771	98632540	44.7017	-0.0529359	0.042832	0.0614607	0.211089
chr6	98633481	98636180	242.015	-0.00235006	0.016587	0.878796	0.948237
chr6	98636681	98637880	74.6266	-0.0142522	0.0258728	0.502453	0.728379
chr6	98638731	98644780	1179.49	0.00843095	0.011024	0.430094	0.672687
chr6	98652831	98653870	126.821	-0.0141387	0.0217663	0.457979	0.695354
chr6	98657891	98658010	12.2605	-0.0867368	0.0987765	0.0223534	0.106093
chr6	98666911	98667430	59.0103	0.0430145	0.0331002	0.084526	0.260091
chr6	98672361	98673620	165.346	-0.0304717	0.0197355	0.085422	0.261903
chr6	98695001	98696300	194.688	-0.0108549	0.0203827	0.549791	0.762009
chr6	98715981	98716820	46.2945	0.0860086	0.0406185	0.00526795	0.0375775
chr6	98724601	98724830	20.7255	-0.103979	0.0696311	0.0105732	0.0623805
chr6	98747281	98747640	20.3257	-0.162867	0.0703074	0.00114445	0.0117972
chr6	98764491	98764810	14.7887	0.00804457	0.0395365	0.686647	0.848747
chr6	98775141	98775640	26.3154	-0.0522378	0.0493439	0.0718332	0.233947
chr6	98786931	98788900	938.474	-0.0176806	0.0105804	0.0851338	0.261367
chr6	98789281	98789370	7.1761	-4.06978e-05	0.0413217	0.999052
chr6	98823421	98838440	4083.37	-0.0300941	0.00712154	1.82912e-05	0.000414783
chr6	98839021	98846650	1021.84	-0.00326106	0.0108724	0.75722	0.887493
chr6	98847591	98849110	40.4535	0.00477833	0.0315677	0.83282	0.926925
chr6	98904161	98904310	9.92862	-0.0683624	0.0950538	0.0305913	0.131488
chr6	98921121	98921240	8.71724	0.00505783	0.0409952	0.773398	0.896435
chr6	98927641	98927720	6.31695	0.00740638	0.0421567	0.654426
chr6	98931771	98932110	14.4483	0.0180977	0.0419529	0.391727	0.640828
chr6	98932251	98932260	4.20866	0.0057297	0.0431015	0.680609
chr6	98932581	98932710	7.35787	-0.00442508	0.0415767	0.789099
chr6	98932831	98932950	5.89989	0.00841443	0.0428826	0.590641
chr6	98946151	98946250	7.86038	0.00439444	0.0412966	0.796781	0.908502
chr6	98946541	98948640	538.803	0.0173689	0.0135046	0.176886	0.411589
chr6	98957611	98957700	6.69377	0.00576849	0.0418043	0.728001
chr6	98971511	98971530	5.06	0.0173616	0.045819	0.30118
chr6	98977081	98978520	157.009	0.0116775	0.0202416	0.518312	0.739794
chr6	98983561	98983900	12.5318	0.016585	0.0422126	0.412313	0.658172
chr6	99002811	99003330	30.7322	0.00279373	0.0336695	0.84688	0.933659
chr6	99013091	99013510	30.3776	0.0822468	0.0579639	0.0189961	0.0947502
chr6	99049361	99049520	11.2392	-0.0098094	0.0409816	0.604667	0.79925
chr6	99064221	99065570	95.0082	0.0323227	0.0257097	0.130892	0.342828
chr6	99119281	99119870	33.8159	-0.0191821	0.034605	0.415065	0.660436
chr6	99130761	99132960	125.957	-0.0927841	0.0259979	6.04826e-05	0.00111658
chr6	99152161	99152340	15.7368	-0.00796453	0.0386707	0.699689	0.856165
chr6	99187491	99187810	22.8437	0.019863	0.0386774	0.39059	0.639876
chr6	99219931	99220090	13.8891	0.0110907	0.0401414	0.582748	0.784718
chr6	99241911	99242370	17.7455	-0.0721173	0.0685986	0.0338238	0.140836
chr6	99282591	99282710	11.2668	-0.00711607	0.0402035	0.70911	0.861561
chr6	99330061	99330510	23.8706	-0.0362622	0.0434805	0.16147	0.389385
chr6	99334461	99335120	42.6495	-0.0746727	0.0429796	0.014861	0.0794681
chr6	99344061	99344930	63.1307	-0.0499618	0.0339112	0.051072	0.186186
chr6	99347561	99347670	7.0355	0.00406642	0.0414066	0.809142
chr6	99348041	99350370	375.908	0.00406846	0.0139772	0.759518	0.888746
chr6	99353251	99353370	10.6342	-0.0101784	0.0412229	0.587938	0.78818
chr6	99366971	99367140	12.6823	7.4545e-05	0.0397957	0.997124	0.998955
chr6	99393331	99394800	313.907	-0.0130198	0.01513	0.360342	0.613946
chr6	99411701	99412770	97.5936	-0.0475345	0.0276039	0.0364182	0.148215
chr6	99424331	99426780	776.238	-0.036023	0.0156427	0.0137106	0.0750157
chr6	99434911	99435350	20.1371	-0.0116141	0.038048	0.592197	0.79102
chr6	99467681	99467750	7.46717	-0.0216418	0.0469603	0.246451
chr6	99514271	99516390	714.272	0.00460195	0.0119106	0.688652	0.849922
chr6	99520531	99522100	386.087	0.00475502	0.0152516	0.74046	0.879055
chr6	99522711	99522720	4.19648	0.00792338	0.0433674	0.582535
chr6	99524931	99525380	15.4907	-0.131019	0.0916704	0.0074557	0.0486113
chr6	99545781	99545930	11.8426	-0.0124753	0.0419742	0.506728	0.731348
chr6	99567931	99569450	450.605	0.000916227	0.01317	0.942112	0.976127
chr6	99588461	99589740	218.085	0.0216585	0.018055	0.189459	0.428462
chr6	99590731	99591570	36.429	0.0339815	0.0377893	0.180288	0.416261
chr6	99602511	99604860	178.269	0.0189604	0.0202577	0.294408	0.549924
chr6	99606711	99608020	38.265	0.0279754	0.038651	0.255264	0.507763
chr6	99608131	99608150	5.20695	-2.37244e-05	0.0419056	0.998715
chr6	99612981	99615000	207.586	-0.0157462	0.0182536	0.344552	0.599491
chr6	99618621	99619400	42.7501	0.0557303	0.0402629	0.0468313	0.175549
chr6	99646111	99646290	11.5006	0.0183514	0.0444053	0.337604	0.59263
chr6	99746391	99746640	32.2812	-0.027217	0.037805	0.266501	0.519896
chr6	99822771	99823370	29.8165	-0.0166107	0.0359986	0.472919	0.706377
chr6	99823931	99824080	4.91932	0.00154903	0.0421498	0.917192
chr6	99868191	99868720	35.0843	-0.000496827	0.0324714	0.9822	0.993154
chr6	99905621	99905790	19.0369	-0.0144984	0.038857	0.507917	0.732086
chr6	100001891	100002240	30.2073	-0.0172033	0.0357126	0.459609	0.696498
chr6	100107561	100107730	27.1304	-0.051954	0.0518863	0.0735395	0.237541
chr6	100116621	100116890	16.3791	-0.0137598	0.0395606	0.518741	0.740126
chr6	100161081	100161090	4.7393	0.0154221	0.0454123	0.328234
chr6	100176811	100176870	7.16863	-0.0194263	0.0459496	0.28524
chr6	100210531	100210670	9.89325	0.00894155	0.0410997	0.629753	0.81553
chr6	100228581	100229560	152.821	0.0595585	0.0217601	0.00216077	0.019221
chr6	100237871	100238250	31.6908	0.0348815	0.0407697	0.174281	0.40782
chr6	100247231	100247760	28.2812	-0.0267998	0.0395854	0.270772	0.524593
chr6	100257811	100258350	47.9946	0.21575	0.0410591	9.41998e-09	5.64679e-07
chr6	100281061	100282370	234.997	0.00675104	0.0179232	0.681377	0.845921
chr6	100349491	100349560	8.26718	-0.00793822	0.0416955	0.647618	0.82622
chr6	100427001	100427200	12.4117	0.0130319	0.0417899	0.498328	0.725181
chr6	100434251	100434260	4.24794	0.00226937	0.0425448	0.875761
chr6	100446611	100448030	39.4706	-0.00116095	0.0317927	0.9587	0.983317
chr6	100453981	100454370	13.039	0.00140281	0.0386236	0.944203	0.976876
chr6	100455531	100455820	12.2058	0.0796009	0.0946546	0.0262119	0.118497
chr6	100458181	100458610	13.3796	0.00359903	0.0392163	0.854191	0.937061
chr6	100460741	100460790	6.06576	-0.0259182	0.050921	0.150561
chr6	100460921	100461640	20.1137	0.0285259	0.0436797	0.233996	0.483417
chr6	100464241	100465850	224.155	-0.00440154	0.0177794	0.787494	0.903838
chr6	100469121	100469510	14.7335	0.0599461	0.0705761	0.0491165	0.181339
chr6	100479351	100479740	19.4873	-0.0100634	0.0378439	0.64004	0.821605
chr6	100504741	100505570	80.2189	-0.0782862	0.0337697	0.00399582	0.0305654
chr6	100514681	100515020	23.4342	-0.173344	0.0616728	0.000293899	0.0040328
chr6	100526121	100526470	22.1609	-0.0235551	0.0418761	0.305708	0.561512
chr6	100560651	100560680	6.03329	-0.015814	0.0447646	0.35357
chr6	100592881	100593290	25.5949	0.0252809	0.0399039	0.29202	0.547544
chr6	100633001	100633660	61.5892	0.267654	0.0356623	3.63982e-15	8.2027e-13
chr6	100664401	100664510	10.0645	-0.00499447	0.0409549	0.776268	0.898068
chr6	100720031	100720110	8.73804	0.005721	0.041555	0.73546	0.876283
chr6	100880451	100882260	486.211	-0.00666977	0.0129157	0.589619	0.789315
chr6	100987471	100987930	42.6762	0.00193244	0.0310105	0.931724	0.971433
chr6	101114731	101114980	23.9058	-0.0468731	0.0508045	0.093284	0.27713
chr6	101393051	101394260	90.4554	0.0319931	0.0255704	0.133563	0.347067
chr6	101396711	101396790	8.07365	0.0102396	0.0419947	0.567312	0.774428
chr6	101398961	101399510	17.6426	0.0289208	0.045508	0.223677	0.471394
chr6	101401731	101403090	117.342	0.0900915	0.0256876	8.04725e-05	0.00140879
chr6	101614821	101615090	25.1889	0.113989	0.0703259	0.00743284	0.048492
chr6	101666391	101666590	12.5268	-0.0302854	0.0495273	0.175229	0.409225
chr6	101716881	101717200	23.1944	-0.00943958	0.0363099	0.669596	0.838574
chr6	101776861	101777430	58.828	0.19657	0.0387808	2.69415e-08	1.45567e-06
chr6	101876491	101876890	42.8563	0.00146504	0.0306663	0.948401	0.978634
chr6	101912141	101912740	31.1763	0.0541138	0.0468854	0.0630142	0.214611
chr6	102742141	102742310	10.2379	-0.0296145	0.0512499	0.154365	0.379037
chr6	102850011	102850350	24.5729	0.02858	0.0403688	0.245353	0.496259
chr6	103123081	103123280	14.0232	0.0180486	0.0422705	0.387702	0.637557
chr6	103133651	103133810	10.5121	0.00938661	0.0408943	0.620044	0.808952
chr6	103184121	103184210	6.89647	0.00170899	0.0413824	0.917698
chr6	103327241	103327310	6.66711	0.0115318	0.043165	0.492455
chr6	103464531	103464660	10.4762	0.00316714	0.0408912	0.855284	0.937489
chr6	103675671	103676190	22.1592	-0.0127167	0.0374279	0.566099	0.773678
chr6	103723621	103724410	29.8344	0.0496489	0.0451445	0.0787409	0.248648
chr6	103769351	103769460	6.38642	-0.00250701	0.0417128	0.875464
chr6	103769571	103769650	6.19388	0.00821026	0.0426688	0.606538
chr6	103772161	103772810	32.9189	-0.00984505	0.0338069	0.66491	0.835856
chr6	103775281	103776160	81.0781	-0.0416127	0.0287273	0.0716951	0.233665
chr6	103783411	103783580	12.791	0.00668136	0.0392712	0.737769	0.877545
chr6	103797651	103798040	18.9359	-0.0393633	0.0517861	0.124208	0.332246
chr6	103800081	103800400	13.2581	0.0129095	0.0404435	0.528234	0.746988
chr6	103840521	103840760	10.5566	-0.0293984	0.0500944	0.170922	0.403264
chr6	103865931	103866370	32.3489	0.11655	0.0567293	0.00332966	0.0266894
chr6	103871111	103871430	9.84572	-0.0323768	0.0536612	0.126907	0.336672
chr6	103872191	103876260	832.854	0.0161611	0.0113422	0.140484	0.357811
chr6	103885481	103885750	11.5517	-0.00936116	0.0409892	0.618046	0.807712
chr6	103888661	103888780	10.1665	0.00437609	0.0406466	0.808043	0.914536
chr6	103892921	103893710	66.6849	0.0107538	0.0280052	0.625711	0.812772
chr6	103919431	103920000	39.1869	0.0799873	0.0464721	0.0131765	0.0728183
chr6	103925211	103925760	39.3241	0.019417	0.0333652	0.408588	0.655209
chr6	104019141	104019400	14.0312	0.10207	0.0951674	0.0156842	0.0826562
chr6	104065661	104066020	16.2912	0.215756	0.0800086	0.000323461	0.00435499
chr6	104067611	104068020	13.8221	-0.000828868	0.0387417	0.966216	0.986541
chr6	104123031	104123560	22.6776	-0.0111741	0.0364654	0.616461	0.806842
chr6	104126571	104126910	18.9531	-0.197126	0.0679891	0.000201655	0.00296876
chr6	104161901	104162740	86.5075	0.141105	0.0300945	2.60803e-07	1.07618e-05
chr6	104227011	104227700	28.2831	0.0283108	0.0385794	0.251175	0.503004
chr6	104301641	104302410	49.7076	-0.0271854	0.0326328	0.255175	0.50768
chr6	104325541	104326240	19.4043	-0.0145394	0.0394632	0.499819	0.726315
chr6	104471761	104473370	63.7871	-0.142173	0.0359346	6.75488e-06	0.000177371
chr6	104477611	104477970	19.0832	-0.0129631	0.0384292	0.551408	0.763165
chr6	104520821	104521610	46.3881	-0.0117709	0.0321423	0.606958	0.800615
chr6	104525461	104526600	62.8288	-0.0606195	0.0368412	0.0268455	0.120477
chr6	104527871	104528370	25.813	-0.0387197	0.0444466	0.141803	0.359951
chr6	104533561	104534050	21.8726	0.0404593	0.0486086	0.126358	0.3357
chr6	104575741	104575750	4.36745	0.0129486	0.0447913	0.384258
chr6	104585131	104585950	66.9495	0.0416079	0.0327254	0.0925397	0.275694
chr6	104589991	104590240	13.1533	-0.02598	0.0462605	0.235443	0.485047
chr6	104590951	104592290	137.691	-0.0896665	0.0301626	0.000493974	0.00609606
chr6	104597391	104598000	31.2874	0.00017665	0.0340125	0.993927	0.997637
chr6	104600871	104602250	92.6669	-0.0266278	0.0254478	0.208803	0.453257
chr6	104606241	104606990	142.162	0.0451529	0.0220511	0.0199351	0.09799
chr6	104613471	104613720	10.7691	-0.0095694	0.0412487	0.605801	0.799934
chr6	104617481	104617930	25.4045	-0.0118874	0.0359393	0.598106	0.795021
chr6	104623181	104623450	14.3597	-0.015413	0.0414153	0.452394	0.690902
chr6	104632931	104633440	19.3877	0.0707173	0.0658118	0.0352097	0.14478
chr6	104683261	104683280	4.55008	0.00235723	0.0424075	0.872762
chr6	104689651	104690330	64.1671	0.126406	0.0364587	5.23321e-05	0.000991673
chr6	104692981	104693210	11.403	0.0580445	0.0768751	0.0455298	0.17234
chr6	104699471	104700400	64.5521	0.0313886	0.0308827	0.183656	0.420735
chr6	104729541	104730120	27.5223	-0.0552867	0.0510936	0.0624655	0.213335
chr6	104771231	104771530	22.4701	-0.0156772	0.037458	0.489562	0.718708
chr6	104811391	104811810	16.7072	0.150521	0.0782565	0.00290085	0.0240494
chr6	104858661	104860470	680.506	-0.025675	0.0126692	0.0341547	0.141761
chr6	104887441	104887740	30.605	-0.101054	0.054998	0.00663563	0.0445755
chr6	104940401	104941810	191.761	0.00960946	0.0184732	0.568295	0.774995
chr6	104943931	104944060	15.3315	0.0333075	0.0499178	0.159558	0.386602
chr6	105036221	105036630	30.456	0.0428298	0.0448473	0.114203	0.315398
chr6	105078001	105078130	11.8169	-0.0285427	0.0482254	0.196696	0.438144
chr6	105087701	105087870	16.0731	0.032894	0.0502387	0.15854	0.385158
chr6	105135121	105135370	11.6385	-0.0108335	0.0407723	0.57839	0.781981
chr6	105136131	105137830	419.515	0.00998996	0.0134953	0.437594	0.678932
chr6	105146631	105146840	17.8118	-0.0202757	0.0416336	0.358741	0.612574
chr6	105164451	105164840	22.0122	0.0811853	0.0639627	0.0227975	0.107597
chr6	105165291	105165950	26.0612	0.0236083	0.0382671	0.323719	0.579148
chr6	105179271	105180510	157.614	-0.0153583	0.0212673	0.41219	0.658077
chr6	105184891	105185290	21.7734	0.0859206	0.0696659	0.0205773	0.10009
chr6	105193571	105194390	57.0845	-0.0896451	0.0376985	0.00264711	0.0224416
chr6	105209871	105210220	18.302	0.0146332	0.0405088	0.484626	0.715435
chr6	105260091	105260470	18.5419	0.00553025	0.0372097	0.795085	0.907638
chr6	105322711	105322960	14.2329	0.00303441	0.0391922	0.876653	0.947188
chr6	105327051	105327060	4.48837	0.0162727	0.0461038	0.288752
chr6	105345591	105345960	19.2414	0.0139016	0.0384242	0.52723	0.746262
chr6	105346161	105346620	34.8432	0.00240246	0.0329108	0.961989	0.984642
chr6	105360141	105360260	9.95902	-0.02449	0.0480457	0.212491	0.457768
chr6	105363251	105363610	15.1431	0.00378539	0.0385017	0.851715	0.936084
chr6	105368411	105368490	6.01621	0.00648089	0.0422357	0.687302
chr6	105370281	105371140	100.743	-0.0501841	0.0267304	0.0245486	0.113201
chr6	105397751	105398820	148.246	-0.0129298	0.0209829	0.485783	0.716274
chr6	105402051	105404010	773.64	0.00457174	0.0111789	0.672862	0.840686
chr6	105424111	105424600	26.6101	-0.0101665	0.0347863	0.653285	0.82928
chr6	105431341	105431480	9.62033	0.00110455	0.0402964	0.951606	0.98003
chr6	105432931	105433130	12.4954	0.00712371	0.0401691	0.70935	0.861708
chr6	105452341	105454870	541.516	-0.0698462	0.0139021	1.50976e-07	6.62048e-06
chr6	105474101	105474730	71.0571	0.063824	0.0331272	0.0144193	0.077765
chr6	105482441	105482450	4.57764	0.00313871	0.0422951	0.833929
chr6	105483631	105483920	18.1643	-0.000833535	0.0373233	0.968029	0.98737
chr6	105484601	105485100	24.0868	-0.0663246	0.0602625	0.0403612	0.159039
chr6	105488651	105489070	15.3587	0.0371832	0.0517606	0.133385	0.346803
chr6	105493521	105493670	9.98228	-0.18516	0.105764	0.00305498	0.025025
chr6	105499311	105499850	18.6946	0.0164426	0.0409441	0.437883	0.679229
chr6	105510051	105510210	12.8467	-0.0221834	0.0442894	0.297334	0.552874
chr6	105546331	105546340	4.81972	0.0132464	0.0447132	0.386134
chr6	105546541	105546570	5.36072	-0.00118335	0.0418812	0.939178
chr6	105594081	105594430	16.026	-0.00363339	0.0397036	0.84857	0.934577
chr6	105595931	105596870	149.807	0.0153865	0.0222521	0.42648	0.669679
chr6	105599661	105599990	16.8405	0.0014952	0.0376029	0.942763	0.976338
chr6	105601601	105601830	19.1791	-5.57359e-05	0.0379469	0.997702	0.999043
chr6	105604091	105604580	24.9809	0.00799297	0.0355498	0.719615	0.867688
chr6	105675831	105676400	41.7113	0.00679606	0.0325511	0.764548	0.891662
chr6	105691991	105693210	85.6456	0.00348659	0.0251096	0.867409	0.943392
chr6	105745931	105746660	46.5776	-0.0478718	0.0373619	0.0716543	0.233559
chr6	105753311	105754180	102.285	-0.024156	0.0248865	0.247019	0.498154
chr6	105760151	105760170	4.49407	-0.0104646	0.0438354	0.485486
chr6	105790021	105790830	33.5091	-0.00704603	0.032706	0.755827	0.886803
chr6	105794461	105794510	6.59273	0.0252392	0.0496228	0.182307
chr6	105799121	105799220	6.72654	0.00969916	0.0425355	0.565168
chr6	105810681	105810770	6.78526	-0.00952472	0.0425455	0.569398
chr6	105835381	105835660	28.8265	-0.00880536	0.0345935	0.69603	0.854068
chr6	105844461	105844710	10.0802	0.0206795	0.0453018	0.294437	0.549934
chr6	105849921	105850210	14.6262	0.103584	0.0883558	0.0145848	0.0783766
chr6	105902581	105903190	31.3769	0.00778966	0.0340863	0.730206	0.873603
chr6	105981421	105981880	17.9577	0.0197745	0.0408138	0.376121	0.627695
chr6	105985691	105986640	36.173	-0.00312607	0.0317969	0.889681	0.952928
chr6	105991961	105993200	92.4389	0.0144074	0.0253779	0.493497	0.721627
chr6	105993521	105995490	125.605	0.00472537	0.0224142	0.808052	0.914539
chr6	106005251	106005350	9.07593	-0.0164679	0.0442427	0.365466	0.618431
chr6	106046061	106046570	27.2426	-0.0226733	0.0380495	0.340531	0.595626
chr6	106069661	106069790	9.24485	-0.034599	0.0560853	0.105787	0.299967
chr6	106076791	106077350	21.2779	-0.0249647	0.0418283	0.287141	0.542266
chr6	106079881	106080700	41.6045	-0.00732421	0.0313939	0.746317	0.881971
chr6	106084491	106086850	208.661	-0.0396408	0.0191987	0.0224427	0.106401
chr6	106087131	106088730	136.504	0.0135124	0.0218186	0.479093	0.711317
chr6	106090161	106090180	4.44157	0.00418582	0.0426154	0.787531
chr6	106097261	106099030	121.025	-0.111346	0.0306812	3.47685e-05	0.000707061
chr6	106099151	106099610	15.3929	0.0194737	0.04169	0.371893	0.624143
chr6	106102111	106102290	9.63266	0.00680248	0.040821	0.710102	0.862201
chr6	106112021	106112060	5.61826	-0.00488913	0.0421891	0.753819
chr6	106116091	106116480	24.4451	-0.0717244	0.0618846	0.0326527	0.137422
chr6	106133071	106133390	18.4819	0.0141165	0.0394057	0.51142	0.734605
chr6	106145871	106146320	24.5417	0.00766247	0.0361326	0.728038	0.8722
chr6	106157041	106157050	4.63813	0.000806141	0.0422886	0.959262
chr6	106159641	106159870	14.7814	0.00130856	0.0390735	0.947176	0.978031
chr6	106163391	106163900	19.9628	0.000655576	0.0369543	0.975567	0.990427
chr6	106223441	106223570	13.98	-0.0179421	0.0419203	0.395143	0.64374
chr6	106249751	106249870	7.79723	0.00122731	0.0413261	0.941073
chr6	106287331	106287390	6.67665	-0.011904	0.0432385	0.479948
chr6	106301121	106301180	7.18532	-0.242624	0.118041	0.00141647
chr6	106309921	106310320	24.8591	0.0145169	0.0373126	0.519685	0.740739
chr6	106324831	106326470	479.525	-0.014003	0.0131318	0.264367	0.517566
chr6	106334941	106335480	31.3699	-0.00564566	0.0342887	0.800861	0.910566
chr6	106338171	106338530	24.6142	0.030828	0.0444164	0.207369	0.451482
chr6	106339111	106340200	119.197	0.0101256	0.0217309	0.594879	0.792858
chr6	106360071	106361460	135.926	-0.0208682	0.0210581	0.261912	0.514937
chr6	106415141	106415890	28.4557	-0.0355974	0.0430456	0.167076	0.397688
chr6	106445031	106445350	21.93	-0.0137911	0.0380568	0.532347	0.749868
chr6	106446201	106446730	19.2199	0.0216974	0.0403533	0.347112	0.6019
chr6	106461311	106461480	11.0741	0.0132411	0.0420484	0.487804	0.717598
chr6	106466321	106466490	13.2519	0.0265328	0.0460798	0.233388	0.482682
chr6	106477501	106478520	156.611	0.0105523	0.0200606	0.556864	0.767096
chr6	106509541	106509600	6.65473	0.0052501	0.0415568	0.755501
chr6	106510071	106511080	54.063	0.0434267	0.0346759	0.0883009	0.267394
chr6	106511351	106513140	147.452	0.0378189	0.0220277	0.0500728	0.183751
chr6	106517581	106518040	57.8215	0.0295792	0.0306171	0.207251	0.451376
chr6	106519721	106519850	7.35062	0.0100204	0.0425751	0.554054
chr6	106528111	106528280	9.58855	0.000523902	0.0406134	0.976697	0.990923
chr6	106539991	106540270	17.6063	-0.00332957	0.0381184	0.870481	0.944685
chr6	106561961	106562270	11.8402	-0.168477	0.0944269	0.00319821	0.0258923
chr6	106566301	106567040	51.1314	-0.0218592	0.0302355	0.342365	0.597424
chr6	106574311	106575870	462.367	-0.0193016	0.0131754	0.124737	0.333163
chr6	106584731	106585560	23.4297	-0.00626452	0.0358915	0.775413	0.89765
chr6	106608191	106608340	15.5967	-0.0079518	0.0386251	0.70035	0.85657
chr6	106609941	106609990	6.28274	0.017537	0.0453099	0.31907
chr6	106620641	106621860	215.71	0.163545	0.0190272	7.25044e-19	3.12779e-16
chr6	106628771	106630290	251.762	-0.0285244	0.0178269	0.0805525	0.252299
chr6	106642521	106642820	24.3478	0.00197143	0.0356271	0.928283	0.969983
chr6	106688131	106688760	21.6218	-0.00203524	0.0363454	0.924359	0.968321
chr6	106689391	106690130	39.2441	-0.0290102	0.0356703	0.237842	0.487817
chr6	106691671	106694270	268.678	0.0442728	0.0170389	0.00497343	0.0360147
chr6	106739371	106739870	38.2496	0.0232056	0.0348323	0.33224	0.587476
chr6	106783051	106783200	9.81605	0.0309831	0.052807	0.134827	0.34911
chr6	106804411	106804790	19.9202	-0.0372422	0.0477092	0.147291	0.36824
chr6	106849771	106850160	16.361	-0.0164415	0.0412837	0.403168	0.650716
chr6	106854381	106854740	15.7116	0.0395969	0.0549052	0.111822	0.31112
chr6	106884041	106884140	7.98884	-0.0019817	0.040979	0.907785	0.960743
chr6	106886161	106886330	9.01867	0.00407025	0.040991	0.815724	0.918477
chr6	106887061	106887750	30.4185	-0.0072815	0.0336616	0.747233	0.882377
chr6	106888331	106888600	19.4682	0.00197503	0.0376724	0.924531	0.968372
chr6	106927751	106928080	25.8473	-0.0432843	0.0447432	0.111709	0.310909
chr6	106972511	106975970	700.405	0.026876	0.011849	0.0184047	0.0926975
chr6	106979191	106979950	66.9541	0.00590799	0.0268687	0.784664	0.902434
chr6	106988881	106988900	4.66835	0.013946	0.044961	0.36411
chr6	106989961	106990140	12.7846	0.0360638	0.0533697	0.128103	0.338496
chr6	106997541	106998120	29.2221	0.00616425	0.0343978	0.783549	0.901806
chr6	107027631	107029130	494.104	0.00391844	0.0124842	0.74388	0.880756
chr6	107045601	107047190	485.08	0.0378567	0.0139613	0.00421877	0.0318714
chr6	107064741	107064940	11.5474	0.018769	0.043122	0.361589	0.61502
chr6	107075751	107076730	103.102	-0.0339271	0.0247438	0.104493	0.297569
chr6	107079541	107079640	8.9193	0.00253093	0.0404116	0.888736	0.952458
chr6	107080201	107080320	11.8007	0.0620816	0.0802519	0.0406302	0.159738
chr6	107101911	107102760	28.9387	-0.0215185	0.0373418	0.363463	0.616617
chr6	107113381	107117230	1160.48	0.00299825	0.00931692	0.742383	0.879974
chr6	107119081	107119110	5.09882	-0.00150365	0.0421603	0.920456
chr6	107124871	107125350	67.7656	0.0311462	0.0292361	0.175803	0.410015
chr6	107132471	107132800	16.7429	0.0137578	0.0398447	0.5152	0.7376
chr6	107143781	107144310	36.4596	0.0317759	0.0380395	0.205879	0.449661
chr6	107154001	107155310	136.83	0.0986888	0.0240695	6.51157e-06	0.000172135
chr6	107184581	107184650	5.56679	0.0134658	0.0444291	0.398126
chr6	107185721	107185870	16.476	0.00294013	0.0388643	0.882396	0.949803
chr6	107205401	107205730	15.1661	-0.0057654	0.0387656	0.774623	0.897193
chr6	107209441	107210230	32.1723	-0.00991035	0.0340826	0.662531	0.834339
chr6	107211901	107212400	19.8465	0.0234999	0.0410756	0.313146	0.569034
chr6	107232711	107232750	5.92935	0.0142824	0.0443958	0.388841
chr6	107264621	107264780	8.71307	-0.0158142	0.0442076	0.375266	0.626887
chr6	107284591	107285440	38.7742	-0.0372056	0.0375579	0.147157	0.368047
chr6	107290481	107290820	20.1153	-0.00524612	0.0369714	0.806218	0.913673
chr6	107291931	107292110	9.92742	0.007077	0.0406676	0.703169	0.85823
chr6	107292761	107294130	54.1754	-0.01289	0.0295724	0.567121	0.774337
chr6	107314281	107314920	28.1991	-0.0155512	0.0355702	0.500438	0.726838
chr6	107318201	107318730	36.3923	0.014178	0.032754	0.539219	0.754609
chr6	107331301	107331810	25.0303	-0.0211816	0.038887	0.363994	0.61706
chr6	107418301	107418370	6.17215	0.0472848	0.0736792	0.0435194
chr6	107419641	107420350	52.479	0.432765	0.0394555	2.78749e-29	5.68811e-26
chr6	107423721	107423800	6.17838	0.0103284	0.0432182	0.520333
chr6	107441831	107442030	9.8964	-0.0338071	0.0539318	0.125851	0.334854
chr6	107458571	107460460	675.604	-0.0114623	0.0120921	0.32468	0.580009
chr6	107488051	107494010	1082.56	0.00569829	0.00951584	0.540103	0.755244
chr6	107495211	107495730	27.1521	-0.0191089	0.0372384	0.412099	0.658003
chr6	107504341	107504360	5.03275	-0.000791458	0.0423146	0.956804
chr6	107509201	107510080	63.7482	-0.100647	0.0353225	0.000583819	0.00696631
chr6	107511661	107511970	15.2378	0.0824341	0.0894106	0.0248913	0.114282
chr6	107534691	107535260	40.8265	-0.138881	0.0450118	0.000167182	0.00254668
chr6	107538651	107538670	4.95604	-0.000818233	0.0421524	0.95635
chr6	107538971	107540000	29.9837	0.00932766	0.0340874	0.68133	0.845902
chr6	107540171	107540820	30.1501	-0.0217322	0.0364997	0.36091	0.614497
chr6	107554591	107556340	185.825	0.0151594	0.0195412	0.38872	0.63824
chr6	107560651	107561800	52.2959	0.145497	0.0381155	1.1524e-05	0.00028046
chr6	107563861	107564000	8.3812	0.0310876	0.0531601	0.130744	0.342641
chr6	107564281	107565130	41.6076	0.0859702	0.0454418	0.00834439	0.0527052
chr6	107572971	107573280	18.9685	-0.0336668	0.0470107	0.173379	0.406617
chr6	107577081	107577350	11.1923	0.024617	0.0465279	0.241971	0.492596
chr6	107578611	107579680	83.9186	-0.0795595	0.0307199	0.00191987	0.0175409
chr6	107581581	107582250	22.8259	0.00456284	0.0359867	0.834623	0.927765
chr6	107585931	107586410	21.1927	-0.0309059	0.0436995	0.20979	0.454487
chr6	107587461	107591200	335.347	-0.00213761	0.0148516	0.878487	0.948056
chr6	107594511	107595390	79.2377	0.0147931	0.0257653	0.485736	0.71625
chr6	107595991	107596140	11.9918	-0.00068392	0.0392896	0.971634	0.988788
chr6	107600231	107601690	72.2193	-0.0313615	0.0294	0.173941	0.40739
chr6	107601891	107603780	148.957	0.0155537	0.0203717	0.391585	0.640721
chr6	107604261	107604390	9.95304	0.0104343	0.0418169	0.566442	0.77387
chr6	107610411	107611940	126.323	0.01823	0.0223787	0.348124	0.602757
chr6	107615971	107617800	89.4634	0.00373537	0.0243402	0.855515	0.937576
chr6	107620081	107622290	596.08	0.0228524	0.0124236	0.055181	0.196166
chr6	107625361	107625710	18.6888	0.0318615	0.0462847	0.190267	0.429541
chr6	107627801	107630080	101.471	0.0409502	0.0273915	0.0679383	0.225572
chr6	107640961	107642030	113.269	0.0174799	0.0235096	0.384149	0.634589
chr6	107654861	107656160	74.2661	-0.0677363	0.0327272	0.00947357	0.0576428
chr6	107657791	107658440	45.9051	0.10217	0.0450957	0.0026987	0.0227765
chr6	107666261	107667370	53.2724	-0.033421	0.0325306	0.167753	0.39865
chr6	107670491	107671440	77.2485	-0.0291496	0.028404	0.196846	0.43834
chr6	107674921	107676180	125.388	-0.00822712	0.0212566	0.66046	0.833221
chr6	107679581	107679720	9.85077	-0.0297326	0.0502092	0.168848	0.400332
chr6	107690041	107691000	58.7503	0.0201368	0.0300871	0.379638	0.630704
chr6	107704321	107704890	38.1593	0.000548786	0.0310886	0.98071	0.992573
chr6	107712931	107713790	49.2935	-0.108361	0.0398975	0.000756719	0.00854085
chr6	107736801	107737020	12.0659	-0.0321669	0.0517654	0.147095	0.367968
chr6	107770871	107771190	16.1075	0.00270594	0.0380818	0.894897	0.955129
chr6	107784801	107784820	4.66728	0.00152942	0.0421891	0.91916
chr6	107787011	107787340	13.3507	-0.0408519	0.0559487	0.110375	0.308481
chr6	107800691	107801270	24.2714	0.0104874	0.0356288	0.640957	0.822187
chr6	107803811	107804370	24.7979	-0.0674145	0.0591842	0.0381482	0.153035
chr6	107806771	107808480	117.315	0.0412387	0.0242185	0.0464061	0.174548
chr6	107811751	107812160	16.1477	0.0296186	0.0464189	0.206356	0.450221
chr6	107818631	107818990	20.2544	-0.0249245	0.0419138	0.287231	0.542353
chr6	107819121	107821670	406.284	0.00114392	0.0159012	0.938783	0.974693
chr6	107824211	107825040	62.7175	-0.00231917	0.0274323	0.915029	0.964114
chr6	107847921	107848960	164.98	0.0059048	0.0196676	0.738661	0.878017
chr6	107864131	107865320	55.6758	0.0176589	0.0310541	0.443523	0.68379
chr6	107866921	107866940	4.77891	0.00089725	0.0421203	0.952576
chr6	107867051	107867180	9.27068	-0.0204616	0.0456271	0.286735	0.541795
chr6	107869801	107870240	29.0364	-0.0236951	0.0384587	0.321223	0.576753
chr6	107879921	107880200	13.7871	-0.0816028	0.0892845	0.0255717	0.116441
chr6	107956501	107959020	782.095	0.00180013	0.0105851	0.861219	0.940236
chr6	107968051	107968220	10.1527	0.0829614	0.108192	0.0229186	0.107991
chr6	107977321	107977670	18.132	-0.00405537	0.0381041	0.843255	0.931915
chr6	107980181	107980760	31.7504	-0.0366326	0.0402715	0.157517	0.38371
chr6	107982611	107982760	10.3541	-0.00872916	0.0409206	0.64061	0.821983
chr6	107992261	107992370	7.94486	-0.00602821	0.0414923	0.724629	0.870348
chr6	108002431	108003550	145.025	0.033853	0.0222342	0.0809973	0.253208
chr6	108029461	108030070	28.3354	0.0220124	0.0381591	0.352203	0.606428
chr6	108049831	108050420	32.5807	-0.106555	0.0516071	0.00386324	0.0298068
chr6	108073631	108075600	634.519	-0.00671733	0.0113664	0.541173	0.756019
chr6	108078101	108078640	26.0914	0.11376	0.0620382	0.00530926	0.0378033
chr6	108080091	108080760	24.9848	0.122159	0.0638807	0.00534212	0.0379719
chr6	108088271	108088740	29.4262	0.0209334	0.036575	0.376542	0.628053
chr6	108113351	108114330	69.8487	0.0185394	0.0280928	0.404171	0.651501
chr6	108114461	108115980	74.1798	0.0201658	0.0278306	0.362941	0.616209
chr6	108117711	108118460	30.6374	-0.00516112	0.0337773	0.818165	0.919655
chr6	108118801	108121140	144.786	0.0422844	0.0221938	0.0297576	0.128987
chr6	108127901	108128270	27.0357	0.0913228	0.057837	0.0123506	0.0696647
chr6	108133231	108135220	452.544	-0.00886819	0.0134508	0.489268	0.71856
chr6	108143541	108143610	5.6452	-0.0109209	0.0434657	0.493372
chr6	108156351	108159290	258.498	0.0222025	0.0175274	0.168147	0.399186
chr6	108160101	108161540	53.8426	-0.0461197	0.0348014	0.0726958	0.235713
chr6	108163401	108163480	7.58284	-0.0153856	0.0438665	0.392889
chr6	108163731	108163820	6.89192	0.00132657	0.0411124	0.937793
chr6	108165001	108170120	904.637	0.0171363	0.0103068	0.0872661	0.265462
chr6	108170471	108171330	27.3959	0.0899626	0.0588249	0.0136477	0.0747732
chr6	108171511	108171520	4.62701	0.0263587	0.0523853	0.115394
chr6	108200651	108201260	48.7942	-0.0520053	0.0384975	0.0560767	0.198288
chr6	108203401	108203460	6.69666	-0.00152205	0.0414039	0.926258
chr6	108250631	108250710	8.00946	-0.0142727	0.0435814	0.420377	0.664748
chr6	108260121	108262030	1028.97	0.000732976	0.00915876	0.93508	0.973032
chr6	108263651	108263780	8.78561	-0.0068777	0.0409354	0.704533	0.858935
chr6	108294091	108295890	439.168	-0.0292975	0.0150342	0.038037	0.152725
chr6	108360631	108360760	10.9887	-0.0237313	0.0456715	0.261289	0.514228
chr6	108363581	108364780	255.331	0.0154623	0.016889	0.322584	0.578131
chr6	108365551	108365610	7.08456	-0.0117197	0.0427516	0.5034
chr6	108368691	108368920	15.9922	0.00811966	0.0386322	0.695326	0.853687
chr6	108421291	108421650	14.7393	0.0128157	0.0399487	0.53825	0.75404
chr6	108446741	108446870	10.9824	0.0350974	0.0531051	0.131846	0.344245
chr6	108452521	108453170	37.7544	-0.105577	0.0482072	0.00299052	0.0246092
chr6	108453771	108454030	12.7416	-0.0108852	0.0403547	0.584794	0.786088
chr6	108462611	108465320	333.44	-0.0216003	0.0158668	0.14471	0.364437
chr6	108469641	108470100	16.8488	-0.0855883	0.0781873	0.0225416	0.106768
chr6	108476171	108477700	144.702	-0.0165666	0.0209105	0.370633	0.622983
chr6	108483901	108484510	40.5149	-0.0781327	0.0470767	0.0152404	0.0809564
chr6	108490691	108490820	7.84697	-0.0141852	0.0434771	0.4261
chr6	108491891	108492570	37.6099	-0.014865	0.0328754	0.520138	0.741108
chr6	108498011	108498170	19.7856	0.0538541	0.059684	0.0663007	0.221936
chr6	108500661	108500870	14.7291	0.0127751	0.0403102	0.533649	0.750679
chr6	108519111	108519200	9.30468	0.0241468	0.0472315	0.23137	0.480478
chr6	108524621	108525280	66.5242	0.00324405	0.0276104	0.88204	0.949651
chr6	108526631	108527130	24.4672	0.00110221	0.0349948	0.960299	0.983892
chr6	108541861	108542490	41.2954	0.0272489	0.0340993	0.260332	0.513299
chr6	108544751	108545060	18.1202	-0.0249359	0.0429434	0.279593	0.534078
chr6	108557151	108563400	2845.64	-0.0104907	0.00688641	0.123043	0.330266
chr6	108564341	108564550	11.0467	0.0170596	0.0432737	0.384296	0.634662
chr6	108565991	108566200	13.7866	-0.0172004	0.0428173	0.391431	0.640586
chr6	108574981	108575000	5.61989	0.00173171	0.0418899	0.912119
chr6	108580761	108581580	27.4709	0.00606213	0.0341765	0.787482	0.903838
chr6	108585831	108585890	6.34994	-0.0113972	0.0432289	0.49228
chr6	108587281	108588040	38.1461	-0.017644	0.0328116	0.448903	0.687962
chr6	108588481	108590190	234.961	-0.0206111	0.0185079	0.220773	0.467775
chr6	108592801	108592880	7.23146	0.0201004	0.046294	0.27094
chr6	108605621	108606880	167.851	-0.061004	0.0208729	0.00118079	0.0120868
chr6	108608901	108609460	23.1549	0.0143012	0.0366396	0.528957	0.747496
chr6	108610391	108610690	16.1845	-0.0458689	0.0570018	0.0903314	0.271269
chr6	108620891	108621660	75.3414	0.0404994	0.0306162	0.0899199	0.27047
chr6	108627821	108628750	35.2934	0.0700981	0.0474443	0.0253255	0.115676
chr6	108633241	108634000	39.2565	-0.000823244	0.0316663	0.970685	0.988387
chr6	108638971	108639470	29.0338	-0.00729978	0.0342422	0.745616	0.881711
chr6	108646361	108646370	4.52663	-0.00160406	0.0421711	0.914032
chr6	108651421	108651690	9.73451	0.0036388	0.0405024	0.840739	0.930717
chr6	108654141	108654210	7.2412	-0.00641216	0.0415238	0.709221
chr6	108655541	108657020	178.422	-0.00376565	0.0187922	0.825483	0.92319
chr6	108667991	108668350	19.9271	-0.0149246	0.0381972	0.502726	0.728605
chr6	108671331	108671370	5.71501	0.00780072	0.042424	0.630897
chr6	108699191	108700250	126.7	-0.00705045	0.0222352	0.715391	0.865184
chr6	108706741	108706830	6.91484	-0.0208565	0.0468818	0.250838
chr6	108730711	108731330	25.7104	-0.0716142	0.0577359	0.0310746	0.132872
chr6	108736471	108737470	141.359	0.0125443	0.0220583	0.51442	0.736983
chr6	108743681	108745740	226.054	-0.0368384	0.0183412	0.0276148	0.122812
chr6	108749101	108749560	37.7772	0.0947256	0.0477591	0.00573678	0.0400266
chr6	108751771	108753170	113.351	0.0224312	0.0226871	0.253069	0.505254
chr6	108760431	108761020	31.3195	-0.0189308	0.0355735	0.419931	0.664494
chr6	108764361	108765000	62.856	0.0525083	0.0336881	0.0409642	0.160701
chr6	108779821	108780050	9.06231	-0.0946448	0.135284	0.0174653	0.0892731
chr6	108781561	108782880	98.8323	0.00436803	0.0238282	0.829168	0.925227
chr6	108797461	108797590	8.11871	0.0132515	0.0433948	0.448518	0.687691
chr6	108797951	108801010	160.301	-0.00802254	0.0222759	0.678425	0.843898
chr6	108831071	108831910	58.301	-0.0318457	0.0313503	0.180504	0.416566
chr6	108832021	108832120	8.53168	0.188988	0.113905	0.00344225	0.027365
chr6	108835041	108835680	67.0423	0.0081501	0.0268459	0.706197	0.859876
chr6	108838211	108838280	7.67319	0.00619875	0.0412402	0.7244
chr6	108839451	108839480	5.22715	0.0034243	0.0421467	0.823868
chr6	108844661	108845000	20.0547	-0.0258985	0.043141	0.266302	0.519691
chr6	108847781	108849220	703.031	0.0464935	0.0125694	0.000113366	0.00186086
chr6	108872151	108872520	22.1086	0.00087091	0.0358092	0.968349	0.987528
chr6	108877041	108878050	57.9151	-0.0277376	0.0302741	0.232999	0.482314
chr6	108878231	108878340	7.20339	0.00577691	0.0414849	0.735572
chr6	108893341	108893830	24.6078	-0.00978442	0.0361059	0.659792	0.832907
chr6	108897531	108897640	8.65	0.063975	0.0922948	0.0323737	0.136576
chr6	108902181	108902730	34.1904	-0.00633647	0.0329343	0.779257	0.899549
chr6	108944861	108947160	384.04	-0.0413211	0.0150209	0.00344053	0.0273529
chr6	108947311	108948950	76.2997	-0.0535176	0.033015	0.035584	0.145812
chr6	108966791	108967530	91.9615	-0.0287948	0.0256648	0.176869	0.411568
chr6	108998411	108998750	27.2917	0.0298894	0.0402801	0.229086	0.477846
chr6	109002191	109002660	22.6464	-0.0246334	0.040756	0.297772	0.553325
chr6	109008171	109010220	457.782	-0.0116776	0.0150419	0.409468	0.655941
chr6	109050211	109050380	14.7661	0.0102628	0.0397186	0.61369	0.804941
chr6	109059901	109060040	10.1028	-0.015166	0.0428559	0.426775	0.669938
chr6	109060731	109060900	10.1998	0.0118522	0.0416129	0.532433	0.749931
chr6	109073281	109073780	27.3509	-0.0150455	0.0356612	0.512905	0.735852
chr6	109079901	109080530	43.9218	-0.0142864	0.0316402	0.533914	0.750877
chr6	109081871	109082530	33.9074	-0.0163132	0.0349023	0.482387	0.713672
chr6	109087891	109088220	14.4444	-0.0777981	0.0814854	0.0285681	0.125534
chr6	109089151	109089170	5.40515	0.0289999	0.0538859	0.108527
chr6	109093661	109096400	1937.33	-0.0183252	0.00830788	0.0246568	0.113538
chr6	109165351	109166250	85.4833	-0.00956467	0.0246208	0.642971	0.82343
chr6	109187961	109188230	15.5066	-0.119034	0.0818355	0.00863243	0.0539325
chr6	109236351	109236770	23.6746	0.00849996	0.0372349	0.694345	0.853149
chr6	109294171	109294270	9.16158	0.0143949	0.0429168	0.440362	0.681302
chr6	109296691	109296890	14.708	-0.00156051	0.0388229	0.937002	0.973934
chr6	109301331	109301630	16.3857	0.0479416	0.0586425	0.0818044	0.254766
chr6	109315551	109316010	18.3272	0.00984777	0.0386291	0.639709	0.821449
chr6	109318251	109318950	60.735	0.0330148	0.0312448	0.165579	0.395464
chr6	109362571	109362840	13.2603	-0.0028964	0.0391702	0.882027	0.949651
chr6	109379871	109379950	8.89389	0.0097635	0.0417905	0.587279	0.78776
chr6	109380191	109384220	996.189	-0.0368782	0.0141971	0.00600541	0.0414275
chr6	109394001	109394170	10.0978	0.0743087	0.107585	0.0250554	0.114813
chr6	109429221	109429290	8.68694	0.0299106	0.0513298	0.154666	0.379456
chr6	109439421	109442060	713.561	0.0117426	0.0107701	0.26121	0.514167
chr6	109443861	109444740	35.3951	0.00110711	0.0329011	0.96102	0.984229
chr6	109448061	109448120	5.88211	0.0238307	0.0493616	0.180902
chr6	109449111	109449130	5.34545	0.0202395	0.0475172	0.228493
chr6	109453841	109456650	491.857	0.00664328	0.0132594	0.599224	0.79581
chr6	109457391	109457450	5.36639	-0.00489615	0.0423216	0.749776
chr6	109457561	109457960	13.7813	0.00524303	0.0390781	0.792059	0.906091
chr6	109482331	109484340	736.21	0.00490072	0.0151832	0.731657	0.874402
chr6	109491471	109491710	9.81274	0.0130055	0.0425627	0.478751	0.711128
chr6	109513811	109513820	4.62171	-0.00958341	0.0436657	0.51675
chr6	109526961	109527180	12.797	0.03567	0.0525905	0.134048	0.347855
chr6	109528101	109528240	14.0087	0.00872155	0.0393717	0.666962	0.837034
chr6	109580551	109581080	26.8622	0.041469	0.0445939	0.122975	0.330176
chr6	109678871	109679590	29.3893	0.0314763	0.0395908	0.210709	0.455622
chr6	109690171	109691940	617.264	-0.0100334	0.0116155	0.370931	0.623289
chr6	109705111	109705690	69.3598	-0.0339707	0.0297027	0.144382	0.363977
chr6	109713501	109713520	5.39726	0.00842591	0.0428922	0.590397
chr6	109759561	109760020	41.3279	-0.0337487	0.0369181	0.18075	0.416835
chr6	109772951	109773140	10.0746	0.0324733	0.0520831	0.144103	0.363473
chr6	109788891	109788920	5.15889	-0.00249889	0.0420088	0.869488
chr6	109791301	109791700	19.076	0.0035555	0.038345	0.861238	0.940236
chr6	109793271	109794650	115.166	-0.0100509	0.0232512	0.613788	0.804999
chr6	109796311	109796380	5.75395	-0.0251988	0.0502528	0.163201
chr6	109799191	109799610	17.4826	0.00775933	0.0380835	0.712169	0.863393
chr6	109799731	109799760	5.10768	0.0171304	0.0459384	0.294585
chr6	109805191	109805290	5.93441	-0.0219506	0.0483506	0.204089
chr6	109867191	109867490	14.1778	-0.00328047	0.0386881	0.869474	0.944334
chr6	109869931	109870040	9.16358	-0.00840923	0.0414891	0.637121	0.819999
chr6	109877791	109877980	8.4043	0.00802685	0.0418422	0.641243	0.822393
chr6	109896491	109896670	10.6881	-0.00763386	0.0409749	0.676287	0.842583
chr6	109978021	109979530	172.52	-0.00383488	0.0191264	0.824638	0.922746
chr6	109998531	109998620	8.65982	0.00657665	0.0409934	0.715048	0.865024
chr6	110017021	110017370	23.2621	-0.0350794	0.0442879	0.170234	0.402261
chr6	110039261	110040310	52.3746	-0.029648	0.0311774	0.209687	0.454361
chr6	110053521	110054080	29.1144	0.0101819	0.0347925	0.653067	0.829148
chr6	110055121	110055880	65.9032	-0.046433	0.0314572	0.0579293	0.202689
chr6	110063641	110063650	4.36787	0.00483027	0.0425375	0.746265
chr6	110067101	110068810	188.424	0.0531081	0.0197867	0.00302629	0.0248446
chr6	110069891	110070250	25.5101	-0.250809	0.0619173	2.62998e-06	7.98552e-05
chr6	110096091	110096200	9.17683	-0.00317642	0.0406189	0.858537	0.938919
chr6	110097061	110097170	9.37565	-0.0445985	0.0639773	0.0720449	0.234395
chr6	110173681	110173700	5.18873	0.000318148	0.0419319	0.982796
chr6	110178471	110181390	1216.77	-0.0314373	0.0132068	0.0124557	0.0700723
chr6	110217281	110217400	9.34442	-0.00477214	0.040766	0.789208	0.904664
chr6	110255331	110255650	28.6573	-0.0419677	0.0434397	0.11895	0.323488
chr6	110325341	110325490	11.7472	-0.00311312	0.0398538	0.868356	0.943855
chr6	110329501	110329900	16.0008	-0.000558583	0.0381153	0.977921	0.991432
chr6	110331951	110332080	9.98359	0.000179413	0.0401204	0.992353	0.996964
chr6	110342061	110342200	11.5627	0.0175609	0.0429458	0.383655	0.634074
chr6	110353091	110353100	4.97405	-0.0180741	0.0467049	0.258642
chr6	110357481	110358640	92.8896	0.00901734	0.0251131	0.665821	0.83632
chr6	110360411	110361160	32.9011	0.027954	0.0382368	0.256091	0.508729
chr6	110390931	110391150	20.7119	-0.00345574	0.0369253	0.870904	0.944833
chr6	110395351	110395390	5.36072	-0.00744035	0.0427485	0.630318
chr6	110414941	110416110	115.152	-0.143429	0.0263272	4.85131e-09	3.10958e-07
chr6	110457731	110457840	8.15124	0.00360824	0.0409031	0.83691	0.928852
chr6	110476101	110476860	42.5689	0.044348	0.0390185	0.0960791	0.28233
chr6	110497461	110497630	8.22952	0.0038864	0.0408857	0.825423	0.923167
chr6	110518391	110518550	16.4879	-0.00872057	0.0384378	0.67699	0.842922
chr6	110520241	110520880	36.0328	0.0594567	0.0458586	0.045084	0.171196
chr6	110528001	110528830	42.0128	-0.0457592	0.0403444	0.090548	0.271721
chr6	110532391	110532840	25.0715	-0.145919	0.0638735	0.00141541	0.0138805
chr6	110534981	110535140	11.2115	0.0112412	0.0412738	0.557196	0.767386
chr6	110537121	110537730	46.7566	-0.00255919	0.0302328	0.908833	0.961246
chr6	110541671	110542790	41.6088	-0.0255454	0.0347471	0.290191	0.545721
chr6	110547691	110547810	8.31623	-0.00141323	0.0412278	0.933027	0.972083
chr6	110548271	110548430	8.73921	0.0122675	0.0423176	0.503539	0.729162
chr6	110555111	110555310	13.2209	0.0600906	0.0741705	0.0467287	0.175318
chr6	110556471	110557820	152.969	-0.0246062	0.0213269	0.18998	0.429125
chr6	110581821	110582280	21.1622	-0.024065	0.0408925	0.305575	0.561385
chr6	110609321	110609370	5.33304	0.00208455	0.0422693	0.889289
chr6	110617771	110618210	19.4334	-0.203205	0.071252	0.000222462	0.0032164
chr6	110618611	110618780	8.23636	-0.0197389	0.0454686	0.296963	0.552456
chr6	110618941	110619300	13.3387	-0.0172774	0.042003	0.405867	0.652926
chr6	110653251	110653650	20.958	0.0196608	0.0390695	0.392318	0.641355
chr6	110682261	110682820	38.7011	-0.0167008	0.0325341	0.47201	0.705745
chr6	110682931	110682940	4.43526	0.00888372	0.0435316	0.542148
chr6	110782141	110782320	10.8008	-0.0449253	0.0626233	0.0767745	0.244428
chr6	110813851	110816530	1192.7	-0.0345308	0.00969903	0.000257796	0.00362112
chr6	110822161	110822420	14.1737	-0.357925	0.0831705	7.50837e-07	2.70683e-05
chr6	110864851	110865160	15.0944	-0.0100057	0.0395292	0.62348	0.811309
chr6	110866681	110866790	8.25604	0.0253003	0.0491184	0.190406	0.429705
chr6	110873781	110877490	1164.35	0.0104058	0.0103918	0.303374	0.559267
chr6	110878961	110879410	27.2267	0.0562252	0.0504649	0.0591423	0.205529
chr6	110881261	110881350	8.2552	-0.00210003	0.0407057	0.904842	0.959318
chr6	110944771	110944910	8.39847	0.0206797	0.0470228	0.245304	0.496194
chr6	110949681	110949910	9.36712	-0.00661262	0.0410662	0.711904	0.863282
chr6	110957901	110959640	370.422	-0.0317871	0.0162554	0.0353638	0.145169
chr6	110971291	110972210	41.1454	-0.0338035	0.0358348	0.177096	0.411901
chr6	110981231	110982840	284.691	-0.0033631	0.0165872	0.82726	0.924152
chr6	110991381	110991390	4.88485	0.0135424	0.0448656	0.373341
chr6	111011571	111012250	30.8918	-0.0131472	0.0340034	0.567392	0.774445
chr6	111012901	111013760	38.4781	0.197075	0.0482123	2.69811e-06	8.16409e-05
chr6	111057261	111057460	10.206	0.0188826	0.0448686	0.320634	0.576237
chr6	111086941	111088570	273.788	-0.0181927	0.0164706	0.234181	0.483647
chr6	111105641	111105860	19.0442	0.0142153	0.0396225	0.506367	0.731146
chr6	111113341	111114380	78.0611	-0.0656315	0.0305496	0.00846151	0.0532285
chr6	111122101	111122260	11.3902	0.00485935	0.0400619	0.796018	0.908107
chr6	111129111	111129330	19.9993	0.00462605	0.0380693	0.822288	0.921585
chr6	111199931	111200130	13.435	-0.0445498	0.0597224	0.0858119	0.262605
chr6	111210231	111210710	31.8252	-0.0331152	0.038792	0.191318	0.430929
chr6	111233981	111234210	17.2139	-0.0207397	0.0419926	0.347034	0.601842
chr6	111258581	111260190	555.807	-0.0120416	0.0130266	0.333612	0.58874
chr6	111260691	111260800	6.9755	-0.00757137	0.0420693	0.650257
chr6	111263971	111264250	16.8452	0.0646451	0.0751081	0.0413079	0.161641
chr6	111290881	111291660	36.9838	0.00967507	0.0329084	0.671039	0.839617
chr6	111361641	111361980	23.7261	0.00252737	0.0354153	0.90854	0.961126
chr6	111417111	111417600	42.7587	-0.0497237	0.0397645	0.0689175	0.227737
chr6	111423401	111423810	17.7624	-0.0059106	0.0371388	0.782254	0.901088
chr6	111424241	111425000	40.4054	-0.0196269	0.0339338	0.404541	0.651822
chr6	111474451	111474470	4.82129	0.00977544	0.0434418	0.524119
chr6	111477541	111479810	165.283	-0.00354851	0.0197138	0.841154	0.93089
chr6	111481131	111484990	1562.42	0.00475059	0.0110119	0.656341	0.83098
chr6	111487751	111487950	12.3262	-0.0601502	0.0802355	0.0412369	0.161461
chr6	111503331	111503970	27.7201	-0.0180857	0.0364326	0.437194	0.678603
chr6	111513241	111513930	40.7635	-0.125028	0.0473008	0.000722409	0.00824433
chr6	111518081	111518190	7.78392	0.00187057	0.0408493	0.914558
chr6	111523511	111525090	66.6577	-0.0109531	0.0276743	0.617243	0.807303
chr6	111525431	111525450	4.92054	-0.027057	0.0527372	0.114737
chr6	111533491	111533590	7.26228	0.0020004	0.0412841	0.904744
chr6	111534211	111535120	75.4009	0.105664	0.0331439	0.000184291	0.00275822
chr6	111536891	111537240	13.9415	0.0165769	0.0412299	0.431996	0.674301
chr6	111539351	111539940	22.3491	-0.0135347	0.0375986	0.542979	0.757348
chr6	111540071	111542210	607.184	0.0574844	0.0123211	1.24987e-06	4.22187e-05
chr6	111544271	111544390	9.46597	-0.0111745	0.0417777	0.546175	0.759622
chr6	111550231	111550530	11.9226	0.177946	0.0995795	0.00308662	0.0252147
chr6	111550901	111553570	577.047	0.0260887	0.0125239	0.0296852	0.128806
chr6	111554361	111556440	102.299	0.00727289	0.0249331	0.726483	0.871375
chr6	111559731	111559920	9.76785	0.0536419	0.077636	0.0438708	0.168067
chr6	111564421	111565050	23.9945	0.0640742	0.0567355	0.0433809	0.166784
chr6	111565501	111565600	7.57464	0.0256278	0.0492092	0.189109
chr6	111565971	111568990	339.824	-0.0119368	0.0156117	0.414389	0.659896
chr6	111572101	111574830	285.584	-0.0655849	0.0170686	3.89416e-05	0.000777281
chr6	111580861	111581170	13.0568	0.0369378	0.0533848	0.125727	0.334644
chr6	111585311	111585790	20.5277	0.0651645	0.0610728	0.0427172	0.165173
chr6	111586581	111587040	23.9578	0.0142385	0.0361862	0.533384	0.750527
chr6	111588221	111589810	103.354	-0.0282995	0.0253602	0.180947	0.417102
chr6	111591521	111591640	7.93529	0.005211	0.0411195	0.76566	0.892219
chr6	111592601	111592680	7.1344	-0.0141376	0.0438675	0.413233
chr6	111592841	111593570	37.8722	-0.171567	0.0488912	3.02808e-05	0.000631223
chr6	111597411	111597550	8.79869	-0.00541209	0.0408574	0.762016	0.890242
chr6	111601791	111603360	55.3851	0.00088244	0.0285406	0.968468	0.987562
chr6	111603731	111607010	345.731	-0.0127479	0.0144169	0.350043	0.604358
chr6	111615351	111615470	10.0276	0.0239551	0.0464326	0.247155	0.498334
chr6	111625291	111626900	226.409	0.0316133	0.0177288	0.0518024	0.187963
chr6	111632671	111632850	11.9085	-0.00884776	0.0400392	0.653814	0.829606
chr6	111642371	111642890	45.1457	-0.0257207	0.0330097	0.281655	0.536331
chr6	111644471	111644530	5.88335	0.00834409	0.0424035	0.613551
chr6	111658501	111658820	16.0257	-0.0124246	0.0399774	0.547401	0.760462
chr6	111661541	111662100	19.6363	-0.0020911	0.036822	0.921424	0.967136
chr6	111662711	111664560	187.01	-0.0137803	0.0180031	0.403112	0.650697
chr6	111668021	111668740	29.7363	0.00100738	0.0338084	0.964274	0.985642
chr6	111672681	111674330	97.2485	-0.0576539	0.0269635	0.0110189	0.064258
chr6	111676241	111677090	60.0999	0.002767	0.0273069	0.898835	0.956882
chr6	111677211	111677640	15.4929	0.0620568	0.0722602	0.045536	0.172353
chr6	111679281	111679880	19.6659	0.0015699	0.036416	0.942005	0.976092
chr6	111685231	111688850	443.126	-0.039411	0.0151821	0.00569238	0.0397932
chr6	111691501	111691840	16.6283	-0.0128633	0.0400548	0.534536	0.751339
chr6	111692321	111693890	269.547	-0.0167675	0.0164384	0.272255	0.526236
chr6	111700341	111700490	9.68374	-0.016736	0.0436898	0.378346	0.629554
chr6	111700941	111701650	36.1871	0.0473463	0.0419604	0.0851365	0.261368
chr6	111709801	111712430	205.092	-0.0613151	0.0190178	0.00043708	0.00553316
chr6	111712581	111712700	8.19195	0.00651328	0.0413741	0.709056	0.861531
chr6	111714551	111714690	10.4692	0.00903217	0.0408532	0.632495	0.817229
chr6	111715361	111715770	24.6439	0.0142245	0.0377143	0.524109	0.744017
chr6	111718261	111718650	15.6793	0.0090057	0.0389084	0.663231	0.834728
chr6	111721811	111721880	6.77506	7.90215e-05	0.0412802	0.996452
chr6	111725361	111725830	24.5065	-0.074721	0.058654	0.0273958	0.1221
chr6	111727811	111728280	20.2601	0.0172218	0.038649	0.446157	0.685977
chr6	111730131	111732370	356.865	0.0344729	0.0158653	0.0198779	0.0977948
chr6	111734231	111735440	93.3169	0.108857	0.0292336	2.55027e-05	0.000547233
chr6	111737401	111737410	4.68475	0.0185185	0.047314	0.229751
chr6	111739361	111739530	11.7697	0.00468278	0.040375	0.799234	0.909778
chr6	111743511	111745640	132.943	0.0158452	0.0217496	0.405454	0.652647
chr6	111747551	111747710	9.48601	-0.0097738	0.0411462	0.602252	0.797712
chr6	111750571	111752780	244.083	0.0240347	0.0169951	0.125755	0.334697
chr6	111757381	111757830	19.8553	-0.0242812	0.0418101	0.296535	0.552078
chr6	111758591	111758770	12.0152	-0.00531447	0.039935	0.779587	0.89977
chr6	111758971	111759260	10.0666	0.0277887	0.0490892	0.188413	0.427075
chr6	111759461	111759470	4.47218	0.0179097	0.0468991	0.248321
chr6	111759961	111761300	60.4658	0.00703825	0.0281687	0.749525	0.883426
chr6	111764081	111765480	158.65	-0.0297394	0.0200535	0.097282	0.284491
chr6	111769831	111770090	12.2907	0.0242568	0.0459736	0.252225	0.50426
chr6	111773421	111773510	7.52903	-0.0122719	0.0430093	0.480369
chr6	111774131	111774670	27.2211	0.000792191	0.0337463	0.972007	0.988884
chr6	111776951	111777280	10.9562	-0.0071878	0.0404008	0.703335	0.858327
chr6	111777421	111777920	22.1228	0.00337436	0.0355384	0.877888	0.947741
chr6	111778711	111779180	20.4713	0.0170925	0.0391946	0.44424	0.684397
chr6	111781001	111781440	25.1224	0.0131127	0.0363694	0.56177	0.77073
chr6	111783051	111783300	10.2291	0.0167857	0.0431867	0.389774	0.6391
chr6	111783991	111785380	66.9638	0.0307225	0.028777	0.177996	0.41319
chr6	111788081	111790270	299.403	-0.00140274	0.0164154	0.926821	0.969251
chr6	111791521	111791690	12.3203	-0.013346	0.0408289	0.510446	0.734002
chr6	111793551	111793990	14.3752	0.00795464	0.0400953	0.681258	0.845897
chr6	111798381	111798420	6.43654	0.0110438	0.0428445	0.517083
chr6	111799951	111801000	27.112	-0.0136464	0.0361837	0.547793	0.760697
chr6	111804031	111807370	298.002	0.061811	0.0175301	0.000146384	0.00228957
chr6	111810331	111811710	128.998	-0.0663157	0.0245485	0.00197848	0.0179543
chr6	111811991	111812370	11.1041	0.0487001	0.0653465	0.0676364	0.224892
chr6	111817571	111818160	26.3775	0.00647333	0.035429	0.770253	0.894782
chr6	111818551	111818560	4.4851	0.00537539	0.0427237	0.71419
chr6	111818671	111818690	4.7257	-0.00355744	0.0424152	0.810455
chr6	111824111	111824290	10.1989	0.0043131	0.0404486	0.813177	0.916991
chr6	111825011	111825230	10.453	0.0252722	0.0471102	0.228031	0.476666
chr6	111842121	111842140	4.86986	-0.029579	0.0546213	0.0988223
chr6	111842251	111842320	6.19197	-0.0161981	0.0448293	0.348592
chr6	111842501	111844170	65.1428	-0.0100265	0.0271251	0.644314	0.82425
chr6	111844321	111846130	95.8329	-0.0461988	0.0274501	0.0409415	0.160625
chr6	111847091	111847380	13.1235	0.0273761	0.0470484	0.216365	0.462591
chr6	111847651	111848500	27.9811	0.0268617	0.0383616	0.271957	0.525954
chr6	111849291	111849800	16.8414	0.0443482	0.056291	0.0953269	0.280958
chr6	111850271	111851180	80.9246	0.00926691	0.0254959	0.659947	0.832975
chr6	111852201	111853260	52.82	0.102933	0.0395409	0.00113659	0.011734
chr6	111857061	111857080	5.06731	0.00921429	0.0432769	0.547254
chr6	111857881	111859430	210.354	-0.00582699	0.0178574	0.722177	0.868943
chr6	111861241	111863160	82.8744	0.0438568	0.0302902	0.0663193	0.221976
chr6	111863631	111864360	24.8794	0.00454874	0.0349869	0.837653	0.929219
chr6	111866291	111867260	29.4971	0.0611003	0.0535199	0.0479653	0.178474
chr6	111869151	111869490	12.4331	0.014949	0.0416185	0.459303	0.696275
chr6	111870141	111874470	1283.43	-0.0118548	0.008781	0.168494	0.399729
chr6	111888011	111888030	4.98729	0.0239176	0.0499933	0.163073
chr6	111888171	111890460	544.378	0.00975498	0.0128225	0.427463	0.670445
chr6	111890941	111891330	14.9839	0.11882	0.085305	0.0092541	0.0566592
chr6	111900991	111901000	4.75686	0.0177774	0.0466009	0.263612
chr6	111927441	111927530	6.33327	0.0031151	0.0415162	0.850466
chr6	111927761	111927830	6.57576	-0.0074978	0.0424142	0.640308
chr6	111938781	111939090	21.5409	0.0364406	0.0468469	0.154932	0.379838
chr6	111950581	111951460	93.5796	-0.0135153	0.0256658	0.522918	0.743121
chr6	111967131	111967460	17.3308	-0.0212888	0.0427641	0.329284	0.584367
chr6	111972841	111974350	113.489	-0.00859254	0.0228116	0.66209	0.83409
chr6	111978431	111979540	256.794	0.102069	0.01921	1.68278e-08	9.4593e-07
chr6	111981091	111981490	26.9473	-0.0120812	0.0352747	0.595265	0.793128
chr6	111985221	111985590	22.1366	-0.124032	0.0644411	0.00387597	0.0298802
chr6	111987481	111987600	7.86484	0.011127	0.042427	0.529118	0.747603
chr6	111995511	111995660	11.082	0.0412938	0.0592618	0.0907064	0.272033
chr6	111996081	111997800	96.8278	0.00679597	0.0251385	0.744884	0.881366
chr6	112004341	112004690	10.7291	0.016388	0.0428733	0.405213	0.652462
chr6	112010561	112010590	5.29983	0.00406081	0.0420337	0.796598
chr6	112014311	112014980	40.3874	0.000532101	0.0311877	0.981325	0.992767
chr6	112017871	112019380	67.3746	0.110366	0.0344335	0.000162822	0.00249301
chr6	112021401	112021970	21.0409	0.0488666	0.0521616	0.0850553	0.26119
chr6	112029291	112029410	8.44539	0.00791811	0.0412343	0.661536	0.83385
chr6	112031331	112031570	11.2443	-0.000891474	0.0397318	0.961891	0.984591
chr6	112033351	112034900	583.708	0.0225075	0.0114153	0.0410946	0.161047
chr6	112037481	112038990	325.178	-0.00170016	0.0149949	0.904143	0.959065
chr6	112041011	112041590	27.0058	0.183831	0.0575868	8.47289e-05	0.00146971
chr6	112042611	112044240	465.515	-0.00881163	0.0164993	0.565565	0.773276
chr6	112086651	112088290	653.754	-0.0276509	0.0138023	0.0346965	0.143323
chr6	112154251	112154440	13.8007	0.0667203	0.0838375	0.0360633	0.147193
chr6	112163381	112163610	22.9374	0.12621	0.0650934	0.00368374	0.028766
chr6	112178961	112180670	55.5213	0.00421638	0.0287202	0.849279	0.934922
chr6	112194601	112194840	16.8315	0.0409582	0.0533894	0.113382	0.313914
chr6	112202771	112203410	58.8852	0.149543	0.0394713	1.23385e-05	0.000296735
chr6	112205521	112205970	35.2374	-0.00565568	0.0325138	0.802136	0.911403
chr6	112206081	112206130	5.38316	-0.0291413	0.0537279	0.112407
chr6	112207041	112208080	67.4773	-0.0390381	0.0305641	0.100973	0.291224
chr6	112208791	112210150	194.711	-0.017145	0.0192071	0.322885	0.578401
chr6	112214671	112215220	41.7294	0.0223094	0.0337809	0.347804	0.602509
chr6	112216761	112217610	32.7667	0.00768284	0.0332629	0.734916	0.876019
chr6	112218551	112218950	17.5235	0.0459089	0.0548808	0.0933723	0.277265
chr6	112231651	112231670	4.91994	0.00774204	0.0429457	0.611772
chr6	112233101	112233140	6.28028	0.0109292	0.0430923	0.509702
chr6	112243781	112245350	147.235	-0.0661899	0.0245392	0.00200758	0.0181597
chr6	112245871	112246150	12.3902	-0.149595	0.113376	0.00686263	0.0457416
chr6	112251291	112251970	28.6562	-0.00246654	0.0339213	0.912208	0.962903
chr6	112252081	112255770	654.092	-4.44403e-06	0.0120168	0.999688	0.999869
chr6	112257221	112257590	21.586	0.0195105	0.0411393	0.377239	0.628694
chr6	112261451	112261480	5.45548	0.00151927	0.0420106	0.921677
chr6	112262881	112263300	13.8197	0.00290407	0.038856	0.883857	0.950326
chr6	112279421	112279960	26.2221	-0.0397929	0.0439892	0.134222	0.348173
chr6	112281721	112282710	79.5604	-0.0174431	0.0259523	0.413429	0.659205
chr6	112288661	112289790	122.431	-0.0382406	0.0230228	0.0550511	0.195825
chr6	112296091	112296930	48.3821	0.0159618	0.0303954	0.484716	0.715468
chr6	112297901	112298630	61.4026	0.136907	0.038189	3.02079e-05	0.00062979
chr6	112312071	112312480	16.5889	-0.0279427	0.0458473	0.224043	0.47184
chr6	112319181	112319200	4.93451	0.0131998	0.0444871	0.39968
chr6	112329581	112331520	721.392	-0.0210852	0.0115916	0.0592714	0.20581
chr6	112332391	112332500	6.28361	-0.00568961	0.0418648	0.728828
chr6	112335471	112338530	171.473	-0.0312595	0.0212802	0.0957836	0.281817
chr6	112358011	112358110	7.32851	-0.0028944	0.041537	0.859924
chr6	112360261	112360820	58.1211	-0.0321641	0.0313831	0.176806	0.411459
chr6	112362991	112363010	5.33686	-0.00356781	0.0419734	0.820462
chr6	112372201	112372640	16.4382	-0.036074	0.0507932	0.142237	0.360594
chr6	112409391	112409570	14.3643	0.0514894	0.0659487	0.063747	0.216269
chr6	112429381	112429480	8.96086	-0.00350233	0.0407536	0.842877	0.931805
chr6	112437251	112437430	10.4468	0.00167424	0.0401764	0.926514	0.969154
chr6	112442741	112443870	47.2544	0.00442469	0.0293821	0.843017	0.931842
chr6	112501441	112503880	359.472	0.0484338	0.0173271	0.00248501	0.0213891
chr6	112560741	112561150	23.1195	0.0113804	0.036234	0.611807	0.803666
chr6	112561731	112564150	629.549	0.0273384	0.013491	0.0331533	0.138869
chr6	112571151	112572250	61.3985	0.0315397	0.0299781	0.175896	0.410171
chr6	112576431	112576970	30.9051	0.0223813	0.0364962	0.348534	0.603112
chr6	112618921	112619050	11.8862	0.0441179	0.0605691	0.0837778	0.258734
chr6	112622181	112622540	14.9128	0.0403659	0.0543494	0.112323	0.312015
chr6	112651311	112651370	6.53069	-0.00287964	0.041465	0.861886
chr6	112684031	112684150	7.78317	0.00430048	0.0411501	0.803609
chr6	112690521	112691530	74.9267	-0.0314674	0.02846	0.165381	0.395166
chr6	112701191	112701550	19.7797	0.0342336	0.0474686	0.167609	0.398426
chr6	112742761	112744120	220.132	0.0460693	0.0193327	0.00851834	0.0534664
chr6	112779781	112781590	62.5265	-0.0261218	0.0296446	0.255666	0.50823
chr6	112795261	112795640	24.3119	0.357348	0.0591172	7.65677e-11	7.48901e-09
chr6	112827501	112828400	72.3415	0.0392218	0.0300463	0.0965948	0.283265
chr6	112829621	112830090	32.0944	0.104132	0.0550087	0.00564452	0.0395533
chr6	112835221	112835360	10.182	0.256812	0.0985756	0.000379756	0.00494014
chr6	112839271	112839970	48.9304	0.170961	0.0422786	3.77364e-06	0.000108457
chr6	112864501	112865930	234.793	0.0660704	0.0185662	0.000116016	0.00189558
chr6	112874681	112875230	28.6301	0.0599859	0.0504262	0.0487032	0.180279
chr6	112877291	112877950	28.0146	-0.0719374	0.0538705	0.0281376	0.124304
chr6	112880421	112882070	144.33	0.162962	0.0238476	7.15165e-13	1.0313e-10
chr6	112882911	112883540	36.6166	0.226019	0.0473595	1.07972e-07	4.92916e-06
chr6	112886321	112887080	32.5948	0.140568	0.0532817	0.000618729	0.0073006
chr6	112912031	112913630	112.235	0.0330329	0.0251438	0.117579	0.321068
chr6	112924311	112924430	9.22736	-0.00413712	0.0404037	0.82068	0.92078
chr6	112927811	112927860	6.45602	0.00252262	0.0414457	0.878805
chr6	112939411	112940370	60.7223	-0.0450361	0.0348679	0.0787805	0.248736
chr6	112956561	112957400	104.202	0.0106716	0.0238414	0.598226	0.795117
chr6	113018801	113019340	30.6572	0.0052868	0.0336311	0.814669	0.917889
chr6	113031721	113032020	14.4172	0.0024913	0.0382679	0.902604	0.958439
chr6	113051041	113051340	20.6264	0.0238252	0.0413136	0.30665	0.562465
chr6	113065411	113066420	55.2503	0.0541459	0.0347641	0.0387735	0.154781
chr6	113122071	113123430	82.592	0.0551149	0.0302301	0.0233864	0.109471
chr6	113147631	113147850	12.9584	0.0311167	0.0508361	0.158603	0.385259
chr6	113168001	113168170	10.5172	0.00185301	0.0400613	0.920303	0.966629
chr6	113172161	113173110	71.124	-0.0241955	0.0294635	0.289669	0.545187
chr6	113181291	113181470	10.2274	-0.000865588	0.0402081	0.961794	0.984557
chr6	113182441	113183490	156.633	-0.0351745	0.0207201	0.0560494	0.198225
chr6	113184861	113185040	12.6439	0.0316668	0.0498437	0.167023	0.397621
chr6	113280431	113281790	55.3695	0.0656229	0.0375004	0.0191121	0.095147
chr6	113289381	113289400	5.11224	0.0269878	0.052783	0.113468
chr6	113291951	113292320	20.3568	-0.00897966	0.0367114	0.68219	0.846384
chr6	113295021	113295250	13.3847	0.0199559	0.0448463	0.30917	0.564938
chr6	113299581	113299870	15.1945	0.0188491	0.0420213	0.378082	0.629317
chr6	113317571	113318980	112.642	0.0776863	0.026785	0.000817176	0.00906869
chr6	113328861	113329380	38.2286	-0.0460833	0.0401502	0.0884467	0.267665
chr6	113330311	113331750	93.233	-0.00529062	0.0237465	0.793185	0.90671
chr6	113352491	113352890	21.318	-0.00348224	0.0371631	0.868667	0.944019
chr6	113353411	113353870	43.5814	-0.0132723	0.0319455	0.552795	0.764211
chr6	113359671	113360110	22.9258	0.0165948	0.0379444	0.465074	0.700462
chr6	113361191	113361240	5.24764	0.0117341	0.0440061	0.448041
chr6	113362601	113362890	12.7016	-0.015877	0.0419523	0.433002	0.67506
chr6	113381651	113382490	73.3001	0.0447349	0.0311652	0.0654481	0.220046
chr6	113390901	113391010	8.5234	-0.00569086	0.0413216	0.741841	0.879697
chr6	113392601	113393100	40.2679	0.0414417	0.0374958	0.111849	0.311174
chr6	113414571	113414800	17.7054	0.0295842	0.0461063	0.208897	0.453395
chr6	113457821	113458620	29.8637	0.014532	0.0350117	0.528249	0.746998
chr6	113461291	113461370	8.48838	-0.00402811	0.0407865	0.820245	0.920555
chr6	113495531	113495830	27.2435	0.123178	0.059009	0.00283896	0.0236574
chr6	113557041	113557340	18.219	0.064092	0.0662326	0.0447443	0.170323
chr6	113558941	113559120	12.9686	0.0274584	0.0478694	0.205779	0.44954
chr6	113564241	113565540	527.221	0.089836	0.0128294	5.09282e-13	7.53368e-11
chr6	113570271	113570350	7.08303	-0.0139228	0.0435629	0.428006
chr6	113584911	113585020	6.82327	-0.000963919	0.0415596	0.95223
chr6	113586261	113588300	447.141	0.0105168	0.0132695	0.40653	0.653507
chr6	113591921	113593010	49.1229	0.0237506	0.0328494	0.316708	0.572615
chr6	113595471	113597480	324.077	0.0651922	0.0160074	1.52184e-05	0.000354881
chr6	113610361	113612110	228.013	0.0641595	0.0195998	0.000341674	0.00454639
chr6	113620801	113620820	5.10438	-0.0318687	0.0558712	0.0967476
chr6	113630951	113631470	18.1379	0.0779707	0.0708864	0.0278587	0.123454
chr6	113631981	113633030	112.372	0.0975879	0.0269259	4.5144e-05	0.000878597
chr6	113636381	113636710	18.4811	0.319505	0.0678557	1.22156e-07	5.51083e-06
chr6	113649691	113650200	24.0105	0.0466954	0.0498012	0.0963647	0.282858
chr6	113650711	113651610	38.9156	0.0220538	0.0338765	0.353411	0.607449
chr6	113654071	113654930	182.447	-0.030548	0.0208533	0.0982792	0.286306
chr6	113672301	113673250	31.4602	0.104182	0.0570018	0.00632434	0.0430594
chr6	113674161	113674360	15.1351	0.00900787	0.0390908	0.661162	0.833584
chr6	113711981	113712720	102.163	0.00517464	0.0227895	0.792601	0.906376
chr6	113731201	113731210	4.33308	-0.000212277	0.0423567	0.989194
chr6	113731481	113733610	535.532	0.0609427	0.0167285	9.58994e-05	0.00162206
chr6	113734891	113735780	43.393	0.0729419	0.0450482	0.0188901	0.0943903
chr6	113783701	113783830	9.90498	0.0317137	0.0520986	0.144847	0.364663
chr6	113823841	113826620	414.853	0.0602592	0.015622	4.20459e-05	0.000825746
chr6	113829831	113829880	7.74314	0.0103293	0.0419642	0.565301
chr6	113835361	113835770	20.0341	0.138359	0.0721496	0.0032987	0.0265097
chr6	113854391	113861290	1822.59	0.0192151	0.00755011	0.00977909	0.0589878
chr6	113865181	113865580	11.7829	0.0248445	0.0469049	0.233222	0.48252
chr6	113879241	113879890	59.753	-0.0273565	0.0297808	0.235838	0.485492
chr6	113884071	113884440	18.5929	0.0176133	0.0402631	0.424022	0.667783
chr6	113903931	113904180	17.7361	-0.0191088	0.0414917	0.379993	0.631069
chr6	113909031	113909540	22.6324	0.0277481	0.0410214	0.254297	0.506712
chr6	113936041	113936710	39.4335	-0.0475763	0.0416296	0.0809082	0.253067
chr6	113968651	113972080	1197.33	-0.0450485	0.0133498	0.00039613	0.00511917
chr6	113981021	113981390	41.7611	0.00229909	0.0305865	0.918746	0.965935
chr6	113994711	113996340	222.564	-0.0646329	0.019554	0.000300403	0.00410345
chr6	114002361	114002990	23.7123	-0.11985	0.0662262	0.00504723	0.0364127
chr6	114007621	114007740	8.08997	0.00151138	0.0412835	0.927582	0.969584
chr6	114044711	114044860	9.01954	-0.0275469	0.0496256	0.180442	0.416493
chr6	114045501	114045860	21.9949	-0.0173465	0.0399054	0.431249	0.673637
chr6	114055491	114055530	5.4997	0.00133512	0.0420354	0.929252
chr6	114062091	114062580	24.2852	-0.0847159	0.0598491	0.017904	0.0909164
chr6	114068791	114069000	12.9718	0.0195062	0.0437649	0.338716	0.593825
chr6	114090621	114091150	20.8029	-0.0192202	0.039663	0.396306	0.644663
chr6	114108321	114108650	24.0181	0.00647936	0.0353248	0.770575	0.894894
chr6	114181821	114181870	6.01441	-0.0258759	0.0507004	0.156453
chr6	114281551	114282960	170.398	-0.0814209	0.020914	2.17252e-05	0.000478759
chr6	114328381	114328890	40.8418	-0.0100586	0.0348525	0.656041	0.830791
chr6	114334401	114334480	7.55274	-0.0112951	0.0424317	0.524684
chr6	114339581	114340580	72.2824	0.00565984	0.0276188	0.795696	0.90795
chr6	114341101	114344440	408.4	0.0464008	0.0151678	0.00114064	0.0117667
chr6	114363971	114365080	234.413	-0.018172	0.0168905	0.244821	0.495697
chr6	114389261	114389400	10.7065	-0.0035738	0.0402814	0.844329	0.932459
chr6	114390251	114390490	19.8969	0.0120355	0.0378921	0.5825	0.784533
chr6	114432511	114432650	12.5065	-0.0165724	0.0419071	0.420848	0.665163
chr6	114444821	114445190	17.5091	-0.158015	0.0812365	0.00260679	0.0221755
chr6	114524231	114524280	5.78897	-0.00776424	0.0425637	0.627182
chr6	114564601	114564860	11.1832	0.0874694	0.115802	0.0204359	0.099656
chr6	114707031	114707870	76.2781	0.0161617	0.0260615	0.449488	0.688453
chr6	114748091	114748190	7.07175	-0.00412181	0.0413801	0.806912
chr6	114940931	114941340	23.5728	0.0130684	0.0368372	0.561031	0.770236
chr6	114994621	114994680	6.54343	-0.0254909	0.050413	0.160318
chr6	115091431	115091770	26.4413	-0.0273404	0.0422876	0.253183	0.505386
chr6	115271081	115271160	7.23954	0.0701672	0.109213	0.0248464
chr6	115277001	115277160	12.1593	0.0288557	0.0484609	0.192486	0.432498
chr6	115551501	115551930	37.8514	0.262798	0.0460733	6.71641e-10	5.29924e-08
chr6	115602571	115602740	9.65489	0.0109659	0.0420322	0.545551	0.759282
chr6	115667771	115667890	7.54621	0.0437337	0.0667918	0.059201
chr6	115838921	115839030	10.4358	-0.000888777	0.0399109	0.961637	0.984517
chr6	115896591	115896770	15.5955	-0.0231197	0.0440733	0.289502	0.545027
chr6	115901391	115901410	4.85405	0.00459881	0.0424379	0.759178
chr6	115905661	115906000	19.6047	-0.00948052	0.0379087	0.657534	0.831706
chr6	115932561	115932940	26.8384	0.164509	0.0596211	0.00036125	0.00475127
chr6	115969551	115969860	16.362	0.299327	0.0737564	2.38987e-06	7.37218e-05
chr6	116008721	116009020	10.5787	0.0450317	0.0655261	0.0665377	0.222469
chr6	116010901	116011050	15.2308	0.00784776	0.0394316	0.694771	0.853387
chr6	116100331	116101890	328.184	-0.00117445	0.0147794	0.932832	0.971988
chr6	116109001	116109080	7.34012	-0.000181059	0.0409608	0.99208
chr6	116144721	116144900	14.6356	-0.0140244	0.0411813	0.486962	0.71704
chr6	116198161	116198430	15.069	0.222711	0.0855339	0.000408079	0.00524674
chr6	116217111	116217290	13.9176	-0.00330865	0.0386203	0.868902	0.9441
chr6	116220361	116220430	6.82998	0.063409	0.104014	0.0267301
chr6	116221191	116221290	8.02468	0.0196257	0.0463593	0.270071	0.523877
chr6	116228901	116230150	289.062	-0.052533	0.0161128	0.000489245	0.00604707
chr6	116250961	116252040	29.2622	-0.0507283	0.0485163	0.0768477	0.244599
chr6	116253131	116255500	407.179	-0.00261868	0.0156942	0.858817	0.939102
chr6	116265061	116265770	45.8526	-0.0405041	0.0372359	0.118207	0.322164
chr6	116268291	116269000	63.7113	-0.0159216	0.028755	0.476738	0.709637
chr6	116275691	116276400	33.6305	-0.114385	0.0506825	0.00222544	0.0196539
chr6	116277261	116278500	28.2701	-0.0281244	0.0398901	0.251873	0.50385
chr6	116278751	116280850	498.558	-0.0172096	0.0139356	0.19318	0.433515
chr6	116287791	116288130	25.1245	-0.0181438	0.0383479	0.427306	0.670312
chr6	116300521	116301160	35.8157	-0.0235691	0.035517	0.326278	0.581505
chr6	116327171	116327180	5.15288	0.0156526	0.0450942	0.342933
chr6	116327941	116328430	17.823	0.0892317	0.07691	0.0199406	0.0980048
chr6	116370191	116372170	527.273	-0.0363235	0.0130609	0.0035518	0.027994
chr6	116404911	116405390	14.6729	-0.0152889	0.040714	0.466793	0.701811
chr6	116411351	116411480	11.417	-0.0156702	0.0422989	0.430291	0.672848
chr6	116415781	116415940	12.06	-0.00542866	0.0398344	0.776577	0.898156
chr6	116438981	116439060	6.60631	-0.00276177	0.0416592	0.864035
chr6	116439571	116439870	12.011	-0.00660165	0.0398263	0.733212	0.875202
chr6	116444271	116444350	9.26092	-0.0207007	0.0459074	0.278403	0.532755
chr6	116461761	116462730	106.653	-0.0534632	0.0262435	0.0157466	0.0828593
chr6	116532071	116532240	24.8623	-0.00700579	0.0350852	0.753326	0.885505
chr6	116533661	116533840	10.5792	0.0021656	0.0400978	0.906685	0.960205
chr6	116536291	116536580	17.5559	-0.000781975	0.0382644	0.968873	0.987662
chr6	116557741	116558440	70.0004	0.00166376	0.0262834	0.938177	0.974449
chr6	116561321	116561890	43.147	0.0105304	0.0312359	0.643785	0.823976
chr6	116564241	116565750	102.43	0.00573187	0.0234855	0.775146	0.897441
chr6	116570671	116572990	731.814	-0.0372971	0.0127869	0.00227956	0.0200171
chr6	116596961	116597090	13.3614	-0.029335	0.0481019	0.193532	0.433986
chr6	116611031	116611490	18.1884	-0.00758216	0.0377108	0.720875	0.868272
chr6	116615751	116617230	504.53	0.0077005	0.0126163	0.52485	0.744563
chr6	116645491	116645820	18.5077	-0.0111891	0.0381926	0.60337	0.798459
chr6	116667791	116669280	249.741	-0.0173659	0.0170347	0.2698	0.523597
chr6	116680361	116683100	670.023	-0.0192658	0.0124575	0.106893	0.30216
chr6	116764741	116765970	78.1198	0.0246053	0.0274421	0.265534	0.518881
chr6	116779721	116779890	14.611	0.000180222	0.0388407	0.993012	0.997243
chr6	116969321	116969470	15.668	-0.009797	0.0388799	0.638274	0.820723
chr6	116972101	116972200	9.32891	-0.0169536	0.0436107	0.377405	0.628752
chr6	117126081	117126830	105.805	0.0254211	0.0254475	0.229863	0.478829
chr6	117138971	117139160	11.6132	0.0251223	0.0478725	0.225328	0.473462
chr6	117207051	117207270	20.5674	0.142809	0.0787321	0.0037499	0.0291482
chr6	117264571	117266320	205.828	-0.012669	0.0177782	0.437358	0.678749
chr6	117270121	117271200	79.2217	0.0768896	0.0329993	0.0040347	0.0308074
chr6	117346301	117346450	10.9967	0.0014323	0.0400057	0.938478	0.974588
chr6	117404731	117404750	4.77092	0.00408748	0.0421628	0.790582
chr6	117447861	117448240	23.0913	-0.0414739	0.0486787	0.120742	0.326385
chr6	117449921	117450120	16.682	-0.0401567	0.0533043	0.116544	0.319333
chr6	117478511	117478900	28.4943	0.0229623	0.0373525	0.336934	0.591992
chr6	117481691	117484390	773.62	0.0277532	0.0102985	0.00552953	0.0389429
chr6	117506441	117507370	51.1012	0.023615	0.0308627	0.310506	0.566268
chr6	117507611	117507700	7.42736	-0.0541534	0.0803596	0.0404063
chr6	117511871	117513680	141.009	0.0458603	0.0223527	0.0193247	0.0958213
chr6	117531271	117532110	54.2357	0.00688057	0.0280221	0.754618	0.886171
chr6	117547621	117549150	108.549	-0.00255035	0.0233331	0.898069	0.956528
chr6	117555641	117555690	5.36911	0.0349043	0.0600993	0.0644364
chr6	117555841	117556150	11.2169	0.0210608	0.0449441	0.297646	0.553178
chr6	117600171	117600250	6.97119	0.0280945	0.0517809	0.143659
chr6	117601271	117603380	669.769	-0.022582	0.0113173	0.0388433	0.154989
chr6	117605191	117605720	41.3008	-0.00730824	0.0313178	0.746865	0.882215
chr6	117617551	117617710	9.41033	0.0378513	0.057394	0.100938	0.291166
chr6	117674631	117676560	735.324	0.000867777	0.0106559	0.933332	0.972224
chr6	117776501	117776710	14.1052	-0.0457845	0.0597694	0.0839463	0.259062
chr6	117793041	117793050	5.06323	0.0105867	0.0437078	0.489726
chr6	117795351	117795430	7.06728	-0.0125232	0.0432753	0.465538
chr6	117796191	117796310	10.7339	-0.00243774	0.0398006	0.8963	0.955723
chr6	117829581	117830310	57.7281	0.00501201	0.0277221	0.819036	0.919974
chr6	117836371	117837550	33.7664	-0.0379275	0.0405463	0.14633	0.366844
chr6	117840811	117840950	11.4027	0.0194627	0.0440487	0.333451	0.588606
chr6	117880761	117881160	21.5029	0.00295255	0.0363379	0.891317	0.953618
chr6	117883261	117883430	11.1022	0.0191413	0.0444128	0.328114	0.583221
chr6	117890081	117890690	30.0643	0.151837	0.0532262	0.000305282	0.00415646
chr6	117902161	117902550	31.0975	-0.0351511	0.0392076	0.170441	0.402533
chr6	117905461	117905530	6.02847	0.0243504	0.0496276	0.175966
chr6	117906361	117911140	872.652	-0.00622868	0.0104154	0.538547	0.754215
chr6	117911731	117911780	5.73009	0.00273553	0.0420176	0.860515
chr6	117915801	117916150	16.7431	-0.00803368	0.0383358	0.700414	0.856592
chr6	117918001	117921120	712.736	0.0423626	0.0115365	0.000140084	0.00220794
chr6	117930231	117931120	50.5258	0.0295475	0.0325895	0.218892	0.465412
chr6	117932801	117934370	188.396	0.0238715	0.0204142	0.189123	0.427979
chr6	117937941	117939350	49.3973	-0.000646072	0.0290136	0.976572	0.990847
chr6	117944701	117945320	17.2312	-0.00440925	0.0384467	0.827888	0.92448
chr6	117945651	117945750	7.78913	0.0215225	0.0469757	0.246079
chr6	117947361	117947520	8.39796	-0.0227756	0.0473734	0.232282	0.481477
chr6	117951141	117953060	491.528	0.0343792	0.0146412	0.0127278	0.0711087
chr6	117955411	117957660	631.284	0.0255512	0.012201	0.0291907	0.127349
chr6	117958441	117958450	4.31445	0.0243066	0.0508393	0.139355
chr6	117960381	117963080	439.793	0.0224207	0.0150111	0.112232	0.311851
chr6	117975021	117976340	57.1898	-0.0237852	0.0305926	0.305081	0.560816
chr6	117978441	117978660	8.81471	0.010958	0.0416989	0.555091	0.76595
chr6	117979081	117979100	4.79427	0.00925245	0.0433456	0.544137
chr6	117979281	117979380	7.83735	0.00313519	0.0410619	0.855539
chr6	117981441	117981970	17.346	0.00912185	0.0386786	0.661971	0.834054
chr6	117982591	117982650	6.07425	0.0514867	0.0816438	0.0335542
chr6	117984721	117986880	275.526	0.00165122	0.0156148	0.910674	0.962241
chr6	117988661	117989590	81.3553	0.00240723	0.0254229	0.908864	0.961255
chr6	117990181	117991570	67.3218	0.0319905	0.0285656	0.159453	0.386452
chr6	117992411	117994050	332.399	0.0267493	0.0156528	0.0675632	0.224776
chr6	118003191	118003520	13.1928	0.0107283	0.0402821	0.590701	0.790022
chr6	118011371	118013980	446.345	-0.00944069	0.0141524	0.481937	0.713323
chr6	118016671	118017990	44.0287	0.0223912	0.0331469	0.344783	0.599676
chr6	118021091	118021170	7.32496	0.0198023	0.0461835	0.275488
chr6	118040031	118040100	7.44508	0.00633938	0.0416598	0.708703
chr6	118043931	118044260	19.0502	0.002892	0.0371804	0.89122	0.953585
chr6	118051351	118051390	6.67089	0.0424299	0.0672971	0.0528256
chr6	118055791	118055890	6.03133	0.0131965	0.0437422	0.434625
chr6	118057191	118057330	8.07195	0.0507438	0.0754603	0.0454536	0.17216
chr6	118061141	118061340	12.712	-0.0249135	0.0456651	0.251403	0.503286
chr6	118078701	118078980	21.1959	0.0271522	0.0421051	0.257831	0.510571
chr6	118080371	118080860	24.1168	-0.196727	0.062384	9.00624e-05	0.00154136
chr6	118096511	118096530	5.33788	0.00951637	0.0428487	0.559636
chr6	118100331	118102830	701.489	0.00991976	0.0122568	0.400165	0.648154
chr6	118103471	118103770	19.2894	0.0126276	0.0383013	0.56224	0.771006
chr6	118121491	118123570	204.883	-0.0163451	0.0185164	0.332032	0.587274
chr6	118123701	118123970	11.8606	-0.0202197	0.044614	0.311955	0.567819
chr6	118134411	118135690	42.3153	0.16001	0.0447178	2.55562e-05	0.000548075
chr6	118146001	118147430	115.803	0.13022	0.0268342	1.29003e-07	5.78643e-06
chr6	118149341	118149920	25.6207	0.0409996	0.0449384	0.125991	0.335072
chr6	118163441	118163940	16.3716	-0.0109993	0.0384	0.607472	0.800847
chr6	118171961	118172220	16.2697	0.0435792	0.0564884	0.0967297	0.283502
chr6	118184151	118184230	7.2596	-0.0154665	0.0441481	0.382864
chr6	118186321	118187800	88.1271	0.0582315	0.0293918	0.0153411	0.0813649
chr6	118192041	118192520	24.9353	-0.0455123	0.0486623	0.100126	0.28966
chr6	118193771	118193780	4.28675	-0.00762897	0.0432033	0.602395
chr6	118194651	118195120	22.9324	0.0169858	0.0387227	0.450531	0.689329
chr6	118195831	118199270	268.285	0.0323109	0.0163505	0.0334212	0.139629
chr6	118202571	118204470	315.113	0.0756819	0.0179249	6.13338e-06	0.000163286
chr6	118204851	118204960	8.0556	-0.0103576	0.0422151	0.556917	0.767138
chr6	118220611	118221700	54.453	-0.0711846	0.0370642	0.0116929	0.0670289
chr6	118228801	118229460	22.415	-0.0201965	0.039247	0.38057	0.631583
chr6	118230891	118231830	51.7548	-0.0413774	0.0337128	0.0986353	0.286887
chr6	118242791	118243100	21.0548	-0.0392009	0.0470676	0.136408	0.351492
chr6	118254031	118254100	6.41035	0.0132443	0.0435381	0.441772
chr6	118255931	118256760	30.7228	0.0453805	0.0443698	0.0991689	0.287879
chr6	118263801	118264660	65.5933	-0.0509192	0.0332853	0.045299	0.171758
chr6	118277271	118278250	47.1618	-0.104004	0.0436556	0.00196008	0.0178265
chr6	118283931	118284220	13.0278	0.0388802	0.0546863	0.114806	0.316483
chr6	118284661	118285150	12.1536	-0.0136402	0.0418662	0.482389	0.713672
chr6	118295211	118297400	165.577	-0.0578292	0.0210941	0.00223722	0.0197232
chr6	118305981	118307320	156.871	0.0583668	0.0241558	0.00542694	0.0384263
chr6	118307731	118307820	6.43191	0.0460575	0.0715977	0.0464783
chr6	118309031	118309090	6.51118	0.00633246	0.0418685	0.703542
chr6	118319231	118321750	226.94	0.0815897	0.0187216	2.94454e-06	8.76297e-05
chr6	118324321	118324330	4.85562	0.0169339	0.045994	0.293216
chr6	118325371	118325890	31.3835	0.151648	0.0547322	0.00038571	0.00500536
chr6	118356171	118356370	10.6921	-0.00931322	0.0409793	0.619751	0.808776
chr6	118372471	118372670	13.5233	0.175093	0.0908691	0.00238502	0.0207596
chr6	118377811	118378570	80.5198	0.333738	0.0334847	1.1279e-24	1.20011e-21
chr6	118400801	118402210	214.772	0.23239	0.0204752	4.89264e-31	1.2147e-27
chr6	118485601	118486690	60.7952	-0.00891299	0.0281188	0.685856	0.848459
chr6	118509161	118509230	7.75883	0.0333242	0.0550782	0.113586
chr6	118542681	118543120	28.9967	-0.0296445	0.0405712	0.231237	0.480345
chr6	118550851	118551370	39.104	-0.0234109	0.0344301	0.327631	0.582703
chr6	118563031	118563340	24.4349	0.192871	0.0618475	0.000102526	0.00171218
chr6	118565441	118565700	16.0355	-0.0259558	0.0445546	0.254235	0.506631
chr6	118574081	118574250	11.0455	0.260944	0.0910498	0.000178383	0.00268598
chr6	118580751	118581450	35.7062	-0.0476068	0.0414454	0.0828585	0.256961
chr6	118615461	118615650	10.8678	0.00311277	0.0398638	0.869719	0.944389
chr6	118618741	118619180	20.7886	0.0291844	0.0453493	0.228556	0.477236
chr6	118634001	118634240	17.2049	0.005184	0.0383601	0.80008	0.91019
chr6	118643851	118644240	13.7173	-0.00333898	0.0388106	0.866582	0.942941
chr6	118649361	118652490	916.343	-0.00285936	0.0107942	0.784847	0.902512
chr6	118660121	118660670	25.0942	0.00690594	0.0353171	0.766239	0.892609
chr6	118677361	118677430	6.32014	3.41385e-05	0.0413413	0.99851
chr6	118680601	118681360	59.4886	0.103617	0.038571	0.000888183	0.00968285
chr6	118700761	118701280	41.3971	0.136096	0.0455192	0.000232714	0.00333614
chr6	118704731	118706500	83.0696	0.110398	0.0308663	4.36223e-05	0.000853105
chr6	118708851	118710240	144.211	0.121679	0.0241756	5.71361e-08	2.81268e-06
chr6	118723521	118723690	9.87731	-0.00893507	0.0410635	0.630543	0.816065
chr6	118735431	118735600	13.1985	0.0135881	0.0411811	0.497909	0.724833
chr6	118748211	118749080	79.9309	-0.0105899	0.0257541	0.616756	0.807021
chr6	118776451	118777040	37.8442	0.00354179	0.0314547	0.875465	0.946801
chr6	118784021	118785560	283.433	-0.025472	0.0165604	0.0971379	0.284212
chr6	118788201	118788280	6.15318	-0.00993065	0.0428847	0.543859
chr6	118800161	118801160	108.987	-0.00432814	0.0226168	0.824755	0.922808
chr6	118888871	118890040	168.084	0.0253488	0.0209936	0.172067	0.404817
chr6	118892751	118895530	1004.06	-0.0492498	0.0112807	6.2699e-06	0.000166456
chr6	118895971	118897280	58.6253	0.0494276	0.0352526	0.0579152	0.202669
chr6	118897401	118897650	9.996	0.0060841	0.0411836	0.729409	0.873159
chr6	118899181	118900560	36.4403	-0.00112297	0.0319473	0.960049	0.983765
chr6	118902851	118903020	13.993	-0.037636	0.0543965	0.118353	0.322432
chr6	118903281	118903330	5.7633	-0.0137195	0.0440697	0.411042
chr6	118917691	118917800	7.38848	0.0285347	0.0510172	0.158764
chr6	118933941	118935750	789.74	0.00321877	0.0133136	0.800463	0.910412
chr6	118959981	118960350	29.466	-0.00697812	0.0340518	0.756484	0.887143
chr6	118968351	118968700	15.2613	0.00320441	0.0383027	0.874959	0.946559
chr6	119022831	119023080	16.5962	0.00690556	0.03849	0.737643	0.877458
chr6	119023861	119024580	43.015	0.108346	0.044783	0.00166795	0.0157285
chr6	119028111	119028650	33.9203	0.0131654	0.0337186	0.567223	0.774376
chr6	119043421	119043530	9.0322	0.00569938	0.0408879	0.750246	0.883766
chr6	119052721	119052780	6.79875	-0.0218224	0.0472044	0.239435
chr6	119056561	119056840	15.5628	0.0514893	0.0613676	0.0701535	0.230264
chr6	119067251	119067320	6.46849	0.00702253	0.0421753	0.667698
chr6	119076141	119079580	598.079	-0.0149773	0.0129185	0.225553	0.47376
chr6	119079891	119079900	4.56553	-0.00179209	0.0424465	0.902732
chr6	119090361	119090500	11.5135	-0.0126907	0.0413347	0.516832	0.73879
chr6	119095961	119097590	321.56	-0.0230276	0.0157544	0.117597	0.3211
chr6	119110421	119110980	57.9625	-0.0883547	0.037189	0.00273154	0.0229873
chr6	119112841	119113360	21.873	-0.0249091	0.0406598	0.294563	0.550055
chr6	119122021	119123100	118.939	-0.00928675	0.0215725	0.623772	0.811476
chr6	119124351	119124710	15.1312	0.0202361	0.0425454	0.348122	0.602757
chr6	119129261	119130000	44.981	0.0545282	0.0413693	0.0530134	0.191031
chr6	119132311	119132880	40.4414	0.0186377	0.0325609	0.424774	0.668293
chr6	119139071	119139470	20.3238	0.13181	0.0700637	0.0038223	0.0295829
chr6	119141371	119141420	6.39226	0.00382405	0.0417329	0.814003
chr6	119145211	119145500	14.2319	0.0284168	0.0482908	0.195851	0.436955
chr6	119146711	119149730	686.882	0.145121	0.012846	1.413e-30	3.32873e-27
chr6	119179061	119179350	16.8955	-0.00211538	0.0377882	0.918341	0.965714
chr6	119208221	119208670	15.458	0.0601176	0.0692055	0.0496633	0.182712
chr6	119240641	119241480	47.4532	0.0755585	0.0411635	0.012166	0.0689345
chr6	119278711	119278850	8.76287	0.124168	0.129507	0.011665	0.0669238
chr6	119295971	119296550	45.2253	-0.0822575	0.0420523	0.00807245	0.0514723
chr6	119310571	119311020	19.5466	0.0783482	0.0697882	0.0272279	0.121574
chr6	119340861	119341470	36.7306	-0.0195135	0.0335288	0.406715	0.653685
chr6	119344491	119344500	4.49352	-0.00150627	0.0423366	0.918112
chr6	119346481	119347130	16.146	-0.00231556	0.0385723	0.907442	0.960577
chr6	119347851	119351130	887.203	0.0112717	0.0106189	0.274429	0.528634
chr6	119445801	119446950	47.1287	0.0493963	0.0390123	0.0685821	0.227032
chr6	119450621	119450630	4.91134	0.0571802	0.100989	0.0178727
chr6	119453371	119453880	22.0756	0.02577	0.0416771	0.27717	0.531543
chr6	119541201	119541290	7.24613	0.0249672	0.0494973	0.181532
chr6	119566581	119567380	132.658	-0.032771	0.021453	0.0827933	0.256839
chr6	119742281	119742640	26.0576	-0.000858644	0.0351183	0.968699	0.987585
chr6	119791831	119791940	8.78299	0.0276923	0.0505189	0.165126	0.394782
chr6	119833721	119834200	29.8728	0.0395316	0.043406	0.135997	0.350876
chr6	119848481	119849040	45.5805	0.0106609	0.031567	0.640117	0.821676
chr6	119978461	119978470	5.3753	-0.00836874	0.0430867	0.582862
chr6	120378791	120378800	5.32702	0.00150845	0.0420924	0.921145
chr6	120406121	120406200	8.18435	-0.00142303	0.0406627	0.935601	0.973327
chr6	120586501	120586670	12.0087	0.0103503	0.0412062	0.582794	0.784747
chr6	120592081	120592110	5.36437	0.0230097	0.0494372	0.172485
chr6	120869511	120869640	13.6861	-0.0340745	0.051095	0.148334	0.369813
chr6	120877101	120877110	4.8419	0.00258491	0.0421706	0.865191
chr6	121042831	121042960	8.13351	0.0402054	0.061029	0.0810692	0.253334
chr6	121055701	121056020	25.0626	-0.0372906	0.0433969	0.153236	0.377368
chr6	121093271	121093500	19.6056	-0.000322111	0.0369523	0.987616	0.995239
chr6	121142061	121142370	29.5422	0.0646023	0.0519365	0.0392792	0.156168
chr6	121306141	121306250	12.9806	-0.0436608	0.0592887	0.0886163	0.268041
chr6	121319231	121319510	11.3423	0.0266825	0.0474944	0.21524	0.461083
chr6	121330671	121330910	9.20286	-0.00419035	0.040708	0.814344	0.917687
chr6	121333931	121335560	286.045	-0.0377083	0.0170592	0.0166517	0.0862596
chr6	121398251	121398620	19.8043	0.0189468	0.0396795	0.402036	0.649951
chr6	121400741	121401070	23.4338	-0.0140987	0.0365498	0.534454	0.751266
chr6	121430401	121430910	18.7336	-0.0355931	0.048309	0.155544	0.380716
chr6	121434561	121434780	10.5751	0.116898	0.112642	0.0124505	0.0700558
chr6	121435001	121438760	420.545	-0.0349036	0.0148121	0.0122904	0.069426
chr6	121439591	121440810	43.2371	-0.0233557	0.0340524	0.327804	0.582881
chr6	121442441	121442950	27.4068	-0.0797299	0.0578155	0.0212844	0.102532
chr6	121443961	121444910	77.0869	-0.0105885	0.0262841	0.620673	0.809382
chr6	121485401	121485520	7.84965	0.0488864	0.073475	0.0470964
chr6	121499041	121499110	6.54289	-0.0057633	0.0420407	0.720755
chr6	121504321	121504480	11.6357	-0.122216	0.113478	0.0112616	0.0652671
chr6	121520441	121521390	44.4174	-0.0583696	0.0413858	0.04109	0.161038
chr6	121522331	121522730	24.4972	0.0212009	0.0390272	0.363381	0.616543
chr6	121531301	121532170	33.7707	0.0289849	0.038281	0.241901	0.492534
chr6	121533241	121533580	18.8012	0.064438	0.0647937	0.0443631	0.169335
chr6	121590531	121591730	156.363	0.0108963	0.0211279	0.559109	0.768808
chr6	121592641	121593990	196.306	0.0543551	0.0206492	0.00338995	0.0270475
chr6	121619051	121619410	22.3975	-0.0376373	0.0469642	0.146251	0.366706
chr6	121666481	121667390	51.4135	0.0653923	0.0436837	0.0286539	0.125799
chr6	121694231	121695680	232.955	0.00389308	0.0170551	0.805284	0.913118
chr6	121716321	121716410	8.47066	-0.000136403	0.040767	0.995006	0.998142
chr6	121732861	121733590	30.5641	-0.0180288	0.0365236	0.437917	0.679274
chr6	121770881	121771270	29.8337	-0.0395072	0.0442561	0.135822	0.350604
chr6	121774831	121774980	10.6312	-0.00589447	0.0401813	0.754969	0.88633
chr6	121780281	121780620	22.1996	-0.00020087	0.036572	0.99226	0.996931
chr6	121823401	121823750	18.9988	-0.0140014	0.0379706	0.528057	0.746845
chr6	121826561	121826620	5.89805	0.00343074	0.0421635	0.823863
chr6	121828641	121828850	8.29846	-0.0149914	0.044022	0.393126	0.641978
chr6	121839101	121839110	4.26117	0.00223265	0.0425825	0.876006
chr6	121847401	121849910	188.133	-0.0389096	0.0193743	0.0261515	0.11831
chr6	121850481	121851910	277.679	0.0340964	0.0174938	0.0339637	0.141208
chr6	121854211	121854560	17.7387	-0.00861677	0.0381127	0.683334	0.847025
chr6	121858961	121859440	34.591	0.100662	0.0507172	0.00505724	0.0364691
chr6	121866751	121867430	36.9882	0.15982	0.0469452	4.80906e-05	0.000925665
chr6	121882151	121882960	45.1279	0.0666474	0.0407086	0.0224151	0.106291
chr6	121885841	121886190	18.0402	0.127619	0.0786028	0.00613108	0.0420761
chr6	121896741	121898300	301.064	-0.0214886	0.0149584	0.12679	0.33647
chr6	121901421	121902500	61.4781	0.030966	0.0305978	0.187634	0.426062
chr6	121932391	121933040	64.4114	0.0106163	0.0275858	0.627921	0.814297
chr6	121951141	121952860	179.929	-0.0176543	0.0188357	0.301411	0.557041
chr6	122007231	122007870	49.3856	-0.0222951	0.0322457	0.343212	0.598216
chr6	122007981	122007990	4.72718	-0.00441756	0.0426744	0.759719
chr6	122008501	122008780	14.8623	-0.0404342	0.0546874	0.110913	0.309464
chr6	122033361	122034040	45.1784	-0.00483771	0.0305745	0.829608	0.92545
chr6	122049281	122049640	21.2376	0.0105234	0.0366589	0.634951	0.81874
chr6	122063071	122063530	29.098	7.30862e-05	0.0347301	0.997557	0.999035
chr6	122123591	122123790	12.4015	-0.0086166	0.0407025	0.648298	0.826578
chr6	122129531	122130320	77.4277	-0.219808	0.0350441	2.2403e-11	2.44127e-09
chr6	122143771	122145100	212.726	0.0153472	0.0187978	0.368346	0.620947
chr6	122153461	122154130	75.8384	-0.0107472	0.0259632	0.613308	0.804602
chr6	122180251	122180380	10.734	-0.006164	0.0410046	0.730318	0.873685
chr6	122184481	122184960	18.5618	-0.00343631	0.0368767	0.871836	0.9452
chr6	122290201	122290460	18.5761	-0.152769	0.0714239	0.00185565	0.01708
chr6	122372831	122372880	6.52716	0.00734659	0.042248	0.65352
chr6	122381321	122381330	4.42962	0.00807889	0.0433821	0.578409
chr6	122381591	122382180	65.1288	0.0418099	0.0318287	0.0869249	0.26477
chr6	122389111	122390190	33.8625	0.291996	0.0485453	9.82151e-11	9.38449e-09
chr6	122393611	122393630	5.3656	0.0352359	0.0597735	0.0711154
chr6	122398951	122401340	780.203	-0.0105752	0.0105545	0.302577	0.558357
chr6	122452601	122452910	20.5918	-0.0672186	0.0600444	0.0389463	0.155238
chr6	122471011	122472320	309.077	-0.0249531	0.0154579	0.0847523	0.260555
chr6	122476301	122476380	9.63232	-0.00431192	0.0404166	0.813155	0.916991
chr6	122491721	122492400	42.2968	-0.0134913	0.031482	0.556037	0.766466
chr6	122530551	122530880	36.9954	0.00565991	0.0318367	0.802587	0.911658
chr6	122609841	122611480	480.848	0.0630752	0.014363	3.91883e-06	0.000112132
chr6	122622591	122622720	9.08073	-0.00705216	0.0407336	0.70278	0.857987
chr6	122623491	122623590	7.77791	0.00693075	0.0415066	0.690227
chr6	122639201	122639510	14.3279	0.0161893	0.0415526	0.434406	0.67628
chr6	122696211	122696530	18.1919	7.40104e-05	0.0376511	0.997354	0.999005
chr6	122713001	122713610	29.1591	0.0166605	0.0357731	0.472607	0.706221
chr6	122716911	122718220	143.425	0.0671135	0.0220957	0.000696559	0.00800567
chr6	122726721	122726850	8.58187	0.0136209	0.0431238	0.44841	0.687601
chr6	122730681	122731220	26.8394	0.0319525	0.0413359	0.204393	0.447723
chr6	122734581	122736430	227.368	0.0764675	0.0197926	2.72644e-05	0.00057838
chr6	122744121	122744990	41.3338	-0.00254498	0.0319582	0.909929	0.961863
chr6	122752401	122754110	87.0293	0.0545877	0.0320616	0.0298143	0.12915
chr6	122759081	122759510	15.1704	-0.0335724	0.0489794	0.164064	0.39322
chr6	122777711	122777820	7.35732	0.00084008	0.0410207	0.961242
chr6	122777961	122780850	1702.85	-0.0221026	0.00893905	0.011528	0.0663667
chr6	122781061	122783310	102.109	0.0316274	0.0269963	0.151003	0.37406
chr6	122783431	122787050	254.192	-0.011762	0.0173817	0.462603	0.698701
chr6	122788351	122791540	869.819	-0.0189891	0.0104608	0.0616053	0.211426
chr6	122800001	122800470	17.8312	0.0054885	0.0372151	0.79674	0.908466
chr6	122818971	122819650	27.4187	0.00482721	0.0342553	0.829474	0.925384
chr6	122824681	122826090	315.021	-0.0286995	0.0153445	0.045933	0.173398
chr6	122832161	122834150	355.123	-0.00871078	0.0202103	0.629363	0.815297
chr6	122837811	122838510	23.0014	-0.0340405	0.0445865	0.178442	0.413716
chr6	122839151	122840160	53.0731	-0.0032968	0.0296285	0.882615	0.949875
chr6	122850291	122850400	8.58601	0.0305777	0.0520901	0.144721	0.364457
chr6	122859701	122860000	25.3794	0.025329	0.0396034	0.292452	0.547961
chr6	122861441	122862330	77.3671	-0.0126647	0.0260084	0.552045	0.763584
chr6	122869191	122869750	44.0289	-0.0187109	0.0313171	0.418877	0.663708
chr6	122878861	122879300	28.9645	0.0372685	0.0438956	0.153164	0.377258
chr6	122947311	122947650	21.3208	0.00438792	0.0361444	0.840314	0.930495
chr6	122995321	122998100	658.574	0.0113246	0.0122823	0.337623	0.592648
chr6	122998691	122998810	9.70976	0.0350484	0.0555287	0.112212	0.311843
chr6	123007831	123007840	4.798	0.0159504	0.0456266	0.315346
chr6	123008031	123008150	12.668	0.028754	0.0480479	0.197668	0.43946
chr6	123015991	123017740	634.32	0.0146737	0.0129556	0.236409	0.486173
chr6	123022951	123023400	26.389	-0.165701	0.0560691	0.000200566	0.00295636
chr6	123041141	123041640	16.0647	-0.0242554	0.04418	0.275758	0.530055
chr6	123042151	123043040	79.906	-0.0882983	0.0315768	0.000872603	0.00955838
chr6	123047681	123047950	19.0427	0.0958413	0.0750356	0.0157033	0.0827279
chr6	123050311	123050360	7.81373	0.00595981	0.0413456	0.729927
chr6	123062031	123063640	150.594	-0.0282406	0.0209805	0.128083	0.338496
chr6	123091291	123091460	8.19612	0.00897079	0.0419441	0.607165	0.80072
chr6	123214791	123215830	87.6146	0.0984595	0.0301885	0.00016322	0.00249782
chr6	123226501	123226830	22.3575	0.242108	0.0601529	3.0709e-06	9.0818e-05
chr6	123276661	123276970	16.4223	0.164671	0.0797661	0.00196905	0.0178938
chr6	123323551	123323720	9.06144	-0.0021589	0.0407985	0.901254	0.957958
chr6	123333441	123333590	7.08354	0.0221118	0.0474458	0.232489
chr6	123380161	123380900	38.6234	-0.0227283	0.0340418	0.340163	0.595275
chr6	123402011	123402400	27.5147	-0.00700915	0.0342144	0.755407	0.886575
chr6	123415811	123416320	26.2711	-0.00625641	0.0351042	0.77834	0.898985
chr6	123417561	123418050	20.1058	0.054751	0.056046	0.0653311	0.219826
chr6	123441561	123441850	10.9707	-0.0149918	0.0423376	0.442649	0.6831
chr6	123462311	123462430	9.63506	-0.0546238	0.0797328	0.0414229	0.161938
chr6	123467471	123467680	13.3132	1.82869e-05	0.0392169	0.999723	0.999878
chr6	123518431	123519240	31.7297	0.0311639	0.0392431	0.214122	0.459631
chr6	123551911	123552340	17.3032	0.048073	0.0570162	0.0837081	0.2586
chr6	123564321	123564900	16.3194	0.00148258	0.0379704	0.942591	0.976299
chr6	123571001	123571120	7.23767	0.0350529	0.0571551	0.0971887
chr6	123637101	123637110	4.39709	-0.00284406	0.0424546	0.845949
chr6	123638971	123639110	11.221	0.0183894	0.0444943	0.334764	0.589937
chr6	123640671	123641020	21.28	0.0103138	0.0369146	0.639702	0.821449
chr6	123669001	123669420	29.9921	0.00741947	0.0347443	0.740811	0.879154
chr6	123715401	123715710	13.0482	0.0124606	0.0411139	0.527344	0.746349
chr6	123721011	123721130	10.1012	0.112728	0.116865	0.013525	0.0742879
chr6	123742801	123742900	7.57868	0.0116887	0.0428878	0.499574
chr6	123746011	123746130	8.94444	0.00241536	0.040813	0.892006	0.953865
chr6	123747741	123747760	5.13756	0.00335706	0.0421836	0.827494
chr6	123802371	123804340	325.272	-0.0311311	0.0154119	0.0309913	0.132626
chr6	123808521	123808830	26.1063	-0.0580131	0.0516846	0.0547341	0.195106
chr6	123908941	123909450	17.981	-0.032393	0.0468529	0.183092	0.419963
chr6	123925371	123925650	18.5184	0.0448979	0.05396	0.0982491	0.286269
chr6	123945531	123945830	14.3964	-0.0106341	0.0399848	0.597901	0.794903
chr6	123965851	123966350	35.5583	-0.059248	0.0441015	0.0432365	0.166412
chr6	124002781	124002890	8.62217	0.0384696	0.0599232	0.0842406	0.259577
chr6	124022411	124023230	68.5339	-0.0308762	0.0287432	0.175483	0.409541
chr6	124033631	124033770	10.721	-0.0345638	0.0538935	0.126224	0.335458
chr6	124200821	124200960	9.68072	-0.00712479	0.0408468	0.697545	0.85496
chr6	124223751	124223870	8.09583	0.00311115	0.0408469	0.859667	0.939466
chr6	124355261	124355400	10.9951	-0.0218567	0.0459143	0.269935	0.523773
chr6	124400771	124400780	4.55398	-0.0158028	0.0458048	0.305665
chr6	124479481	124480450	63.028	-0.141621	0.0353787	5.57359e-06	0.000150518
chr6	124487751	124488560	83.5832	0.0504315	0.0309669	0.0391331	0.155818
chr6	124490251	124490270	5.01822	0.000197336	0.0419951	0.990423
chr6	124494871	124496580	144.756	0.0433706	0.0231724	0.0308694	0.132283
chr6	124541591	124541800	10.2377	0.0138854	0.0428058	0.454604	0.692552
chr6	124612671	124613870	187.998	-0.0535813	0.0196788	0.00266695	0.0225636
chr6	124626491	124626730	14.1986	-0.000935793	0.038708	0.962253	0.984756
chr6	124631551	124631720	10.6581	0.00757592	0.0403553	0.690807	0.851063
chr6	124660961	124661840	72.0265	-0.0253303	0.0284283	0.26043	0.513391
chr6	124683241	124684110	118.24	-0.0517848	0.0265804	0.0201216	0.098611
chr6	124693661	124694920	257.591	0.0661577	0.0176593	5.62434e-05	0.00105029
chr6	124714691	124715010	11.3712	0.00427025	0.0402517	0.817174	0.919042
chr6	124768971	124769480	34.3441	-0.158562	0.050946	0.000128126	0.00205491
chr6	124770771	124771080	13.2611	0.00075917	0.0393985	0.968613	0.987585
chr6	124772871	124773480	32.3338	-0.0443328	0.0425152	0.10293	0.294779
chr6	124795791	124796560	52.3506	-0.0439866	0.0340781	0.0824796	0.256196
chr6	124800201	124800490	13.1251	0.020939	0.0432727	0.328482	0.583547
chr6	124812111	124812370	12.4737	0.00521496	0.0399018	0.785327	0.90275
chr6	124870781	124870890	8.99667	-0.0159141	0.0436421	0.392095	0.64113
chr6	124882351	124882400	6.25841	0.0160808	0.0445911	0.359544
chr6	124927901	124928400	28.8778	0.0743442	0.0553079	0.0259776	0.117727
chr6	124955261	124955450	8.96163	0.0177259	0.0441149	0.354172	0.608229
chr6	124961261	124966030	626.548	-0.0231675	0.012762	0.0576621	0.202125
chr6	125001701	125002710	97.3936	-0.00867535	0.0236784	0.666825	0.836929
chr6	125006061	125006070	4.74514	-9.56259e-08	0.0420354	0.999579
chr6	125019691	125020990	201.956	0.128009	0.0198012	1.1623e-11	1.32776e-09
chr6	125022481	125022750	14.4489	0.00912881	0.0392844	0.654683	0.830038
chr6	125029371	125029890	27.9573	0.0527552	0.0488964	0.0696601	0.229236
chr6	125054161	125054930	40.8511	0.0605004	0.0418368	0.0364881	0.148439
chr6	125077591	125077620	5.16205	0.00523067	0.0420441	0.744923
chr6	125095461	125096300	40.0021	-0.100668	0.0451641	0.00300911	0.0247283
chr6	125097221	125097550	14.8298	0.00671148	0.0392086	0.736882	0.87712
chr6	125097971	125098370	13.1423	0.00335454	0.0394145	0.862148	0.94068
chr6	125099111	125100240	166.556	-0.0246036	0.0204447	0.17625	0.410603
chr6	125100731	125101750	28.7194	-0.0103752	0.034543	0.647443	0.826115
chr6	125102101	125102130	5.40933	0.0101678	0.0431533	0.526905
chr6	125102261	125105470	635.57	0.0138173	0.0129921	0.266262	0.519634
chr6	125114391	125114500	11.735	0.00822609	0.0406192	0.663529	0.834914
chr6	125153471	125154820	132.005	0.0297398	0.0228838	0.132664	0.345569
chr6	125165751	125166410	33.0037	-0.0173333	0.0363186	0.454474	0.692447
chr6	125188031	125188280	13.1897	0.18778	0.0939949	0.00192838	0.0176077
chr6	125191881	125192560	42.3145	0.0920145	0.0462325	0.00598758	0.0413495
chr6	125196721	125198460	91.4686	0.141938	0.032243	9.79213e-07	3.4073e-05
chr6	125201811	125202510	48.5634	0.121776	0.0431094	0.000453972	0.00570099
chr6	125207821	125208490	45.059	0.0182145	0.0325112	0.434679	0.676465
chr6	125212511	125212710	10.5663	0.0420535	0.0603822	0.085685	0.262388
chr6	125220551	125221320	70.8108	-0.085749	0.0328413	0.00156895	0.0150106
chr6	125224421	125224470	5.86119	0.00270167	0.041729	0.866279
chr6	125228961	125229810	52.1627	0.0228529	0.031115	0.32688	0.582015
chr6	125232591	125232710	6.77134	-0.0110974	0.0431976	0.501188
chr6	125250581	125250780	12.0027	-7.13397e-05	0.0393944	0.996849	0.998921
chr6	125251891	125252140	12.9356	0.0306599	0.0496892	0.171833	0.404526
chr6	125252931	125253090	11.1955	0.0764405	0.0984774	0.026962	0.120814
chr6	125274141	125274310	10.9793	0.000447815	0.0398001	0.981135	0.992728
chr6	125275041	125275290	21.8965	0.09813	0.0673573	0.0124683	0.0701092
chr6	125294991	125295390	20.3864	0.0187335	0.0402546	0.400556	0.6485
chr6	125296441	125296520	6.57678	0.000506437	0.0418001	0.974943
chr6	125296971	125297370	21.483	0.00173679	0.0374208	0.934487	0.97274
chr6	125300631	125302360	327.35	-0.0113707	0.0172879	0.475601	0.708739
chr6	125310841	125311660	72.4706	-0.0363175	0.0301601	0.122839	0.329917
chr6	125313851	125314720	61.2044	0.0483817	0.0330461	0.0550327	0.195785
chr6	125315731	125317660	345.014	-0.0481681	0.0157564	0.00109677	0.0114243
chr6	125323081	125323730	30.013	0.004445	0.0350364	0.84117	0.93089
chr6	125325431	125326240	42.1256	0.0406346	0.0380371	0.119531	0.324511
chr6	125326961	125327160	13.0508	0.0270901	0.047014	0.218656	0.465117
chr6	125328521	125328790	12.3122	-0.0156088	0.0422248	0.432877	0.674954
chr6	125340611	125341840	108.161	0.0116468	0.0244043	0.570602	0.776634
chr6	125346141	125346670	20.0814	0.0129705	0.038253	0.553849	0.765001
chr6	125354691	125355060	15.6063	0.00305633	0.0385045	0.879646	0.948669
chr6	125356621	125358320	578.219	0.0265567	0.0148127	0.056849	0.20012
chr6	125359061	125359140	6.72353	-0.0044161	0.041665	0.787861
chr6	125362771	125364240	268.99	-0.00979022	0.0157336	0.50632	0.731133
chr6	125421431	125422390	107.942	-0.12668	0.0258403	1.04928e-07	4.80196e-06
chr6	125430311	125430740	23.8847	0.00536613	0.0355249	0.808062	0.914544
chr6	125469011	125469360	12.3909	-0.00860639	0.0406132	0.65037	0.827697
chr6	125486911	125487210	18.7683	0.0198628	0.0404684	0.378012	0.629293
chr6	125508131	125508420	11.2789	0.0212656	0.044743	0.299157	0.554796
chr6	125511811	125511900	6.69602	0.0314118	0.0546981	0.110962
chr6	125524531	125524610	8.41415	0.0115743	0.042349	0.520044	0.741033
chr6	125528051	125529390	193.338	-0.0141954	0.0189436	0.408246	0.654888
chr6	125544971	125545060	7.82067	0.00258729	0.0408822	0.882272
chr6	125546331	125547060	35.505	0.087957	0.047627	0.00867264	0.0541202
chr6	125549101	125549650	36.8753	0.14563	0.0468315	0.000145965	0.00228444
chr6	125551081	125551300	11.6989	0.409235	0.0906902	2.78763e-07	1.1419e-05
chr6	125562041	125562790	53.2075	0.108063	0.0388369	0.000628875	0.00739202
chr6	125584191	125585240	145.456	0.0711139	0.0243485	0.000902782	0.00980056
chr6	125597191	125597880	45.0747	-0.0338343	0.0346099	0.172537	0.405401
chr6	125611491	125612710	165.074	-0.000929892	0.0203325	0.958942	0.983415
chr6	125639711	125640000	24.4097	0.168486	0.0609563	0.000344849	0.00457963
chr6	125658991	125659310	14.4748	-0.0302243	0.0478418	0.190619	0.429996
chr6	125670531	125670950	36.1252	0.194334	0.0493228	5.09032e-06	0.000139516
chr6	125678731	125679080	17.7553	0.112138	0.0763802	0.00944875	0.0575247
chr6	125700441	125701380	94.7763	0.16431	0.0292413	1.58136e-09	1.1491e-07
chr6	125714381	125715080	36.0793	0.0762543	0.0489207	0.0187815	0.0940361
chr6	125743861	125743890	4.99802	0.00166939	0.042126	0.912348
chr6	125746561	125750560	1101.94	0.0141822	0.00946375	0.125031	0.333593
chr6	125751691	125751820	10.722	0.0244755	0.0475655	0.223118	0.470729
chr6	125752781	125753970	39.0483	-0.0195853	0.0342649	0.405684	0.652809
chr6	125754641	125754940	19.1636	0.0121137	0.0395279	0.562412	0.771156
chr6	125769791	125770270	17.4888	0.089976	0.0749706	0.0191703	0.0953541
chr6	125779901	125781860	453.86	-0.0100973	0.0164735	0.509497	0.733268
chr6	125789261	125792040	697.172	0.0145047	0.0108923	0.169546	0.401278
chr6	125812291	125813040	42.7136	0.0376089	0.0360062	0.13901	0.355631
chr6	125821931	125822080	10.9766	0.0075342	0.0407116	0.68556	0.848283
chr6	125839561	125839650	6.61909	0.00678455	0.0420369	0.681047
chr6	125858691	125859050	25.0864	0.0260557	0.03908	0.282991	0.537824
chr6	125906561	125906650	8.96921	0.0251161	0.04784	0.216569	0.462833
chr6	125914041	125914160	9.02659	-0.0128226	0.0425168	0.484629	0.715435
chr6	125919121	125919310	9.8426	0.0138008	0.0427215	0.454543	0.692489
chr6	125956221	125958100	518.047	0.00428453	0.0152109	0.765109	0.891912
chr6	125985981	125987430	365.188	-0.0220472	0.0146704	0.111025	0.309676
chr6	125994781	125994990	12.6543	0.0544276	0.0694195	0.0563317	0.198875
chr6	125995911	125996400	32.8178	-0.0624832	0.0472264	0.0393504	0.156358
chr6	126030141	126030490	28.9512	0.203849	0.0577905	2.37435e-05	0.000515808
chr6	126033541	126034070	49.0109	-0.0209183	0.0311201	0.367485	0.620144
chr6	126054501	126054560	6.48978	0.0382254	0.0620388	0.0676533
chr6	126064811	126064910	6.72711	-0.0114406	0.0431792	0.493623
chr6	126065051	126065080	5.48851	0.000254954	0.0417039	0.986673
chr6	126069321	126069730	16.5197	0.0154492	0.0400418	0.470923	0.704927
chr6	126091401	126092010	63.7745	-0.0293766	0.0292452	0.200493	0.443077
chr6	126094431	126094800	24.8678	-0.0510115	0.0502722	0.076723	0.244379
chr6	126110471	126110760	18.2374	0.000966525	0.0374216	0.963729	0.985414
chr6	126131901	126131940	6.52306	0.000899009	0.0414346	0.956476
chr6	126143751	126144680	129.303	-0.0262091	0.0228126	0.183482	0.420519
chr6	126153841	126154060	16.4047	0.0121549	0.0399091	0.556029	0.766463
chr6	126228301	126228700	13.5817	0.0222125	0.044029	0.301117	0.556751
chr6	126312421	126312470	6.28533	0.0196918	0.0465017	0.266246
chr6	126339721	126340910	135.155	-0.00918165	0.0220067	0.632448	0.817197
chr6	126361241	126361270	5.22723	0.00140264	0.0421026	0.926166
chr6	126362001	126362390	20.8087	-6.44994e-05	0.0364918	0.997405	0.999022
chr6	126478331	126478460	8.66889	0.00410232	0.0409911	0.814385	0.917712
chr6	126548321	126548630	20.2912	0.0266195	0.0420525	0.264723	0.517971
chr6	126625151	126625280	13.7041	-0.00741146	0.0391865	0.712698	0.86369
chr6	126720591	126720660	6.67926	0.0199498	0.0464769	0.26596
chr6	126804341	126804480	15.8213	-0.0379285	0.0528527	0.125403	0.33411
chr6	127022441	127022570	10.5546	0.0119143	0.0414838	0.53392	0.750877
chr6	127118061	127121660	206.677	-0.0165553	0.0198277	0.351739	0.605953
chr6	127160571	127160690	8.66694	0.0109993	0.0423102	0.53664	0.752811
chr6	127187121	127187130	4.71897	0.0104498	0.0436113	0.497958
chr6	127201451	127201660	17.4679	0.00332767	0.0379821	0.871613	0.945119
chr6	127266011	127268700	793.819	-0.0148897	0.0122802	0.206817	0.450833
chr6	127300571	127300580	4.33623	0.00443638	0.0427896	0.754007
chr6	127302831	127303590	26.1681	-0.00785523	0.0349779	0.725748	0.870938
chr6	127328191	127328270	7.29512	-0.00315742	0.0417446	0.843558
chr6	127332671	127332810	8.6673	-0.0249928	0.048537	0.202689	0.445663
chr6	127341841	127344880	528.641	-0.00915345	0.012814	0.455881	0.69357
chr6	127366271	127366910	43.2585	0.223933	0.0472552	1.26299e-07	5.67709e-06
chr6	127397501	127398280	44.8037	0.0249392	0.0340748	0.299232	0.554852
chr6	127420301	127421180	95.3524	-0.00461751	0.0233021	0.816783	0.918884
chr6	127436501	127437090	19.3518	0.00626162	0.0372546	0.769347	0.894228
chr6	127437831	127437910	5.91865	-0.0127123	0.0437644	0.442435
chr6	127457381	127458080	40.5239	-0.044125	0.0381079	0.0950201	0.280353
chr6	127458881	127459740	64.6563	0.0280069	0.0286795	0.217085	0.463414
chr6	127464311	127464420	7.88616	0.0129469	0.0431481	0.462421	0.698497
chr6	127464651	127465570	50.482	-0.0150879	0.0298029	0.505384	0.730482
chr6	127481341	127484940	439.304	-0.0561572	0.0148443	6.30472e-05	0.00115519
chr6	127487381	127488300	77.5849	-0.172768	0.0315641	3.40333e-09	2.26934e-07
chr6	127503271	127503280	4.56076	0.011998	0.0442141	0.433684
chr6	127514191	127520330	1657.48	-0.00979178	0.00893424	0.263176	0.516335
chr6	127538951	127539560	26.1792	0.00334671	0.0352107	0.879506	0.948613
chr6	127546321	127546430	8.55068	-0.00227955	0.0410464	0.894669	0.955024
chr6	127547311	127548210	30.8239	0.0187571	0.0362635	0.422927	0.666881
chr6	127550471	127550960	36.0474	-0.000893945	0.0324081	0.968226	0.98749
chr6	127554581	127554730	15.5308	-0.0162013	0.040741	0.446398	0.68617
chr6	127641931	127642290	31.092	-0.0804984	0.0516171	0.0167099	0.0864674
chr6	127737051	127737410	29.6179	-0.0121329	0.0346955	0.594938	0.792898
chr6	127852981	127853460	27.6444	0.0196721	0.0376011	0.39927	0.647287
chr6	127879791	127879870	7.42311	0.0258162	0.0496494	0.180033
chr6	127893551	127893810	14.1352	0.0143293	0.041615	0.471635	0.705469
chr6	127981061	127981440	30.7596	0.0651991	0.0514456	0.037769	0.151948
chr6	128019341	128019520	10.7635	0.032309	0.0523684	0.141494	0.359468
chr6	128021991	128022350	24.9504	-0.0317667	0.0417402	0.205724	0.449475
chr6	128066771	128067410	49.1749	0.0303485	0.0324966	0.207154	0.451236
chr6	128131141	128131450	18.9982	-0.00322708	0.0367538	0.87994	0.948819
chr6	128139731	128139770	6.28974	4.87478e-05	0.0415863	0.997765
chr6	128233001	128234730	476.23	-0.0235325	0.0138463	0.0732797	0.236908
chr6	128237971	128239370	97.4042	-2.12009e-05	0.0235318	0.999016	0.999661
chr6	128284071	128284460	20.3162	0.000974876	0.0364591	0.963857	0.985491
chr6	128310701	128310710	4.32797	-0.00108905	0.0423293	0.938838
chr6	128328091	128328220	9.75866	-0.0149431	0.0427737	0.433874	0.675768
chr6	128399711	128399720	4.60833	0.0202661	0.0481802	0.199576
chr6	128421711	128422530	53.1944	-0.016758	0.029611	0.459595	0.696498
chr6	128438021	128439200	124.106	-0.0384654	0.0227591	0.0517303	0.187833
chr6	128439601	128440060	22.2543	0.000469251	0.0361979	0.982869	0.993379
chr6	128446401	128446410	4.79484	0.0219304	0.0489296	0.18365
chr6	128446541	128446750	13.1822	0.00678261	0.040033	0.724019	0.870028
chr6	128482641	128482950	24.1948	0.00425562	0.0355679	0.846702	0.933578
chr6	128490931	128492340	79.4344	-0.0685683	0.0317367	0.00755534	0.0490741
chr6	128497991	128498720	77.2363	-0.169069	0.0303214	1.97316e-09	1.40166e-07
chr6	128507681	128507840	8.18039	-0.073835	0.112197	0.0240602	0.111709
chr6	128508071	128508250	10.02	-0.0223177	0.0464551	0.255987	0.50857
chr6	128516641	128516810	15.3395	0.014864	0.0413406	0.465311	0.70067
chr6	128518561	128521470	656.512	0.0381924	0.0116676	0.000679511	0.00784284
chr6	128526181	128526540	17.3279	0.0975216	0.0853753	0.0166356	0.0862192
chr6	128600241	128601110	49.1856	0.210111	0.0422226	4.09026e-08	2.09885e-06
chr6	128639281	128639540	16.3429	-0.0619293	0.0676813	0.0478261	0.178122
chr6	128656051	128656340	14.0239	0.126543	0.0941016	0.00870187	0.0542367
chr6	128723681	128724040	27.6171	-0.0485222	0.0475177	0.0857984	0.262585
chr6	128725811	128725880	7.85491	0.0121862	0.0427867	0.491126
chr6	128731281	128731570	19.0415	-0.0217886	0.0409674	0.340486	0.595596
chr6	128744061	128744300	15.2213	0.00471175	0.0382647	0.818415	0.919738
chr6	128807751	128807800	7.21775	0.00287652	0.0413052	0.86404
chr6	128847931	128848750	60.0702	0.343649	0.0361942	1.20701e-22	9.26805e-20
chr6	128882701	128883710	83.4702	-0.00419304	0.0248072	0.839511	0.93009
chr6	129006861	129007120	13.7008	-0.0370861	0.0543225	0.119872	0.325017
chr6	129104921	129105350	23.6319	0.224561	0.0619236	1.55589e-05	0.000361857
chr6	129121031	129121230	10.5584	0.097541	0.123276	0.0173952	0.0889911
chr6	129131161	129131640	21.975	0.0619252	0.0625258	0.0485113	0.179828
chr6	129195721	129195920	13.8847	0.0205422	0.0447761	0.304831	0.560617
chr6	129235421	129235600	8.88199	0.047391	0.07017	0.0541649	0.193805
chr6	129249121	129249230	7.85135	0.010887	0.0422492	0.541317
chr6	129252081	129252360	21.7367	-0.0315341	0.0434283	0.204363	0.447673
chr6	129276141	129276510	13.5363	0.0273753	0.0463072	0.224507	0.472442
chr6	129276931	129277440	30.3831	0.127972	0.0572362	0.0019291	0.0176112
chr6	129280781	129281380	32.0161	-0.0214585	0.036093	0.366764	0.619576
chr6	129282221	129282230	4.53315	-0.00151343	0.0425126	0.915569
chr6	129314431	129315110	44.878	-0.0151041	0.0322126	0.512988	0.735904
chr6	129317941	129318770	77.6691	0.0367889	0.0292432	0.112503	0.312339
chr6	129370541	129370860	13.2008	-0.0291055	0.048666	0.188531	0.427264
chr6	129440751	129440960	15.8836	0.0394341	0.0531769	0.119381	0.324266
chr6	129466241	129466880	65.3777	-0.048477	0.0337766	0.0570812	0.200659
chr6	129475441	129476120	37.3803	0.0584452	0.0440611	0.045463	0.172183
chr6	129485701	129486530	42.2778	0.0909821	0.0454472	0.00598828	0.0413495
chr6	129490261	129491820	185.746	0.0570237	0.0232303	0.00510934	0.0367434
chr6	129498071	129498080	4.13968	-0.00788743	0.0434244	0.579944
chr6	129498931	129499720	33.3975	0.031501	0.0383508	0.20976	0.454442
chr6	129500781	129502280	179.527	0.132559	0.0213908	6.26178e-11	6.20608e-09
chr6	129575351	129575790	24.0271	0.000871327	0.0356375	0.968474	0.987562
chr6	129583691	129584200	27.6184	0.0243687	0.0373609	0.312264	0.568159
chr6	129598191	129599080	44.5837	-0.00905491	0.0306788	0.689076	0.850162
chr6	129599541	129599670	7.89447	0.0986293	0.139301	0.0164232	0.0854444
chr6	129607421	129608230	51.7865	0.0146912	0.0298581	0.516998	0.738935
chr6	129609051	129609840	36.4394	-0.0147247	0.0328865	0.523961	0.743936
chr6	129632201	129632580	17.4426	-0.0131524	0.0388476	0.542269	0.756901
chr6	129635451	129636210	27.8055	0.0194897	0.0370416	0.405237	0.652485
chr6	129637891	129639080	36.5524	-0.0672973	0.0475042	0.0299258	0.12949
chr6	129643851	129644280	21.6075	-0.0658776	0.0644663	0.0417044	0.162541
chr6	129657331	129658060	44.665	-0.0327193	0.0353556	0.188209	0.426772
chr6	129660751	129660890	8.39084	0.00154929	0.0407347	0.929555	0.970564
chr6	129661211	129663200	405.239	0.0607187	0.0173097	0.000160934	0.00247248
chr6	129672961	129673670	25.1025	0.0771152	0.0588733	0.0246911	0.113644
chr6	129681881	129681990	8.45101	0.0479712	0.0712396	0.0519202	0.188244
chr6	129684001	129684560	38.7852	0.0336883	0.0372539	0.182345	0.418925
chr6	129689491	129690040	24.6546	0.0249342	0.0391368	0.299778	0.555373
chr6	129702251	129702350	6.95029	0.0495922	0.0762849	0.0414881
chr6	129708261	129711060	419.655	-0.0105516	0.0139398	0.425613	0.668988
chr6	129717361	129717480	8.84221	0.00519758	0.0410701	0.7661	0.892536
chr6	129744351	129744920	28.5605	-0.018441	0.0361575	0.430083	0.672686
chr6	129751601	129752320	44.2404	0.00581833	0.0299187	0.79553	0.907875
chr6	129754741	129755110	34.0779	-0.0401632	0.0411583	0.129294	0.340212
chr6	129767011	129768400	289.131	-0.0311537	0.0164792	0.041572	0.162265
chr6	129774751	129775560	53.5823	-0.0188946	0.0298003	0.406931	0.653894
chr6	129854371	129854470	6.10288	0.00231371	0.0419846	0.881164
chr6	129859411	129859880	23.2576	0.0168717	0.0377453	0.459644	0.696498
chr6	129929211	129929840	37.2573	0.0395883	0.0385872	0.129166	0.340024
chr6	129936481	129936830	25.3092	-0.0427945	0.0458644	0.114848	0.316553
chr6	129992761	129993440	91.1322	0.0551206	0.0286598	0.0191179	0.0951636
chr6	130017971	130021500	500.713	-0.0842223	0.0150388	4.68258e-09	3.01309e-07
chr6	130070871	130071120	19.3839	0.0324051	0.0461368	0.186581	0.424598
chr6	130076071	130076440	16.484	-0.0245493	0.0437259	0.277782	0.532107
chr6	130104421	130104510	8.61115	0.00331035	0.040603	0.854133	0.937027
chr6	130147071	130147440	19.3327	0.0545508	0.0597118	0.0645918	0.218097
chr6	130160031	130160080	4.98289	-0.0139384	0.0447982	0.372996
chr6	130189851	130189950	7.94094	0.0420163	0.0634508	0.0708263	0.231721
chr6	130191201	130191470	16.3003	0.00638565	0.0392297	0.747331	0.882404
chr6	130232941	130233930	101.986	-0.0540103	0.0284484	0.0207862	0.100784
chr6	130239891	130240050	11.5733	-0.00689912	0.0401052	0.718513	0.866916
chr6	130252671	130252780	8.25179	0.00691814	0.0417303	0.683969	0.847401
chr6	130293931	130294050	13.0351	0.013437	0.04095	0.506443	0.731183
chr6	130322621	130322930	13.4251	0.00424595	0.0391385	0.829612	0.92545
chr6	130365051	130366990	267.509	0.0118171	0.0158638	0.425613	0.668988
chr6	130379381	130379460	6.6473	0.0164424	0.0451825	0.332417
chr6	130394421	130394700	13.6606	-0.0532302	0.0681313	0.05879	0.204768
chr6	130467731	130467930	13.6087	-0.000247595	0.0392861	0.989531	0.99593
chr6	130471001	130471090	7.50068	-0.0112467	0.0425752	0.52119
chr6	130615981	130615990	4.61513	0.00771722	0.0429692	0.61052
chr6	130632901	130633240	24.1972	0.0280629	0.0422684	0.245487	0.496369
chr6	130697841	130698210	24.4107	0.00197435	0.0355831	0.928325	0.969993
chr6	130713261	130713330	6.27387	-0.000382383	0.041635	0.981005
chr6	130744521	130744850	19.3443	0.0913008	0.075391	0.0183188	0.0924405
chr6	130760141	130760240	8.81724	-0.0125123	0.0423273	0.497222	0.724328
chr6	130796241	130796590	18.8221	0.0102839	0.0385276	0.627014	0.813598
chr6	130810281	130810920	31.789	-0.0210885	0.0352769	0.374335	0.626112
chr6	130843651	130843820	22.1979	-0.0214283	0.0395461	0.356453	0.610391
chr6	130849141	130849970	30.1376	0.0550085	0.050099	0.0628066	0.214137
chr6	130853761	130854010	13.7706	-0.0109629	0.0403483	0.582303	0.784408
chr6	130868871	130869270	30.6221	0.0028147	0.0342324	0.899823	0.957295
chr6	130872401	130872540	9.47865	-0.0501476	0.0702148	0.0566593	0.199667
chr6	130885471	130885970	30.4731	-0.0124485	0.0337165	0.587506	0.787913
chr6	130902851	130903810	106.956	-0.0771542	0.027443	0.0010812	0.0112968
chr6	130925821	130925830	5.17223	-0.00337516	0.0423442	0.820587
chr6	130927361	130927640	20.5131	0.0258439	0.0425675	0.271046	0.524894
chr6	130933691	130934150	50.452	-0.0384862	0.034125	0.123667	0.331375
chr6	130938291	130938460	10.8017	0.00102311	0.0399708	0.956255	0.982344
chr6	130960561	130961430	24.8847	-0.00984797	0.0359877	0.658712	0.832276
chr6	130967651	130967970	10.7158	0.0137054	0.0424413	0.445536	0.685519
chr6	130968201	130968340	9.9319	0.013133	0.0422717	0.484575	0.715414
chr6	130981481	130981710	14.3618	0.0213295	0.0437772	0.31544	0.571349
chr6	130996931	130997870	114.417	-0.0395775	0.0249895	0.0608911	0.209602
chr6	131016021	131016030	4.75447	0.000103292	0.0423325	0.994824
chr6	131023891	131024490	37.7926	0.0856013	0.0479742	0.0102272	0.0608945
chr6	131029491	131030410	43.0756	0.00395733	0.0307453	0.860721	0.939978
chr6	131061121	131064100	824.555	-0.00938342	0.0114425	0.396139	0.644548
chr6	131084031	131084610	37.8848	0.0390111	0.037986	0.13247	0.345277
chr6	131101981	131102250	15.6373	0.00497017	0.0386967	0.80588	0.913538
chr6	131110431	131110820	34.4314	-0.00673084	0.0326204	0.766288	0.89263
chr6	131122061	131122920	21.4346	0.00287331	0.0364999	0.893688	0.954579
chr6	131123731	131124000	13.0962	0.187998	0.0949912	0.00201349	0.0181989
chr6	131129771	131130210	36.1352	0.0944316	0.0526449	0.00815713	0.0518458
chr6	131134791	131136550	537.455	0.00927982	0.0127024	0.446047	0.685915
chr6	131173611	131173970	16.7639	-0.025688	0.0447918	0.254346	0.506757
chr6	131183051	131183520	21.5341	0.0745052	0.0621081	0.0292822	0.127625
chr6	131199621	131200190	39.8752	-0.0190613	0.0330912	0.415944	0.66112
chr6	131213521	131213970	26.1088	0.107497	0.062099	0.00702009	0.0465122
chr6	131231981	131232180	13.6831	-0.00418378	0.0389925	0.832855	0.926925
chr6	131233841	131234580	40.9985	0.0265862	0.03487	0.27332	0.527443
chr6	131244131	131244810	61.5129	0.0214614	0.0290454	0.342959	0.598023
chr6	131249921	131252890	276.202	-0.0410721	0.0175694	0.0110176	0.0642577
chr6	131255461	131256100	19.0882	-0.0166186	0.0395545	0.45095	0.689729
chr6	131266231	131266300	6.25384	-0.00484509	0.0416946	0.769521
chr6	131280671	131282230	383.088	0.0225037	0.0155233	0.121482	0.327682
chr6	131282451	131282530	6.25161	0.0562395	0.0927682	0.0252656
chr6	131292251	131292640	15.1231	-0.00543402	0.0383958	0.790539	0.905373
chr6	131321821	131322850	48.4385	0.0686848	0.0390979	0.0171893	0.088189
chr6	131330191	131330400	12.2703	-0.00225203	0.0399473	0.903462	0.958748
chr6	131330581	131330780	9.71385	-0.00757251	0.04109	0.676115	0.84251
chr6	131330971	131330990	4.56644	-0.004559	0.0426666	0.754203
chr6	131331881	131333640	391.776	-0.0500257	0.0147513	0.000329022	0.0044175
chr6	131343071	131343450	17.6204	-0.0781701	0.0733391	0.0278499	0.123434
chr6	131348841	131349180	15.914	-0.00148253	0.0381928	0.941719	0.976013
chr6	131356301	131356480	10.5339	-0.0270481	0.0482605	0.202375	0.445288
chr6	131367411	131369280	94.1132	-0.0280209	0.0260418	0.192507	0.432533
chr6	131372611	131372740	8.32153	0.0277187	0.0505323	0.165536	0.395413
chr6	131382641	131384460	89.0543	-0.042863	0.0283037	0.0615945	0.211417
chr6	131387771	131387930	8.59871	0.0428952	0.0653955	0.0636798	0.216105
chr6	131419961	131420060	8.00829	0.000226102	0.0409729	0.989664	0.996
chr6	131420231	131420340	7.25175	0.00956707	0.0423386	0.576172
chr6	131427041	131428010	53.0355	0.0130824	0.0293762	0.560993	0.77023
chr6	131451411	131451850	27.5964	0.0335609	0.0428827	0.185842	0.423503
chr6	131459511	131461030	192.31	-0.0129996	0.0184441	0.439417	0.680595
chr6	131468571	131469690	192.706	-0.0380257	0.0200306	0.0341113	0.141631
chr6	131498261	131498400	8.99446	0.00680928	0.0415803	0.692501	0.852051
chr6	131509511	131511300	228.654	0.0400462	0.0186631	0.0183456	0.0925292
chr6	131519661	131520010	28.2207	0.0225253	0.0379193	0.343516	0.598465
chr6	131533871	131534770	36.4489	-0.00509288	0.0323467	0.821587	0.921172
chr6	131564971	131565510	26.4658	0.0334568	0.0417584	0.188366	0.427041
chr6	131627611	131629140	243.933	-0.0310144	0.0199357	0.0823133	0.255847
chr6	131629701	131630000	10.5782	-0.162419	0.116626	0.0056776	0.0397141
chr6	131642791	131643760	127.96	-0.0495451	0.0236502	0.0156354	0.0824722
chr6	131678361	131678820	31.2328	-0.0111095	0.0351937	0.623266	0.811144
chr6	131694801	131695320	40.1237	-0.0249749	0.0336409	0.297212	0.552741
chr6	131788181	131788620	22.4612	0.0343986	0.0444328	0.175838	0.410059
chr6	131807271	131808680	188.443	0.0244305	0.0199135	0.170688	0.402912
chr6	131819611	131819850	29.7864	0.0628162	0.0524354	0.0435677	0.167311
chr6	131863861	131864280	34.0116	0.0223881	0.0371719	0.347512	0.602222
chr6	131910081	131910250	24.0737	-0.00580198	0.0355372	0.792615	0.906379
chr6	131915101	131915620	34.0869	-0.0143944	0.0340051	0.53308	0.75033
chr6	131923501	131923660	16.0359	-0.00793647	0.0390653	0.695919	0.854016
chr6	131925011	131925110	10.1606	0.000770389	0.0400668	0.966654	0.986738
chr6	131949971	131952090	466.122	0.00680335	0.0136064	0.599821	0.796169
chr6	131954211	131955170	57.7481	0.000334164	0.0279247	0.987959	0.995278
chr6	132011451	132011900	29.0224	0.10573	0.0630206	0.00790474	0.0507243
chr6	132023641	132023750	8.91787	0.0108184	0.041988	0.550705	0.762723
chr6	132063861	132064010	10.5633	-0.0176901	0.0435175	0.36925	0.621743
chr6	132067371	132067710	17.7275	0.346503	0.0697617	3.30706e-08	1.73706e-06
chr6	132070461	132070710	15.9124	0.367197	0.0776996	1.06431e-07	4.86776e-06
chr6	132084691	132085490	50.2727	-0.0632539	0.0415195	0.029732	0.128933
chr6	132087511	132087770	16.5741	0.0187366	0.0430483	0.362189	0.615591
chr6	132114491	132114610	9.25951	0.00071349	0.0405912	0.969337	0.987914
chr6	132122301	132123930	417.08	0.0413009	0.014223	0.00215235	0.0191633
chr6	132130661	132133310	296.373	0.150809	0.0178662	3.0147e-18	1.1849e-15
chr6	132140271	132140510	17.5451	0.0918835	0.0816014	0.0190566	0.0949387
chr6	132147671	132147850	10.8737	0.0400793	0.0600165	0.0858504	0.262668
chr6	132161381	132161540	15.5428	-0.00891073	0.0391043	0.663261	0.834733
chr6	132168101	132169220	58.1664	-0.0196652	0.0300559	0.390067	0.63938
chr6	132189001	132189160	11.9801	0.074638	0.0927521	0.0290581	0.127001
chr6	132279431	132280640	81.5456	-0.071584	0.0334249	0.00721939	0.0474779
chr6	132298471	132298570	10.738	-0.0154672	0.0429991	0.416768	0.66192
chr6	132300471	132300820	26.8267	0.00358322	0.0343032	0.872712	0.945583
chr6	132334431	132334680	11.1657	-0.0207577	0.0448523	0.302252	0.558027
chr6	132365261	132365800	48.1211	-0.026644	0.0333936	0.267299	0.520683
chr6	132387951	132389720	120.109	-0.0105321	0.0232905	0.597322	0.794534
chr6	132390531	132390650	6.87353	0.00456364	0.0416556	0.782378
chr6	132391421	132393900	585.99	0.00838093	0.0119029	0.464635	0.700129
chr6	132396891	132398320	47.0805	-0.010745	0.0308973	0.635997	0.819317
chr6	132398431	132398760	10.9164	0.0158193	0.0428973	0.414489	0.659984
chr6	132399281	132402260	417.942	-0.00558636	0.0136431	0.667355	0.837302
chr6	132413111	132413400	14.8173	0.0363226	0.0541756	0.12141	0.327562
chr6	132414521	132414630	8.19687	0.00387775	0.0408199	0.826631	0.923772
chr6	132443251	132443690	17.8062	0.17514	0.0776902	0.00120757	0.0122955
chr6	132445321	132447000	189.739	-0.0141618	0.0197041	0.423541	0.667386
chr6	132456811	132457160	25.5581	-0.0626086	0.0538341	0.0450069	0.170977
chr6	132471151	132472600	79.0316	0.100264	0.0333344	0.000364797	0.00478735
chr6	132484071	132484590	24.0978	0.00295777	0.0347974	0.894102	0.954808
chr6	132490731	132491710	41.978	0.00998581	0.0312459	0.660683	0.833347
chr6	132511101	132511640	14.9217	0.0168974	0.0420187	0.412154	0.658053
chr6	132512461	132513750	508.994	0.00762976	0.0127422	0.5323	0.74983
chr6	132530371	132530640	15.777	0.0120204	0.0397869	0.561459	0.770535
chr6	132598581	132598690	10.1371	0.0197354	0.0449088	0.31095	0.566786
chr6	132608921	132609200	16.6313	0.153153	0.0759562	0.00237838	0.0207139
chr6	132616411	132617280	81.575	-0.0465962	0.0294801	0.0484305	0.179627
chr6	132669771	132670010	15.5052	0.00300185	0.0379916	0.884203	0.950466
chr6	132715341	132715510	14.9332	0.00179932	0.0383202	0.929271	0.97043
chr6	132764361	132764690	30.5477	0.0134727	0.0358559	0.56913	0.775673
chr6	132768061	132768430	19.6179	-0.0121042	0.0389574	0.568822	0.775521
chr6	132780941	132780990	7.27413	-0.00423132	0.0412163	0.804833
chr6	132797971	132799420	143.114	-0.0297914	0.0231643	0.135094	0.349569
chr6	132812381	132815410	796.135	-0.0760941	0.0217177	0.00010842	0.00179571
chr6	132820681	132821190	18.7427	0.133236	0.0760474	0.00465585	0.0343137
chr6	132822931	132823240	18.7807	-0.0121592	0.0380534	0.576858	0.780874
chr6	132830331	132830730	30.357	-0.000793213	0.0333405	0.9716	0.988788
chr6	132868891	132869030	10.5337	0.0204239	0.0445893	0.311695	0.567534
chr6	132912951	132913340	14.5748	-0.0128615	0.0406696	0.525085	0.744702
chr6	132919061	132919710	47.2933	0.0630777	0.0403565	0.0282064	0.124514
chr6	132927781	132928010	16.1477	0.181263	0.0800099	0.00114382	0.0117939
chr6	132932011	132932410	18.8139	0.0227827	0.0412733	0.322843	0.578352
chr6	132932561	132934100	96.7514	-0.000599254	0.0240112	0.976329	0.990735
chr6	132934801	132934980	11.0638	0.00839998	0.0403409	0.662805	0.834437
chr6	132937521	132937630	9.50752	0.00833737	0.0415429	0.638839	0.82094
chr6	132961251	132961430	10.651	0.014663	0.0430302	0.430887	0.673358
chr6	132963091	132963460	20.6451	0.0248295	0.0420567	0.287635	0.542834
chr6	132963761	132965480	299.861	0.216087	0.0177501	2.96356e-35	1.26132e-31
chr6	132968541	132968550	4.57358	0.00781793	0.0429781	0.607485
chr6	132973061	132974000	39.4314	0.0367352	0.0377637	0.152111	0.375777
chr6	132995581	132996320	25.7979	0.0031724	0.0342552	0.887187	0.951769
chr6	132997991	132998400	42.8946	0.110236	0.0457651	0.00166046	0.0156747
chr6	133039941	133040260	15.0613	0.0157967	0.0402755	0.461923	0.69807
chr6	133062191	133062380	11.388	-0.0109848	0.0417042	0.552868	0.764269
chr6	133083361	133083890	19.834	0.000932173	0.036979	0.964966	0.985951
chr6	133099081	133100360	173.539	0.0108666	0.0188275	0.525054	0.744699
chr6	133127881	133128670	39.683	0.101086	0.0496251	0.00451741	0.033528
chr6	133131731	133132900	56.156	-0.00969348	0.0306252	0.668153	0.837785
chr6	133136211	133137180	66.123	0.0783587	0.0355856	0.00526394	0.0375524
chr6	133159131	133159150	4.82189	0.0235682	0.0498305	0.165335
chr6	133159341	133159670	20.4668	0.01353	0.037771	0.542157	0.756823
chr6	133168741	133169020	14.1965	0.0014989	0.0384805	0.943974	0.976732
chr6	133169381	133171060	113.782	-0.0381923	0.0239803	0.0626374	0.213731
chr6	133179561	133179900	19.1481	-0.0317348	0.0455531	0.194211	0.43481
chr6	133184971	133185400	14.4027	0.0205207	0.0428852	0.339368	0.594485
chr6	133191851	133192470	30.6301	-0.00950857	0.0337216	0.675734	0.842336
chr6	133203151	133203370	11.5385	-0.0275064	0.0485725	0.196071	0.437288
chr6	133240451	133243540	829.302	0.00523569	0.0102896	0.601191	0.797066
chr6	133245131	133246020	38.3724	0.0192722	0.0334719	0.412046	0.657964
chr6	133254791	133255300	15.4766	0.00367333	0.0380367	0.8578	0.938534
chr6	133262831	133263070	13.1834	0.0063436	0.0396402	0.746431	0.882024
chr6	133275371	133275510	8.58455	0.026464	0.0492568	0.187685	0.426075
chr6	133277481	133278220	40.2653	0.148082	0.0439291	5.94594e-05	0.00110096
chr6	133286911	133287060	10.6408	-0.0135661	0.0417752	0.487571	0.71741
chr6	133319001	133319290	12.5823	0.013718	0.0417794	0.482514	0.713771
chr6	133326571	133326950	24.1464	0.0286423	0.0419232	0.240089	0.490416
chr6	133334021	133334140	8.41573	0.0234505	0.0478164	0.22052	0.467447
chr6	133340691	133340890	10.7539	0.0701513	0.100539	0.0278553	0.123447
chr6	133345851	133346100	24.2699	-0.00637234	0.0352445	0.774063	0.896861
chr6	133381741	133382610	76.0488	-0.00854236	0.0258307	0.686777	0.84883
chr6	133387941	133388160	12.4206	0.0309606	0.050231	0.165378	0.395166
chr6	133391081	133395140	474.838	0.0111779	0.0133625	0.380747	0.631684
chr6	133396451	133397530	102.966	-0.000290765	0.023024	0.988243	0.995408
chr6	133407491	133408060	17.0307	-0.0281162	0.0456648	0.223882	0.471614
chr6	133408181	133408190	4.55056	0.011103	0.0439214	0.466004
chr6	133422801	133423030	19.5981	0.0503664	0.0574605	0.0763558	0.243663
chr6	133431981	133432740	40.7573	-0.0250311	0.034581	0.298573	0.554201
chr6	133433851	133434010	10.5621	0.000151929	0.0399344	0.993468	0.997458
chr6	133435241	133435510	14.817	0.0764563	0.0814046	0.029612	0.128584
chr6	133436451	133437180	44.2997	-0.011324	0.031076	0.618877	0.808212
chr6	133447921	133448280	33.6147	0.0231027	0.0359114	0.335352	0.590543
chr6	133457141	133457200	7.08955	0.00505179	0.0413013	0.768821
chr6	133460171	133460420	22.7336	0.0365945	0.0452954	0.15702	0.382925
chr6	133502551	133503070	20.3049	-0.00180202	0.0367352	0.932368	0.971771
chr6	133512311	133512680	23.803	-0.020529	0.0375424	0.382354	0.632962
chr6	133551561	133552640	94.8961	0.078747	0.0305088	0.00199969	0.0181126
chr6	133553411	133554110	30.8741	0.0240865	0.0363115	0.317695	0.573543
chr6	133555701	133555990	23.948	-0.0761966	0.0591387	0.025928	0.117574
chr6	133568951	133569820	96.4497	0.00886354	0.0278333	0.68635	0.848689
chr6	133644951	133645780	31.8825	0.102578	0.0561255	0.00655835	0.0441818
chr6	133646001	133646810	57.1873	-0.00335514	0.0280157	0.87848	0.948056
chr6	133817641	133817650	4.57313	-0.0164971	0.0459832	0.294891
chr6	133837901	133838250	18.5	-0.00655629	0.0372155	0.759321	0.888656
chr6	133854471	133855090	18.7769	0.00165053	0.0376616	0.994109	0.997759
chr6	133889021	133890260	65.4771	-0.0391745	0.0305264	0.0997075	0.288874
chr6	133891071	133891930	47.218	0.0429396	0.0360388	0.0966236	0.283322
chr6	133892931	133893200	11.9198	0.00455488	0.0397457	0.812007	0.9163
chr6	133895551	133896390	38.5546	0.0477748	0.039579	0.0781626	0.247431
chr6	133916351	133917240	105.572	-0.0271964	0.0235801	0.177597	0.412586
chr6	133921011	133921740	46.8161	-0.0235533	0.0315004	0.314837	0.570681
chr6	133923851	133924480	53.4223	-0.0136016	0.0297422	0.547155	0.760337
chr6	133951501	133954570	997.972	-0.0326259	0.0162088	0.0302823	0.130521
chr6	133954781	133954990	9.56006	0.00250238	0.0404435	0.889685	0.952928
chr6	133961731	133962360	30.6131	-0.089825	0.0514995	0.00990593	0.0595439
chr6	133966091	133966270	9.03337	-0.0114356	0.0420893	0.531049	0.748982
chr6	133966861	133966910	5.37395	0.0157045	0.0450439	0.344983
chr6	133967991	133968100	7.8842	0.0351959	0.0568046	0.100939	0.291166
chr6	133973091	133973830	29.1344	0.00265495	0.0343162	0.905373	0.959625
chr6	133991111	133991550	19.1226	0.202413	0.0736603	0.000299353	0.00409271
chr6	133992971	133993200	14.768	0.0376888	0.052202	0.129792	0.341106
chr6	134002951	134003840	38.5972	-0.0144961	0.0332992	0.530567	0.74862
chr6	134027531	134027630	8.30932	-0.0037376	0.040962	0.829842	0.925539
chr6	134035841	134036320	17.8417	0.00439571	0.0380477	0.831897	0.92653
chr6	134045851	134046550	33.1149	0.00387353	0.0346584	0.861608	0.940359
chr6	134051931	134053280	232.212	-0.0631438	0.0187876	0.00025746	0.00361709
chr6	134060371	134060700	28.3249	-0.128349	0.0598883	0.0023571	0.0205731
chr6	134063201	134064670	87.5631	-0.000627642	0.0239866	0.975126	0.990195
chr6	134073811	134075150	217.701	-0.0146731	0.01737	0.35921	0.613024
chr6	134081641	134081710	8.10838	-0.0130516	0.0428974	0.467901	0.702665
chr6	134088191	134088870	38.9849	-0.0186326	0.0339898	0.427215	0.670247
chr6	134094541	134094720	10.2373	0.00780168	0.0412088	0.665627	0.836272
chr6	134097221	134097390	16.9748	-0.00932194	0.0385246	0.657018	0.83137
chr6	134111191	134111360	11.15	-0.00378228	0.0404438	0.834143	0.92753
chr6	134112621	134113120	35.9837	-0.0698926	0.0503099	0.0283528	0.124927
chr6	134113241	134113330	7.9684	-0.0169885	0.0446344	0.346891	0.601737
chr6	134117351	134117840	31.018	0.00954448	0.0335692	0.675101	0.841901
chr6	134123721	134124180	34.2926	-0.0824573	0.0496315	0.0135764	0.0745027
chr6	134145851	134145860	4.38358	0.00646516	0.0429288	0.660235
chr6	134146471	134146770	14.884	0.0178521	0.0417015	0.399985	0.647923
chr6	134156931	134157010	7.94011	-0.0114045	0.0423735	0.523459	0.74355
chr6	134173871	134176800	1007.93	-0.00795017	0.00996009	0.412882	0.658742
chr6	134177981	134178930	134.998	-0.00979435	0.0210902	0.598969	0.795622
chr6	134182271	134183120	135.532	0.00401153	0.0206974	0.827402	0.924214
chr6	134235701	134236780	51.4984	0.0570175	0.0419979	0.0460609	0.173727
chr6	134238171	134239580	92.2868	0.129354	0.0302086	1.90801e-06	6.07053e-05
chr6	134253431	134254330	99.4066	-0.0121772	0.0250795	0.559518	0.769137
chr6	134267911	134268490	37.1847	0.0397435	0.0396619	0.130147	0.341719
chr6	134296021	134296200	10.1013	-0.00157775	0.0402632	0.930643	0.970998
chr6	134317061	134318420	99.6847	-0.0218974	0.0248611	0.293052	0.548444
chr6	134363461	134363610	7.7999	0.00782459	0.0420695	0.642125
chr6	134435801	134437080	180.989	0.00272554	0.0209426	0.883213	0.950038
chr6	134446311	134446780	18.2219	-0.0138503	0.0391408	0.521191	0.7418
chr6	134477931	134478630	56.3349	0.00838459	0.0293111	0.707749	0.8608
chr6	134480781	134480800	5.13069	-0.0034321	0.0420152	0.82494
chr6	134517161	134517610	25.3337	0.0297007	0.0407376	0.230888	0.479951
chr6	134537181	134537470	16.4827	0.202401	0.0859472	0.000820146	0.00909555
chr6	134577441	134577600	9.34034	0.0234698	0.0479352	0.21744	0.463824
chr6	134584921	134585890	85.3917	0.118197	0.0311317	1.67343e-05	0.000385105
chr6	134593521	134594320	74.2121	0.206123	0.0318216	6.43495e-12	7.77429e-10
chr6	134609891	134610990	56.5855	-0.153718	0.0379788	4.20432e-06	0.000119089
chr6	134622401	134622770	15.4627	-0.00445575	0.0382812	0.827394	0.924214
chr6	134623261	134623760	16.9022	0.0118722	0.038926	0.576885	0.780889
chr6	134626101	134626520	21.1814	0.0138774	0.0378999	0.532329	0.74986
chr6	134636191	134636720	27.211	0.0103701	0.0356263	0.644398	0.824273
chr6	134640841	134641410	41.5242	-0.0412971	0.0395292	0.117759	0.321336
chr6	134673501	134673840	14.609	0.00698971	0.0393998	0.725479	0.870809
chr6	134674721	134674890	12.131	-0.156306	0.100577	0.00494612	0.0358796
chr6	134676821	134677300	27.527	0.176719	0.0598515	0.000187654	0.00279731
chr6	134678241	134679120	84.8034	-0.00359345	0.0255052	0.864186	0.941759
chr6	134686151	134686760	25.895	0.0414572	0.0455372	0.123047	0.330267
chr6	134688711	134690330	258.821	-0.0010511	0.0165314	0.945325	0.977321
chr6	134707421	134707480	6.26353	0.021997	0.0477708	0.223227
chr6	134707601	134707610	4.72726	0.0318724	0.0573793	0.073277
chr6	134729351	134730070	38.4712	-0.084919	0.0454144	0.00894574	0.0552963
chr6	134741311	134741340	6.13316	-9.66516e-05	0.0414399	0.994841
chr6	134752971	134753660	48.797	-0.0495398	0.0376522	0.0644477	0.217791
chr6	134760421	134760640	11.189	0.0324286	0.0512947	0.152104	0.375776
chr6	134774231	134774650	26.6785	-0.00690708	0.0347649	0.757482	0.887661
chr6	134795531	134795900	16.2964	-0.012136	0.0396004	0.560457	0.769753
chr6	134816991	134817060	5.33116	0.0105981	0.0435471	0.497044
chr6	134821491	134821690	13.4369	-0.00984975	0.0401774	0.619067	0.808307
chr6	134822821	134823370	43.4681	0.00812455	0.0305949	0.719367	0.867502
chr6	134831001	134831220	13.3915	0.00013545	0.0392654	0.994688	0.998011
chr6	134850971	134851220	12.4373	0.014724	0.0419189	0.457423	0.694814
chr6	134882201	134882890	29.5172	-0.0860245	0.0693994	0.0201553	0.0987213
chr6	134896961	134897350	24.2393	0.316864	0.0604657	8.11388e-09	4.96522e-07
chr6	134908891	134909540	35.4338	0.0311833	0.038499	0.213616	0.459116
chr6	134941051	134941110	7.83506	-0.265675	0.112511	0.000680301
chr6	134971041	134971550	21.4373	0.0463285	0.0508019	0.095814	0.281848
chr6	134979741	134979810	8.34089	0.00386449	0.0405999	0.829287	0.925293
chr6	135002431	135002460	6.52747	-0.00215744	0.0414638	0.89518
chr6	135054031	135055490	429.385	-0.0167564	0.0145238	0.222087	0.469485
chr6	135089391	135089470	8.08491	0.00216928	0.0408096	0.901524	0.958058
chr6	135145141	135145160	5.03131	-0.00607689	0.0424338	0.69669
chr6	135162501	135163090	24.4093	0.00119211	0.0353787	0.956858	0.982622
chr6	135180251	135184080	501.276	0.0269834	0.0126576	0.0258833	0.117407
chr6	135210021	135210070	5.72209	0.0148035	0.0446022	0.373289
chr6	135250941	135251180	11.1127	0.102578	0.111155	0.016168	0.084527
chr6	135282101	135282130	5.44493	-0.0112817	0.0433923	0.488477
chr6	135423671	135424000	28.5672	-0.0384261	0.0437066	0.143805	0.363069
chr6	135451741	135451890	12.3788	-0.0188115	0.0437534	0.347402	0.602145
chr6	135496951	135499100	873.665	-0.0279488	0.0112932	0.0103668	0.0615029
chr6	135506411	135506520	10.8103	-0.00982338	0.0411181	0.60127	0.797093
chr6	135527311	135527340	5.75143	-0.011393	0.043314	0.488821
chr6	135536061	135536170	9.07077	-0.0252702	0.0481544	0.20994	0.45466
chr6	135546901	135546920	4.67827	-0.00107427	0.0421165	0.947809
chr6	135668171	135668580	27.0283	0.0453518	0.0458526	0.100592	0.290622
chr6	135685181	135685380	11.7624	-0.0146811	0.042166	0.452944	0.691301
chr6	135710011	135710640	83.7651	-0.00950734	0.0253324	0.650328	0.827676
chr6	135799051	135799320	21.1897	-0.0454154	0.0532535	0.097012	0.284003
chr6	135826231	135826640	26.368	-0.0695494	0.0567377	0.0336509	0.140354
chr6	135833371	135834010	22.3745	0.0237131	0.0410196	0.310397	0.566146
chr6	135834401	135834530	8.14202	0.00201931	0.0409193	0.907194	0.960451
chr6	135851041	135852400	119.57	-0.004046	0.021934	0.832695	0.926867
chr6	135852901	135853520	15.8625	0.0087678	0.038864	0.671271	0.839725
chr6	135859091	135859200	11.1722	0.010309	0.0410779	0.587856	0.78817
chr6	135905661	135906160	33.0041	0.0542494	0.0481277	0.0637609	0.216304
chr6	135922201	135922770	33.2816	0.0585209	0.0472451	0.0493702	0.181925
chr6	135928171	135928190	4.93635	-0.00718046	0.042637	0.647395
chr6	135938751	135938860	10.2419	-0.0149427	0.0427171	0.434868	0.676575
chr6	135939001	135939010	4.56997	0.00127031	0.0423476	0.930969
chr6	135990721	135991290	34.4763	-0.0801627	0.0489451	0.0150092	0.0800773
chr6	136032171	136032270	9.89118	-0.142313	0.121561	0.00840111	0.052938
chr6	136036931	136037260	15.2729	0.0018894	0.0381241	0.926606	0.96919
chr6	136037931	136038060	9.74849	0.0131878	0.0423493	0.481459	0.712986
chr6	136038211	136038270	5.83221	0.0171045	0.045562	0.312314
chr6	136059091	136059940	45.0542	0.0313347	0.0354529	0.201145	0.443901
chr6	136067511	136068470	80.8804	-0.0426214	0.0291711	0.0677659	0.22516
chr6	136103151	136103210	6.99687	0.0178822	0.0452158	0.319536
chr6	136103561	136104590	70.2305	0.0184067	0.0276865	0.404274	0.65156
chr6	136108211	136108820	30.6465	0.0110395	0.0343958	0.628321	0.814528
chr6	136113221	136114910	382.931	0.00609118	0.014995	0.666608	0.836802
chr6	136127801	136128260	21.1479	0.000873828	0.0360451	0.967969	0.987323
chr6	136137111	136137720	53.3273	0.0124597	0.0293018	0.579266	0.782616
chr6	136158661	136158670	4.48696	0.00250032	0.0422893	0.869139
chr6	136159071	136159890	47.3264	-0.0361017	0.0345437	0.147827	0.369068
chr6	136201791	136201960	11.274	-0.0124082	0.0413798	0.523803	0.743747
chr6	136226141	136226860	36.0094	-0.014015	0.0347221	0.542202	0.75685
chr6	136249421	136251700	446.245	0.00806945	0.0131363	0.520698	0.741488
chr6	136252361	136252370	4.5407	0.0391419	0.0671426	0.0344128
chr6	136252521	136252530	4.54697	0.0317523	0.0575446	0.0689709
chr6	136252691	136252750	5.39019	0.0295894	0.0543021	0.105305
chr6	136252871	136252910	4.84649	0.0228039	0.0493294	0.176052
chr6	136284701	136285440	30.8084	0.0222825	0.0361646	0.350669	0.604907
chr6	136287881	136291050	1579.44	-0.00209454	0.011194	0.846633	0.933543
chr6	136306161	136307110	78.2937	-0.0713905	0.0311211	0.0051057	0.0367225
chr6	136316791	136317550	34.8406	0.0149724	0.0339818	0.518004	0.739528
chr6	136323301	136326810	285.891	0.0569216	0.0179913	0.00060351	0.00715884
chr6	136334991	136335080	7.88392	-0.00732384	0.041935	0.675436	0.842072
chr6	136351751	136352160	25.07	-0.0165879	0.0371614	0.469077	0.703542
chr6	136362811	136363220	19.5953	0.298475	0.0703278	1.06085e-06	3.66144e-05
chr6	136403351	136403970	34.3737	0.0360694	0.0405121	0.162901	0.391575
chr6	136434031	136435440	268.402	-0.0373956	0.0165757	0.0149859	0.0799813
chr6	136438131	136438380	13.3421	-0.0087177	0.040141	0.655016	0.830177
chr6	136466791	136467390	28.2421	-0.00153312	0.0338338	0.945263	0.977293
chr6	136471531	136471630	8.58714	-0.0288497	0.0522904	0.136561	0.351748
chr6	136502201	136503990	261.626	-0.155268	0.0192735	7.23635e-17	2.24106e-14
chr6	136514501	136515160	61.0692	0.0346221	0.0321781	0.152335	0.376074
chr6	136524461	136527270	137.247	-0.0218372	0.0229118	0.268907	0.522458
chr6	136527401	136527420	4.2829	0.00661271	0.0431231	0.643916
chr6	136527791	136527810	4.36781	0.0119818	0.0443916	0.422478
chr6	136527971	136528030	5.91645	0.0214848	0.0482661	0.204264
chr6	136536371	136536720	14.2079	0.00863805	0.0399981	0.660272	0.833118
chr6	136547451	136547610	15.3538	-0.00239452	0.0380215	0.906829	0.960276
chr6	136549331	136551360	225.242	-0.0412933	0.0186964	0.0151778	0.0807326
chr6	136581901	136583600	342.93	-0.0171912	0.0148567	0.219328	0.465948
chr6	136593871	136594410	44.7177	0.0103698	0.0308254	0.647835	0.826377
chr6	136608231	136608570	19.8628	-0.0225787	0.0414102	0.324145	0.579558
chr6	136610071	136610850	58.4536	0.25632	0.038295	1.28547e-12	1.77139e-10
chr6	136644041	136644800	57.6529	-0.00224581	0.0281323	0.918503	0.965786
chr6	136646491	136646770	21.046	-0.132226	0.0738989	0.00438983	0.032806
chr6	136669291	136669590	14.8181	0.0275653	0.0464923	0.220809	0.467825
chr6	136706241	136706830	38.4106	0.114636	0.0470692	0.00145381	0.0141608
chr6	136719491	136720110	30.9437	-0.00110376	0.0332773	0.9611	0.984255
chr6	136723751	136724090	16.8246	0.0129176	0.0397349	0.537699	0.753537
chr6	136738321	136738850	31.2851	0.0493787	0.045622	0.0804361	0.252059
chr6	136744921	136745760	40.1263	-0.0105934	0.0309983	0.641126	0.822329
chr6	136761351	136761880	26.9221	0.2223	0.0575129	6.2096e-06	0.000165061
chr6	136771431	136771440	4.52279	0.00268929	0.0424863	0.854068
chr6	136791261	136793580	517.006	-0.008945	0.0126025	0.459453	0.696408
chr6	136821891	136823570	736.756	-0.00340926	0.0119732	0.767652	0.893389
chr6	136829331	136829570	15.613	0.0665485	0.0738526	0.0399134	0.157851
chr6	136846211	136846300	8.66613	-0.01585	0.0438285	0.387503	0.637442
chr6	136890371	136890390	5.5687	0.00469634	0.0421236	0.765057
chr6	136890561	136890760	11.0293	0.00590803	0.0402713	0.752905	0.885271
chr6	136919471	136919510	5.59611	0.0135555	0.0440609	0.414972
chr6	136920851	136923460	319.001	-0.0225729	0.0153765	0.117252	0.320556
chr6	136927461	136927540	6.98375	0.00421674	0.0415874	0.798985
chr6	136952631	136953360	39.2675	0.0362257	0.0369981	0.155041	0.379964
chr6	136956531	136957800	204.389	-0.0285654	0.0192039	0.0993492	0.288211
chr6	136959361	136959770	18.6435	0.026119	0.0432853	0.263075	0.516262
chr6	136962091	136963530	124.539	-0.0174856	0.0222446	0.366074	0.618958
chr6	136968041	136968530	31.6898	-0.0118484	0.033827	0.604777	0.799312
chr6	136989441	136990250	95.3168	0.0375843	0.0264731	0.0860318	0.263014
chr6	136990761	136991030	17.2191	0.00248592	0.03776	0.904557	0.959193
chr6	136994631	136995110	27.0854	0.00857929	0.0347672	0.703341	0.858327
chr6	137001371	137001650	14.2035	0.0275996	0.0475219	0.209202	0.453774
chr6	137013761	137014160	32.9673	0.00757776	0.0338126	0.737612	0.877458
chr6	137017211	137017480	15.0507	0.0456636	0.0575837	0.0891892	0.269021
chr6	137043741	137045020	111.784	0.00622951	0.0229195	0.752439	0.885033
chr6	137076601	137076950	41.9576	-0.0188325	0.0324191	0.41995	0.6645
chr6	137089421	137089500	7.87439	-0.02735	0.0504674	0.166366	0.3966
chr6	137094381	137094760	22.0104	-0.105571	0.0658576	0.00887779	0.0550133
chr6	137115811	137115860	5.93491	0.000984238	0.041652	0.951423
chr6	137117251	137118320	171.972	-0.144366	0.0209654	5.69285e-13	8.3303e-11
chr6	137202221	137202300	7.70646	-0.0214987	0.046372	0.26288
chr6	137217991	137220040	473.559	-0.00874386	0.0137353	0.50358	0.729176
chr6	137271691	137271910	20.2642	0.0129156	0.0377144	0.559159	0.768842
chr6	137277741	137278450	56.7233	-0.0605801	0.0361614	0.025577	0.116453
chr6	137291611	137291780	10.4247	0.0401732	0.0593779	0.0896524	0.269921
chr6	137297871	137298290	30.1815	0.0712857	0.0537602	0.0290589	0.127001
chr6	137309291	137309460	13.5727	0.0437677	0.0596837	0.0871061	0.265127
chr6	137314031	137314570	36.5077	-0.0241815	0.0349044	0.314485	0.570326
chr6	137324011	137324080	6.14883	-0.00391407	0.0419025	0.80577
chr6	137332751	137333490	69.9931	0.0458745	0.0341993	0.0716055	0.233476
chr6	137339991	137340410	30.3242	-0.0283678	0.0387858	0.249616	0.501226
chr6	137341501	137342460	96.6171	-0.00900444	0.0236962	0.655062	0.830191
chr6	137342931	137343140	18.8501	-0.0154203	0.040955	0.458721	0.695828
chr6	137350351	137350530	9.69911	0.00867225	0.0413421	0.633233	0.817721
chr6	137357411	137358620	126.367	0.0372669	0.0232035	0.062952	0.214451
chr6	137362711	137363460	63.4255	-0.027447	0.0293152	0.230941	0.480009
chr6	137390621	137390750	8.04935	-0.00583686	0.0413045	0.736346	0.876836
chr6	137414851	137415890	88.8925	0.00391559	0.0244143	0.848901	0.934721
chr6	137431871	137432750	67.3968	-0.0179767	0.0283206	0.419889	0.664457
chr6	137471401	137472930	74.7105	0.035466	0.0304007	0.132903	0.346001
chr6	137488071	137488530	18.3862	0.017079	0.0404095	0.432101	0.674375
chr6	137488661	137488880	9.45633	0.00121719	0.0404816	0.945736	0.977475
chr6	137493121	137494590	49.641	-0.00157439	0.0293232	0.943595	0.976587
chr6	137495221	137496400	58.2435	0.0234683	0.029619	0.305433	0.561228
chr6	137496971	137498410	56.9973	0.0274488	0.03198	0.244417	0.495214
chr6	137512871	137513190	13.3898	-0.00389484	0.0390327	0.843552	0.932065
chr6	137541531	137542100	32.784	0.0363415	0.040047	0.159937	0.387118
chr6	137550201	137551380	206.334	0.0403332	0.0197577	0.0232534	0.109024
chr6	137589461	137589700	25.0865	0.0544022	0.0527597	0.0705183	0.231104
chr6	137601551	137601780	19.3498	0.00133213	0.0369024	0.950132	0.979436
chr6	137602501	137602830	14.6305	0.139027	0.0959512	0.00663822	0.0445849
chr6	137637251	137637710	22.343	0.0330021	0.0443	0.188182	0.426754
chr6	137640201	137640360	10.5293	-0.00102585	0.0399591	0.955686	0.982084
chr6	137641381	137642140	36.5057	-0.013633	0.0328324	0.554064	0.765127
chr6	137705111	137705730	21.8363	-0.0196249	0.0394209	0.39054	0.639811
chr6	137707711	137708320	25.2184	-0.0112968	0.0370087	0.609366	0.801974
chr6	137728831	137729020	10.8637	0.0105411	0.0415329	0.570219	0.776442
chr6	137800131	137800210	7.3338	-0.00644069	0.0415763	0.706699
chr6	137811531	137811640	8.39968	0.0360479	0.0569664	0.101572	0.292332
chr6	137823891	137824890	128.738	0.254965	0.0282598	1.08668e-20	6.01766e-18
chr6	137862691	137863620	40.624	0.172014	0.0470957	1.7711e-05	0.000403902
chr6	137866271	137868310	548.478	0.00576202	0.01184	0.614115	0.80529
chr6	137879081	137879260	15.3842	-0.0318381	0.0483494	0.177799	0.412906
chr6	137927501	137928850	83.5778	0.00726167	0.0263644	0.734535	0.87583
chr6	137944851	137945360	27.0188	-0.0156142	0.0362508	0.496644	0.723889
chr6	138001901	138002060	13.5369	-0.0305122	0.049621	0.173208	0.40633
chr6	138004591	138004700	10.574	0.0117401	0.0418627	0.529226	0.747671
chr6	138007041	138007510	23.3309	0.135399	0.0647273	0.00241102	0.0209309
chr6	138037051	138037330	25.1267	-0.00810734	0.0364997	0.711313	0.862872
chr6	138038211	138038460	14.2719	-0.0131591	0.0406136	0.518635	0.740057
chr6	138086641	138087130	18.6894	0.0361075	0.0476134	0.155201	0.380235
chr6	138105981	138108060	117.344	-0.0212205	0.02418	0.299771	0.555373
chr6	138109151	138109800	33.2894	-0.0308967	0.0394612	0.217014	0.463344
chr6	138115681	138116490	47.0782	0.00121027	0.0295287	0.957004	0.982675
chr6	138160891	138163000	234.175	0.0230831	0.0169363	0.140297	0.357559
chr6	138180731	138181260	26.5365	0.145695	0.0622354	0.00125912	0.0126894
chr6	138182821	138183980	95.9759	0.0433944	0.0268064	0.0505906	0.184981
chr6	138188291	138188920	22.665	0.0234116	0.0398746	0.322229	0.57782
chr6	138208571	138208870	24.148	0.0560926	0.0547918	0.0615916	0.211412
chr6	138209791	138210070	16.8648	0.0212961	0.0422048	0.336595	0.591728
chr6	138225511	138225610	8.95344	0.190526	0.118745	0.00370681	0.0288917
chr6	138226901	138226920	5.14173	0.0105733	0.0436397	0.495328
chr6	138250971	138251190	15.3047	0.0277118	0.0474052	0.209158	0.453725
chr6	138276161	138276370	20.403	-0.0130647	0.0383229	0.549886	0.76212
chr6	138278381	138278550	16.1512	0.0200992	0.041476	0.36385	0.61695
chr6	138283171	138283440	14.7707	-0.0111917	0.0402193	0.57792	0.781614
chr6	138308271	138308810	23.0662	-0.0125873	0.0366753	0.574823	0.779486
chr6	138347921	138349330	104.507	-0.00917201	0.0233351	0.645923	0.825199
chr6	138403061	138405260	443.86	0.0166135	0.0135142	0.196797	0.438291
chr6	138428931	138430700	105.7	-0.0437535	0.0254773	0.0415837	0.16228
chr6	138444071	138444220	8.81713	0.0345452	0.0552148	0.114845	0.316549
chr6	138450841	138450850	4.6002	0.00319107	0.0428187	0.81851
chr6	138465011	138465510	30.3933	0.0515654	0.0484497	0.0737375	0.238025
chr6	138484661	138486050	102.192	-0.0756871	0.0274248	0.00130738	0.0130539
chr6	138491131	138491290	13.2818	0.00340184	0.0394644	0.859099	0.939196
chr6	138492211	138492330	9.06061	-0.0109723	0.0419039	0.548287	0.76104
chr6	138493111	138494380	197.447	-0.0227524	0.0184521	0.175437	0.409497
chr6	138498311	138500490	160.23	-0.0408724	0.0204449	0.0252166	0.115324
chr6	138509381	138510620	45.558	-0.00447343	0.0304837	0.842224	0.931516
chr6	138512451	138513070	32.331	-0.00256537	0.0328799	0.909094	0.96139
chr6	138515241	138515550	15.6744	0.0493533	0.0598052	0.07675	0.244402
chr6	138517681	138517840	17.6256	0.0058251	0.0379555	0.780232	0.900095
chr6	138520541	138520710	10.911	0.037293	0.0567976	0.103989	0.296678
chr6	138522421	138524490	81.493	0.0119113	0.0250825	0.568447	0.775137
chr6	138526051	138526080	5.4675	0.0323174	0.0565039	0.0904203
chr6	138526221	138528760	405.644	0.0458511	0.016187	0.00238148	0.0207373
chr6	138529671	138529690	4.93447	0.0107815	0.043626	0.489132
chr6	138538281	138538710	26.6419	-0.00989145	0.0353129	0.660301	0.833118
chr6	138540071	138540150	6.74449	0.003397	0.0416347	0.843958
chr6	138540421	138540790	14.2693	0.0161555	0.0424356	0.417723	0.662739
chr6	138541041	138542530	106.722	0.19484	0.0270599	4.42844e-14	8.00574e-12
chr6	138545071	138546410	141.868	-0.00393721	0.0200164	0.826173	0.923548
chr6	138546911	138547180	12.8844	0.0188249	0.0436634	0.349391	0.603778
chr6	138555451	138555990	30.2331	-0.0133703	0.0349881	0.559297	0.768935
chr6	138559121	138559440	15.138	0.0343829	0.051645	0.143034	0.361843
chr6	138568081	138568110	5.16036	-0.00084085	0.0419354	0.954621
chr6	138568981	138573290	535.933	-0.0103622	0.0137443	0.428164	0.671036
chr6	138575911	138578240	199.214	0.0223318	0.0187207	0.188966	0.427761
chr6	138588571	138589560	70.406	0.00406468	0.0279482	0.85314	0.936697
chr6	138590621	138591630	63.4305	0.0118608	0.027607	0.588713	0.788708
chr6	138592761	138595470	496.947	0.0787973	0.0137195	2.30296e-09	1.60908e-07
chr6	138607661	138608260	30.5543	0.0369451	0.0408996	0.155465	0.380608
chr6	138638361	138639460	71.4686	-0.0337279	0.0286161	0.139303	0.35605
chr6	138646401	138648040	206.155	0.0228309	0.0176808	0.159313	0.386272
chr6	138648161	138648170	4.30098	0.0398706	0.0676597	0.0370116
chr6	138652401	138653770	76.5022	-0.0130539	0.0267214	0.545628	0.759318
chr6	138653931	138654150	9.29807	0.0410946	0.0623138	0.0750196	0.240847
chr6	138654401	138655500	62.7082	0.0930663	0.0354612	0.00128807	0.0129018
chr6	138655791	138657630	67.1373	0.121087	0.0382543	0.000156731	0.00241939
chr6	138691421	138693980	601.954	0.0139531	0.0134238	0.275458	0.529718
chr6	138722901	138723470	33.8569	0.0661022	0.0479349	0.0325559	0.137123
chr6	138726671	138726920	9.95644	0.0110117	0.0420387	0.543716	0.757968
chr6	138758451	138758580	8.57585	-0.0348446	0.0562488	0.106138	0.300691
chr6	138766011	138766140	10.7512	0.00858336	0.0410319	0.642919	0.823392
chr6	138772801	138774780	680.552	-0.0585437	0.0124171	9.5053e-07	3.32146e-05
chr6	138785241	138786880	96.1942	-0.0296497	0.0261239	0.169184	0.400779
chr6	138794131	138794270	10.4703	-0.00804613	0.0404466	0.672105	0.840205
chr6	138815951	138816710	53.684	0.0101552	0.0292268	0.650232	0.827656
chr6	138833501	138835030	122.299	-0.00144529	0.021821	0.939476	0.974908
chr6	138841331	138841680	21.5215	-0.110496	0.0678621	0.00780422	0.0502502
chr6	138843541	138845290	513.428	0.000344434	0.0127246	0.97761	0.991255
chr6	138853501	138853550	6.223	0.00407346	0.0416167	0.804742
chr6	138863311	138863760	36.9841	0.0579817	0.0450968	0.0482216	0.179088
chr6	138869201	138869750	19.3531	-0.00364734	0.0376756	0.860603	0.939898
chr6	138876761	138877020	12.8286	-0.016729	0.0422034	0.412088	0.657998
chr6	138896201	138896550	17.8806	0.221865	0.0713443	9.45361e-05	0.00160337
chr6	138921021	138921540	27.7137	-0.0115716	0.0350872	0.610301	0.802666
chr6	138926811	138926890	6.37515	-0.0372686	0.0611198	0.0700636
chr6	138943381	138943390	4.61526	0.00151838	0.0423544	0.918435
chr6	138946961	138946970	4.42798	-0.000734596	0.0423096	0.959868
chr6	138959211	138959270	6.49664	0.00585948	0.0419316	0.719017
chr6	138966101	138966200	8.39046	0.00403493	0.0407497	0.820992	0.920943
chr6	138970571	138973050	366.752	0.00596015	0.0146772	0.667675	0.837492
chr6	138974971	138975090	7.2686	0.00415367	0.04129	0.807383
chr6	138977281	138978680	132.523	-0.101268	0.0241728	4.26177e-06	0.000120373
chr6	138979451	138979690	10.5539	-0.00204805	0.0403349	0.909794	0.961762
chr6	138980011	138980570	16.1527	-0.0374951	0.0505763	0.136892	0.352317
chr6	138980911	138980930	4.96095	0.00414536	0.0423032	0.785316
chr6	138981531	138981840	19.3669	-0.031052	0.0448027	0.203771	0.447092
chr6	138983851	138984940	31.4842	0.0140488	0.0343975	0.542313	0.756927
chr6	138985901	138988920	671.083	-0.0063233	0.0122162	0.590385	0.789783
chr6	138993151	138993240	7.94661	-0.00208909	0.0409584	0.904209	0.959065
chr6	138993531	138994300	38.7592	-0.0649594	0.0454624	0.0318592	0.135236
chr6	139012701	139013440	44.7058	-0.00939736	0.0304875	0.677585	0.84334
chr6	139016391	139017910	191.413	-0.0081833	0.018068	0.620683	0.809387
chr6	139027601	139030870	542.831	-0.0103518	0.012928	0.402706	0.650364
chr6	139032921	139033130	11.6762	-0.0132464	0.0415744	0.498241	0.725123
chr6	139079001	139079280	12.3033	-0.00333775	0.0394729	0.86223	0.940721
chr6	139080651	139080830	12.2034	0.0243892	0.0470117	0.23374	0.483109
chr6	139081851	139082570	28.8198	0.0116309	0.0348134	0.609492	0.802045
chr6	139125011	139125180	17.7964	0.0477748	0.0566599	0.084948	0.260958
chr6	139133541	139133860	11.8165	0.00579243	0.0401645	0.758835	0.888428
chr6	139134321	139137040	402.81	-0.0743737	0.0154209	3.77035e-07	1.48661e-05
chr6	139144531	139145010	25.1637	-0.00426929	0.0347171	0.847634	0.934114
chr6	139145651	139145950	13.668	-0.00154622	0.0390032	0.937026	0.973934
chr6	139148791	139150100	73.7362	0.00855494	0.0268566	0.692276	0.851971
chr6	139150961	139153120	73.6811	-0.00260942	0.0261754	0.902438	0.958369
chr6	139164451	139164470	4.90469	0.0131136	0.0446424	0.39088
chr6	139218911	139219980	249.693	-0.0440016	0.0168624	0.00484594	0.0353631
chr6	139230581	139230740	10.2237	-0.025664	0.0485841	0.200401	0.442993
chr6	139240521	139240890	13.6668	0.0268137	0.0462073	0.229833	0.478799
chr6	139250481	139251020	44.5087	0.00296945	0.0298772	0.894769	0.955062
chr6	139262861	139263100	12.7091	0.0893107	0.110667	0.0202536	0.0990416
chr6	139282891	139283010	7.80907	0.0320508	0.0548011	0.11264
chr6	139290631	139292770	165.488	-0.03508	0.020358	0.0534185	0.19198
chr6	139323901	139324080	10.244	0.0163121	0.0433634	0.393808	0.642531
chr6	139364281	139364650	18.255	-0.0284682	0.0441415	0.231677	0.480819
chr6	139367741	139368330	31.2014	-0.0401259	0.0426876	0.131107	0.343186
chr6	139368811	139370760	83.4967	-0.0470667	0.0291943	0.0452162	0.171554
chr6	139371841	139376480	1452.76	-0.00790165	0.0101617	0.424712	0.668253
chr6	139392771	139392990	11.2146	-0.0255146	0.0472481	0.22441	0.472314
chr6	139393591	139393640	5.27316	-0.0178704	0.0460852	0.287067
chr6	139395901	139396480	52.1507	-0.0622646	0.0394761	0.0283267	0.124856
chr6	139407761	139408290	27.5363	-0.0507018	0.0491568	0.0775638	0.246152
chr6	139418751	139418900	10.0796	0.0127054	0.0421367	0.498418	0.725248
chr6	139429481	139429900	33.0095	0.0387559	0.0419728	0.140993	0.358646
chr6	139436431	139437090	29.1665	0.00321997	0.0343816	0.885426	0.951031
chr6	139443461	139443780	20.9345	-0.00676348	0.0370462	0.752728	0.885216
chr6	139449841	139449900	6.64901	-0.0238725	0.0487651	0.196749
chr6	139468221	139468400	9.37251	-0.0232952	0.0473484	0.231478	0.480559
chr6	139472751	139476400	312.278	-0.0235122	0.0166062	0.126607	0.336127
chr6	139517931	139518230	23.5619	0.0025177	0.0363897	0.906911	0.960303
chr6	139539911	139540070	11.7538	-0.0254571	0.046757	0.232046	0.481186
chr6	139544871	139545670	41.5241	-0.0613815	0.0416254	0.0339445	0.141148
chr6	139547491	139547690	9.39154	-0.0134802	0.0428948	0.458378	0.695646
chr6	139577641	139578540	44.5331	-0.00207523	0.0312651	0.926453	0.969136
chr6	139587561	139589110	125.95	-0.0174973	0.0214343	0.353149	0.607222
chr6	139591671	139591720	6.16046	0.0150153	0.044346	0.381898
chr6	139592011	139592120	7.23281	-0.0070712	0.0421535	0.666135
chr6	139597281	139598530	216.239	0.0258503	0.0189252	0.131342	0.343572
chr6	139611401	139612210	101.902	-0.120341	0.0296814	5.67642e-06	0.000152879
chr6	139626131	139627420	65.0109	-0.14842	0.0366103	4.26137e-06	0.000120373
chr6	139628371	139628480	7.54139	0.013497	0.0435816	0.434134
chr6	139708471	139709330	68.8097	-0.101357	0.0330964	0.000298621	0.00408472
chr6	139764651	139764970	17.463	0.022416	0.0429732	0.31173	0.567577
chr6	139775931	139776780	60.3643	0.00935756	0.0293624	0.676106	0.84251
chr6	139777921	139779260	83.9417	-0.0592028	0.0296645	0.0144253	0.0777829
chr6	139802121	139802220	8.85208	-0.00492825	0.0409575	0.779911	0.899934
chr6	139829711	139829970	13.7663	0.01288	0.0411916	0.51495	0.737418
chr6	139855921	139856220	13.1997	-0.0484922	0.0644125	0.0694816	0.228855
chr6	139872801	139872850	5.25262	-0.00708784	0.042605	0.648778
chr6	139881311	139883840	96.1554	-0.0232194	0.0268475	0.286884	0.541974
chr6	139888481	139889320	102.574	0.0332314	0.0253637	0.117599	0.321101
chr6	139905491	139905970	29.8296	0.0125266	0.0345625	0.584446	0.785818
chr6	139918151	139918480	15.8693	0.0585202	0.0660373	0.0537141	0.192698
chr6	139926151	139926440	16.2027	0.0247857	0.0446537	0.264842	0.51812
chr6	139938031	139938150	7.54096	0.00211499	0.0411148	0.901291
chr6	139938931	139939880	140.06	0.0545888	0.0228195	0.00648229	0.0438321
chr6	139943171	139944070	32.1118	-0.00191941	0.0338024	0.931603	0.971414
chr6	139944301	139944660	11.9825	0.0741169	0.0949067	0.0287165	0.125993
chr6	139962851	139963340	19.0747	0.0582592	0.0605825	0.0561482	0.198439
chr6	139965291	139965880	18.813	0.0294411	0.0439492	0.223469	0.471163
chr6	139973751	139974410	45.2208	0.0499995	0.0383292	0.0642547	0.217417
chr6	139980841	139980950	7.02565	0.0221057	0.0474917	0.231268
chr6	139981241	139983480	317.037	0.0202663	0.0165283	0.18646	0.424445
chr6	140003341	140003530	10.7649	0.0210171	0.0447098	0.302826	0.55867
chr6	140049831	140050520	39.2297	0.0511409	0.0425828	0.0683585	0.226542
chr6	140051711	140053020	89.0912	-0.0439677	0.0273964	0.0508348	0.185587
chr6	140062311	140063050	29.0391	-0.026726	0.039737	0.271194	0.525072
chr6	140078681	140079390	31.9645	0.0110247	0.0337495	0.629417	0.815329
chr6	140094851	140096300	126.112	0.0175882	0.0223925	0.365678	0.618591
chr6	140171091	140172010	53.4027	-0.0206314	0.0301108	0.368424	0.621047
chr6	140179751	140180390	66.7722	0.126179	0.0363401	5.14598e-05	0.000978131
chr6	140347461	140347790	14.036	0.00502539	0.0391124	0.79992	0.91009
chr6	140360541	140360940	23.5481	-0.0308354	0.0430757	0.211993	0.457086
chr6	140379561	140379680	7.27181	-0.0331025	0.0560488	0.102509
chr6	140415221	140415590	34.4654	-0.0462771	0.0441042	0.0938552	0.278203
chr6	140436471	140436700	13.7095	0.00284452	0.0398637	0.875551	0.946816
chr6	140440291	140441730	55.3763	-0.0405996	0.0342498	0.106698	0.301772
chr6	140445721	140445910	13.4473	-0.117958	0.100887	0.011351	0.0656242
chr6	140475191	140475340	9.46991	0.00380096	0.0404984	0.833826	0.927363
chr6	140537251	140539210	395.205	0.00325916	0.0159661	0.827345	0.924203
chr6	140540931	140541640	31.862	0.0503543	0.0435104	0.0734164	0.237272
chr6	140563841	140564010	15.5061	0.0295688	0.0467776	0.204089	0.447387
chr6	140566801	140567660	30.5194	0.0496183	0.0457402	0.0794988	0.250299
chr6	140572091	140572580	29.5268	0.0812213	0.0598053	0.0208187	0.100902
chr6	140610121	140610370	11.2445	-0.00145713	0.0395563	0.938572	0.974629
chr6	140636301	140637480	117.977	-0.0266238	0.0244012	0.196746	0.438209
chr6	140684901	140685010	7.86147	0.0541855	0.0820062	0.037235	0.150515
chr6	140736381	140736490	8.199	-0.00532853	0.0414912	0.753215	0.885464
chr6	140774191	140774670	21.1978	0.0571283	0.0563344	0.0591381	0.205527
chr6	140857531	140859170	81.1148	0.00564671	0.0262449	0.791585	0.905887
chr6	140880171	140880290	9.62619	0.0181122	0.0441996	0.346812	0.601646
chr6	140915161	140915470	20.4741	-0.0211989	0.0402265	0.356383	0.610339
chr6	140921551	140921880	23.5395	-0.0138864	0.0367106	0.539045	0.754536
chr6	140956611	140958250	308.757	0.0534382	0.0165181	0.000520887	0.00635628
chr6	140978911	140978930	4.41649	0.0247958	0.0513244	0.129061
chr6	140979691	140980130	27.4717	-0.0531917	0.0480672	0.0674352	0.224452
chr6	140987791	140988000	11.6803	0.00743656	0.0404251	0.694044	0.852964
chr6	140988751	140989020	13.8798	0.290011	0.086982	3.72504e-05	0.000747936
chr6	141025941	141026120	13.8455	0.0770133	0.0903419	0.0282568	0.124678
chr6	141068111	141068300	11.7884	0.0196828	0.0439399	0.333133	0.588281
chr6	141077751	141078170	20.5712	0.0294298	0.0434956	0.225585	0.473782
chr6	141103401	141103420	4.55966	-0.00917848	0.0435168	0.535972
chr6	141105041	141106510	351.558	-0.0156299	0.015051	0.269534	0.523282
chr6	141110531	141110900	28.0229	0.170971	0.0541397	0.000102818	0.00171589
chr6	141165221	141165610	17.6365	-0.0142057	0.0383173	0.520285	0.741231
chr6	141265891	141266490	17.5003	-0.0216025	0.0415143	0.338813	0.593911
chr6	141282131	141282610	43.6412	-0.0579264	0.0389075	0.0376423	0.15159
chr6	141313761	141314610	89.8799	0.0668247	0.0284831	0.00509501	0.0366722
chr6	141321511	141321750	12.8067	-0.0135667	0.0413437	0.495068	0.722761
chr6	141326231	141327240	84.7596	0.0367144	0.0283192	0.106834	0.302061
chr6	141359671	141360860	51.3884	-0.00432226	0.0289297	0.845472	0.933029
chr6	141401271	141402580	76.3177	0.0107233	0.0263643	0.617075	0.80717
chr6	141421511	141421610	8.49147	-0.00812708	0.0413489	0.651026	0.828085
chr6	141450901	141452040	65.0502	0.0617578	0.033715	0.0185572	0.0932608
chr6	141464601	141465150	26.7089	0.177428	0.0589143	0.000155858	0.00240966
chr6	141482761	141484210	108.159	-0.0123792	0.0232227	0.534001	0.750933
chr6	141552621	141552780	8.10476	-0.01033	0.0421359	0.560083	0.769488
chr6	141562271	141563860	121.141	-0.05633	0.0262404	0.011228	0.0651407
chr6	141589281	141589320	6.32946	0.0206428	0.0476607	0.222312
chr6	141667681	141668290	42.5994	0.120411	0.0473137	0.00100684	0.0106984
chr6	141677721	141678020	12.1189	-0.00905429	0.0404404	0.638881	0.82094
chr6	141704281	141704470	11.4325	-0.0158496	0.0428551	0.41453	0.660021
chr6	141726331	141726430	8.42738	0.00578899	0.0412784	0.739166	0.878288
chr6	141989401	141989690	18.2303	-0.0459104	0.0562215	0.0921581	0.274931
chr6	142030361	142030550	10.7912	0.0163738	0.0433526	0.392895	0.641784
chr6	142041231	142041400	10.4779	0.036356	0.0551874	0.115652	0.317903
chr6	142088601	142089270	34.5004	0.0138626	0.0347246	0.546707	0.760033
chr6	142112571	142112680	11.5685	-0.112607	0.106121	0.0131461	0.0726908
chr6	142146491	142147900	365.16	-0.0657654	0.0196051	0.000244257	0.0034689
chr6	142149491	142149500	4.40394	0.00996876	0.0439347	0.490491
chr6	142155891	142156750	55.1212	0.0254537	0.031938	0.28143	0.536114
chr6	142207511	142207640	10.8356	0.0171002	0.0428037	0.394529	0.643168
chr6	142218191	142218750	26.488	-0.0862085	0.0576774	0.0156637	0.0825787
chr6	142232201	142233030	116.778	-0.0139168	0.0226112	0.476725	0.709637
chr6	142297111	142297260	10.313	0.014279	0.0428844	0.442827	0.683227
chr6	142300941	142302510	151.216	0.0116412	0.0206577	0.525963	0.745329
chr6	142331041	142331900	66.2255	-0.00460001	0.0263037	0.829346	0.925312
chr6	142340111	142340210	8.70512	0.138016	0.135112	0.00958411	0.0581498
chr6	142353421	142354340	73.4921	0.0131081	0.0267183	0.544172	0.758272
chr6	142358401	142358600	10.507	-0.00727907	0.040607	0.696283	0.854229
chr6	142359461	142359480	4.86547	0.0158953	0.0456165	0.313868
chr6	142373931	142375520	103.521	0.130462	0.0269914	1.42501e-07	6.30077e-06
chr6	142377341	142377430	8.35841	0.00785979	0.0416119	0.653904	0.829645
chr6	142378051	142378740	61.2867	0.0146734	0.0292438	0.514359	0.736947
chr6	142388171	142388500	19.7814	-0.033895	0.0468002	0.172472	0.405325
chr6	142400721	142400860	8.83552	-0.023329	0.0477054	0.22318	0.470811
chr6	142413271	142413950	33.7238	-0.0166535	0.0344852	0.474317	0.707654
chr6	142415911	142417310	186.519	-0.052823	0.0191664	0.00247046	0.021298
chr6	142421611	142421950	14.173	0.03601	0.0524427	0.133611	0.347131
chr6	142441011	142441220	16.9882	-0.0155123	0.0399493	0.471488	0.705361
chr6	142474541	142475040	30.7652	-0.13608	0.0536088	0.000848336	0.00934289
chr6	142478221	142478280	6.45944	0.0321742	0.0552867	0.106898
chr6	142518441	142518450	4.71214	0.0153656	0.0456196	0.317208
chr6	142523261	142524260	97.146	-0.061851	0.0278003	0.00790419	0.050723
chr6	142538051	142538060	4.42247	0.00773387	0.04324	0.597197
chr6	142550711	142551740	51.5246	0.0792294	0.0388079	0.00733003	0.0480063
chr6	142566671	142567090	26.8359	0.056551	0.0513021	0.0587978	0.204777
chr6	142568991	142569110	8.00459	0.280826	0.110826	0.000427918	0.00544681
chr6	142692601	142693480	58.3304	-0.0447988	0.033991	0.0771225	0.245193
chr6	142696521	142696790	12.92	-0.0729648	0.0866697	0.0315413	0.134223
chr6	142697791	142698540	39.387	0.0309356	0.0372189	0.215206	0.461043
chr6	142698871	142698960	8.3819	0.00491742	0.0409845	0.780383	0.900133
chr6	142702571	142703150	43.4723	-0.0183418	0.0321978	0.430724	0.673227
chr6	142746621	142746830	19.6529	0.0104912	0.0382786	0.623721	0.811443
chr6	142756361	142756420	5.7636	-0.0159905	0.0449854	0.344267
chr6	142762251	142763760	133.762	-0.0842246	0.0253821	0.000178058	0.00268245
chr6	142802241	142802370	10.1101	0.00331657	0.0398859	0.860154	0.939689
chr6	142811001	142811730	39.8045	-0.0772514	0.0450787	0.0143352	0.0774348
chr6	142822061	142822140	7.77382	-0.0245213	0.0489172	0.194181
chr6	142822721	142823160	17.8556	-0.0755311	0.0740821	0.0305196	0.131276
chr6	142833081	142833280	9.37543	0.0166854	0.0438455	0.375388	0.627012
chr6	142845311	142847240	381.771	-0.00746684	0.0146447	0.589517	0.789269
chr6	142853981	142854010	5.72848	-0.0197751	0.046761	0.256833
chr6	142856481	142856660	11.662	0.00662239	0.0404985	0.722303	0.868995
chr6	142857321	142858260	23.7537	0.00387784	0.0369512	0.855565	0.937603
chr6	142882961	142883350	20.261	0.00559878	0.0364428	0.796576	0.908384
chr6	142885061	142885750	55.4241	0.0346849	0.0338709	0.15974	0.386911
chr6	142886961	142887100	14.1615	-0.0145923	0.0404976	0.486097	0.7165
chr6	142899991	142901200	224.576	0.0433495	0.017952	0.00845319	0.0531852
chr6	142926371	142927500	186.657	0.0070935	0.0188145	0.678247	0.843768
chr6	142942411	142943080	21.5002	0.073097	0.0699868	0.0295378	0.128419
chr6	142943841	142948440	1321.01	-0.0382426	0.00896982	1.30154e-05	0.000310757
chr6	142955481	142955500	4.98244	-0.00391932	0.0422688	0.796476
chr6	143000831	143001300	42.0452	0.121214	0.0449646	0.00066453	0.00771721
chr6	143027191	143027300	9.55054	-0.0125949	0.0423626	0.493791	0.721858
chr6	143058951	143061470	443.354	-0.0669973	0.015774	6.76941e-06	0.000177721
chr6	143099591	143100250	27.6033	-0.0242826	0.037959	0.312872	0.568756
chr6	143140911	143141010	8.70831	-0.0118476	0.0421839	0.517458	0.739223
chr6	143196721	143197130	15.4405	0.030051	0.0469538	0.198993	0.441274
chr6	143215561	143215590	5.60733	0.00932872	0.0428278	0.565177
chr6	143215741	143216890	115.396	0.157951	0.027353	6.57311e-10	5.19167e-08
chr6	143222901	143223000	6.00249	0.0255176	0.0509332	0.147422
chr6	143223131	143223150	4.92329	0.00556064	0.0424258	0.719723
chr6	143232971	143233120	10.7644	0.0289711	0.04975	0.176024	0.410314
chr6	143234001	143234070	6.83772	-0.00914173	0.0421536	0.594745
chr6	143271021	143271260	18.3919	-0.020897	0.0414541	0.350565	0.604811
chr6	143286011	143287530	134.02	-0.042103	0.0245555	0.0440183	0.168476
chr6	143298241	143298250	5.02371	0.00366321	0.0423269	0.80917
chr6	143301261	143301470	13.0099	0.187752	0.0959259	0.00209012	0.0187425
chr6	143332831	143334880	150.292	0.0390812	0.021701	0.0407532	0.16011
chr6	143361721	143362030	17.243	0.0286872	0.0449954	0.224148	0.471967
chr6	143366161	143366900	34.7659	-0.00450143	0.0334035	0.84113	0.93089
chr6	143396541	143398550	236.477	0.0522129	0.0200472	0.00389991	0.0300213
chr6	143400791	143401790	42.8693	-0.0740886	0.0428828	0.0153589	0.0814341
chr6	143409391	143409490	7.66113	0.0124776	0.0430451	0.475535
chr6	143419631	143419800	10.1756	0.00337591	0.0402663	0.854302	0.937074
chr6	143427101	143427650	76.3708	-0.0341676	0.0281208	0.13073	0.342628
chr6	143449631	143451490	514.727	-0.0313401	0.0128747	0.0108352	0.0634777
chr6	143456591	143456740	8.34249	0.0184225	0.0451509	0.316134	0.572043
chr6	143510891	143512290	286.685	0.0303146	0.0169318	0.0526112	0.190023
chr6	143514881	143515830	90.0391	0.0255953	0.026034	0.233088	0.482373
chr6	143529221	143529410	21.8983	0.0123391	0.0376349	0.575672	0.780148
chr6	143536251	143538020	364.578	0.00920842	0.0144168	0.499915	0.726382
chr6	143575451	143575810	35.575	-0.0660838	0.0450667	0.0293005	0.127667
chr6	143608031	143608390	17.348	-0.0011493	0.0374309	0.955895	0.982169
chr6	143673771	143673890	9.20829	-0.0428761	0.0640477	0.0696329	0.229177
chr6	143677611	143679280	221.582	-0.0451757	0.0186824	0.00794554	0.0509007
chr6	143691691	143692220	30.8623	-0.0720233	0.0524545	0.026984	0.120876
chr6	143698831	143699000	11.9157	0.051226	0.0691573	0.0584229	0.203876
chr6	143743121	143744140	77.4998	-0.064078	0.0319374	0.0121292	0.0687889
chr6	143744571	143746400	150.101	-0.0163219	0.0202502	0.366361	0.619205
chr6	143759741	143760010	16.4273	0.0489911	0.0610359	0.075528	0.241974
chr6	143772611	143772990	19.5472	0.0529374	0.0566077	0.0702276	0.230409
chr6	143773601	143774320	27.6097	-0.0521191	0.0490511	0.0718897	0.234054
chr6	143774691	143774700	4.29178	0.00818991	0.0434733	0.56788
chr6	143774901	143775650	24.6576	-0.0189771	0.0373169	0.414887	0.660258
chr6	143842391	143844280	722.296	-0.0194745	0.010992	0.0672417	0.224024
chr6	143896091	143896380	22.396	0.200518	0.0632998	8.4899e-05	0.00147227
chr6	143940141	143940250	11.8039	0.0116018	0.0407513	0.557605	0.767626
chr6	143942031	143942450	29.959	0.0222403	0.0366774	0.351129	0.605336
chr6	143961141	143961330	10.4217	-0.00211921	0.0405644	0.905485	0.959631
chr6	143961711	143963250	101.376	-0.00246261	0.0243491	0.904211	0.959065
chr6	143965821	143966510	43.6966	-0.20365	0.0432967	1.63818e-07	7.12698e-06
chr6	143972861	143973860	162.699	-0.011394	0.0208441	0.339524	0.594635
chr6	144006641	144008770	155.233	0.0127072	0.0223476	0.512625	0.735637
chr6	144013471	144013810	30.0003	-0.00826037	0.0339009	0.715025	0.865018
chr6	144034281	144034390	7.82557	-0.0122024	0.0427286	0.492249
chr6	144036461	144036600	9.52774	-0.018846	0.044384	0.33356	0.588709
chr6	144063321	144065150	206.495	0.00343663	0.0176649	0.832678	0.926867
chr6	144094781	144096590	634.788	-0.0110919	0.0120016	0.337249	0.592294
chr6	144105021	144105210	21.8436	-0.0252635	0.0418172	0.283235	0.538076
chr6	144109521	144110150	42.3069	-0.0590473	0.0404556	0.0376013	0.151495
chr6	144149731	144151280	227.788	-0.00841148	0.0172803	0.597479	0.794641
chr6	144158141	144158480	32.375	-0.104259	0.0527512	0.00480824	0.035162
chr6	144215271	144217430	1051.13	-0.00369234	0.00963596	0.694573	0.853265
chr6	144219221	144219380	18.8736	-0.008596	0.0375086	0.689129	0.850198
chr6	144229331	144229810	25.6211	-0.172501	0.0620858	0.000321508	0.00433605
chr6	144248581	144248790	11.8292	0.0217898	0.0453172	0.259734	0.512664
chr6	144264111	144266650	240.945	-0.00441794	0.0176581	0.785592	0.902851
chr6	144283861	144287750	1276.7	-0.0017636	0.0100892	0.85761	0.938484
chr6	144307971	144308150	16.4817	-0.0815057	0.0804398	0.0257118	0.116875
chr6	144314041	144314440	17.2452	-0.00247965	0.0379152	0.90391	0.958952
chr6	144320921	144321050	11.4462	0.0215159	0.0444797	0.301626	0.557292
chr6	144329461	144330350	54.6873	0.0972967	0.0390329	0.00169298	0.0159101
chr6	144331261	144332180	60.2168	-0.0234227	0.0300639	0.308979	0.564749
chr6	144335911	144336090	12.53	0.0156397	0.0426617	0.42261	0.66666
chr6	144340191	144341010	47.0069	0.0138286	0.0304687	0.5439	0.758098
chr6	144347101	144347150	5.94331	-0.00589671	0.0420651	0.714373
chr6	144349861	144350100	13.779	0.00916553	0.039514	0.650659	0.827891
chr6	144377541	144377890	19.5178	-0.0028632	0.0369166	0.892599	0.954108
chr6	144379541	144379680	9.13172	0.0392053	0.0609901	0.0782761	0.247691
chr6	144411641	144412040	26.1331	-0.0269851	0.0395666	0.267971	0.52142
chr6	144416491	144416940	19.4988	-0.0278619	0.042627	0.246667	0.497723
chr6	144480251	144480780	25.0955	-0.0332824	0.0423228	0.189435	0.428443
chr6	144481861	144482390	28.8427	-0.0170894	0.0354702	0.462606	0.698701
chr6	144528411	144529420	107.204	0.120182	0.027115	1.09076e-06	3.74904e-05
chr6	144549661	144549880	12.393	-0.0288196	0.0479404	0.198205	0.440154
chr6	144560181	144560300	7.92932	0.00465469	0.0413255	0.785234	0.902713
chr6	144581941	144582280	18.724	0.0229563	0.0414451	0.318888	0.574709
chr6	144582731	144583610	66.1867	-0.0114414	0.0275302	0.601224	0.797066
chr6	144585171	144585510	17.8485	-0.0197847	0.0412406	0.371102	0.623363
chr6	144595351	144595630	17.6077	-0.00423102	0.0376311	0.839302	0.92999
chr6	144606271	144606350	7.32168	-0.00445122	0.0416348	0.787249
chr6	144614651	144614660	4.6993	0.000497559	0.042104	0.973596
chr6	144644781	144645210	35.15	-0.0111354	0.0335815	0.625803	0.812809
chr6	144646101	144646500	18.7373	-0.01989	0.0409039	0.372992	0.625017
chr6	144657691	144658000	13.2496	-0.0227053	0.0442878	0.291621	0.547155
chr6	144659141	144660040	63.552	0.0100912	0.0271638	0.643053	0.823484
chr6	144660651	144660840	10.5792	0.0221906	0.0457675	0.271726	0.525739
chr6	144661161	144661810	20.3359	0.251344	0.0647313	5.39968e-06	0.000146539
chr6	144681511	144681520	4.41336	0.0114723	0.0440883	0.449409
chr6	144683211	144684240	149.497	0.0730728	0.0225684	0.000306925	0.00417542
chr6	144710361	144710480	10.1257	0.0133301	0.0422607	0.480076	0.712031
chr6	144725771	144726400	43.2095	-0.00549244	0.0308993	0.807327	0.914105
chr6	144768761	144769530	34.3016	0.0377127	0.0388036	0.145689	0.365835
chr6	144784681	144785340	28.1917	0.0338684	0.0405141	0.184632	0.422058
chr6	144786771	144787240	35.4087	-0.00420819	0.0323318	0.852143	0.936223
chr6	144824171	144824290	8.44013	0.0350416	0.0567114	0.101269	0.29174
chr6	144870961	144870970	4.13617	-0.0149974	0.0457362	0.310989
chr6	144872111	144872720	47.1005	-0.0488757	0.041584	0.0765374	0.244007
chr6	144895941	144896550	28.3324	-0.0323103	0.0414198	0.200114	0.442681
chr6	144897441	144897860	23.5022	0.00832493	0.0368487	0.702563	0.857835
chr6	144919721	144919800	6.93911	-0.00236949	0.041312	0.887152
chr6	144931361	144931700	20.2182	-0.0323128	0.044274	0.194467	0.435103
chr6	144952961	144952970	4.16784	-0.0416975	0.0707498	0.0306658
chr6	145016051	145016200	12.52	-0.00712306	0.0400615	0.711127	0.862793
chr6	145028381	145028450	6.92798	0.00845957	0.0421435	0.617852
chr6	145138891	145140020	37.0984	0.0303268	0.0373985	0.223298	0.470964
chr6	145141661	145142190	28.1513	-0.0380097	0.0420269	0.147094	0.367968
chr6	145169911	145171150	83.5158	0.0571449	0.032229	0.0240799	0.111776
chr6	145200211	145200280	6.59649	-0.0024272	0.04144	0.882044
chr6	145245391	145245590	10.2644	-0.0080013	0.0406339	0.670544	0.839271
chr6	145372681	145373170	27.9925	-0.0213704	0.0378737	0.364609	0.617632
chr6	145390431	145390550	7.52721	-0.0540784	0.0838746	0.0342948
chr6	145405051	145405450	24.3103	0.059601	0.0536211	0.0519074	0.188217
chr6	145428421	145429220	54.6732	-0.047993	0.0344284	0.0617018	0.211644
chr6	145531981	145532070	8.67305	0.00449089	0.0408814	0.799775	0.90999
chr6	145544041	145544430	23.3368	0.0787751	0.0673519	0.0261687	0.118342
chr6	145561311	145561880	26.1428	0.0205648	0.0376849	0.381236	0.632134
chr6	145569121	145569390	15.2157	0.182581	0.0846658	0.00145627	0.0141785
chr6	145629621	145629920	16.7172	0.00301987	0.039104	0.872089	0.945302
chr6	145633901	145634530	41.6943	-0.0226141	0.0333829	0.340721	0.595824
chr6	145651011	145651660	25.2503	0.275822	0.0622483	4.78801e-07	1.82834e-05
chr6	145669741	145669980	12.0892	0.00104153	0.039876	0.955681	0.982084
chr6	145733741	145733770	5.26372	0.0184518	0.046527	0.267442
chr6	145733901	145737520	1086.43	0.0120407	0.00985603	0.210203	0.45494
chr6	145749641	145749980	20.5768	0.045944	0.0523169	0.0959954	0.282186
chr6	145756141	145756710	26.9	0.0278645	0.0403159	0.254521	0.50697
chr6	145757801	145758760	78.9208	0.0441893	0.0288662	0.0573752	0.201375
chr6	145813201	145816190	604.392	0.0118293	0.0135077	0.358135	0.611969
chr6	145836191	145836980	35.4353	-0.0147248	0.0336128	0.52432	0.744204
chr6	145842531	145843100	23.2797	-0.0563453	0.0529991	0.0602136	0.208029
chr6	145850381	145850640	13.9365	-0.144373	0.100079	0.00628322	0.0428458
chr6	145888151	145888300	12.4146	-0.0358154	0.0535191	0.127618	0.337843
chr6	145888431	145888450	4.72665	-0.00644973	0.0427736	0.667062
chr6	145960871	145961560	66.6087	-0.146557	0.0338332	1.30196e-06	4.36615e-05
chr6	145963121	145965310	673.91	-0.0216273	0.0107203	0.0374232	0.151
chr6	146027631	146029090	109.364	0.0125498	0.0235822	0.532818	0.75017
chr6	146041421	146041550	13.1073	0.000491557	0.0388065	0.980484	0.992507
chr6	146200141	146200550	24.7756	0.0189927	0.03923	0.404034	0.651391
chr6	146240481	146240950	18.2542	0.00921509	0.0386431	0.659449	0.832752
chr6	146271131	146271950	71.5737	0.100475	0.0323949	0.000268842	0.00374941
chr6	146273221	146273690	25.2057	0.0856019	0.0611328	0.0177697	0.0904225
chr6	146274931	146275110	7.36915	0.00714093	0.0417863	0.674295
chr6	146290361	146290680	17.4377	0.298137	0.0717673	1.5679e-06	5.13656e-05
chr6	146336321	146336350	5.0177	-0.00395814	0.0424865	0.78672
chr6	146337151	146337690	20.5146	-0.0024451	0.0366155	0.909138	0.961409
chr6	146339451	146340590	164.136	-0.0391426	0.0210012	0.0356124	0.145896
chr6	146355731	146356060	23.0985	0.00941801	0.036799	0.66815	0.837785
chr6	146388761	146389200	21.871	0.31836	0.0607891	8.37713e-09	5.10172e-07
chr6	146429401	146429560	13.2471	0.0444788	0.0616957	0.0798592	0.251015
chr6	146434091	146434940	43.6589	-0.0164645	0.0313495	0.474866	0.708182
chr6	146457031	146457340	16.5884	0.0286666	0.0458571	0.218584	0.465095
chr6	146543071	146545440	564.93	0.0189608	0.0125129	0.114012	0.315076
chr6	146545591	146545860	10.7963	0.0106851	0.0414219	0.56895	0.775581
chr6	146546501	146546960	22.6337	0.0408201	0.0493357	0.122891	0.330014
chr6	146598641	146599400	92.3675	0.0414331	0.0275152	0.065647	0.22051
chr6	146700051	146700340	23.7466	-0.0332937	0.0427739	0.188841	0.427591
chr6	146785101	146785300	18.6943	-0.0069859	0.0378633	0.740054	0.878857
chr6	146803781	146803870	8.47706	-0.0124836	0.0426274	0.489151	0.718515
chr6	146812831	146812970	11.7514	-0.00658233	0.0399283	0.732413	0.8748
chr6	146840771	146840980	15.0884	-0.0851825	0.0897979	0.0233027	0.109179
chr6	146857351	146858230	80.1195	-0.0166694	0.0256825	0.431498	0.673857
chr6	146872201	146872430	12.0065	0.0150785	0.0420036	0.448837	0.687932
chr6	146887311	146887410	8.25173	-0.0310151	0.0525756	0.139091	0.355728
chr6	146902861	146903440	24.5549	0.140813	0.0610026	0.0014283	0.0139801
chr6	146904711	146905880	51.7289	-0.00178472	0.0298694	0.936252	0.973645
chr6	146912981	146916040	724.129	-0.0191776	0.012822	0.117937	0.321651
chr6	146957191	146957960	29.2882	-0.257822	0.0535412	8.05619e-08	3.80734e-06
chr6	146967851	146968260	17.6211	0.000705756	0.0373751	0.973264	0.989431
chr6	146985341	146985350	4.74773	-0.00755568	0.0428341	0.622777
chr6	147044101	147044490	33.8676	0.277197	0.0475086	3.01714e-10	2.58895e-08
chr6	147063551	147063860	16.0616	-0.0325785	0.0500165	0.161641	0.389664
chr6	147117741	147117820	6.36337	-0.0131035	0.0437786	0.434377
chr6	147131961	147132260	14.2911	0.191197	0.0865603	0.00122296	0.0124198
chr6	147132641	147132780	9.84246	0.00679754	0.0410834	0.704489	0.858935
chr6	147166391	147166910	43.0724	-0.000183741	0.0310447	0.993239	0.997352
chr6	147190571	147190930	33.3558	-0.0113104	0.0337993	0.620406	0.809208
chr6	147202021	147204990	863.878	0.00341826	0.011291	0.754539	0.886154
chr6	147205961	147206060	9.08686	-0.010914	0.0417962	0.552994	0.76438
chr6	147222681	147222750	7.22366	-0.00721701	0.0417411	0.673411
chr6	147227911	147228340	18.817	0.0332818	0.0472077	0.174973	0.408841
chr6	147235221	147235500	10.4226	0.0139869	0.0420601	0.47089	0.704908
chr6	147235671	147235900	9.77583	0.0212498	0.0454253	0.286747	0.541804
chr6	147285201	147285330	10.1298	-0.0185648	0.044465	0.333865	0.588917
chr6	147382901	147383180	13.6136	-0.00416388	0.0392442	0.831226	0.92621
chr6	147391101	147391120	4.96932	0.00105454	0.0419899	0.945432
chr6	147447691	147448840	141.05	-0.00519333	0.0202285	0.773708	0.896652
chr6	147503751	147503950	13.3132	-0.0194063	0.0431693	0.350946	0.605179
chr6	147506691	147509400	341.508	0.0335977	0.0152883	0.0190763	0.0950101
chr6	147558951	147559520	40.5911	-0.00406703	0.0315845	0.856645	0.938076
chr6	147604621	147604650	4.89685	0.00650087	0.0425516	0.674668
chr6	147651161	147651650	44.7396	0.3639	0.0441398	8.76429e-18	3.15351e-15
chr6	147711451	147711920	18.217	0.136745	0.0791715	0.00467198	0.0344053
chr6	147782291	147782830	30.6911	0.123271	0.0525019	0.00159316	0.0151828
chr6	147820541	147820750	18.4169	0.0191695	0.0413819	0.380867	0.631766
chr6	147821381	147821800	20.7792	0.0185036	0.0387597	0.417893	0.66282
chr6	147870691	147871130	17.848	-0.0297556	0.0460268	0.207709	0.451897
chr6	147883101	147883410	17.5801	-0.0991892	0.0775901	0.0146499	0.0786167
chr6	147941201	147941530	52.3638	-0.17197	0.0393755	9.2418e-07	3.24231e-05
chr6	147984051	147984530	22.974	0.0543459	0.0524671	0.0661285	0.221549
chr6	148134641	148134970	14.0008	-0.00977471	0.040221	0.619937	0.808882
chr6	148136711	148137070	17.5758	0.0373005	0.049555	0.141658	0.359741
chr6	148137291	148137660	16.1873	-0.0305604	0.0470665	0.194584	0.435215
chr6	148144851	148145230	24.5487	-0.00111727	0.0345053	0.959703	0.983673
chr6	148166341	148166860	29.707	-0.0356465	0.041173	0.167447	0.398215
chr6	148169091	148169110	4.46967	-0.00737951	0.0429721	0.622927
chr6	148169721	148170070	22.5876	0.0257995	0.0417277	0.276618	0.530992
chr6	148175311	148175740	12.9556	-0.0120884	0.0407001	0.544778	0.758664
chr6	148200291	148200800	33.0128	0.0196549	0.0346831	0.404981	0.652258
chr6	148206771	148207250	25.9429	0.00761943	0.0349246	0.733981	0.875589
chr6	148217881	148218700	37.9868	-0.0115973	0.032427	0.612499	0.804094
chr6	148221451	148221930	25.8388	-0.0121533	0.0361271	0.589306	0.789112
chr6	148225611	148226170	27.6491	-0.0300712	0.0408737	0.225672	0.473885
chr6	148240191	148240550	25.521	0.123999	0.0661634	0.00426388	0.0321161
chr6	148250931	148251580	24.3121	-0.128576	0.0595312	0.00227692	0.0199963
chr6	148272111	148272380	16.5238	-0.0237165	0.0432171	0.292431	0.547936
chr6	148287611	148288090	21.7976	-0.00661912	0.0362346	0.76199	0.890223
chr6	148295271	148295730	14.6617	-0.00251065	0.0388117	0.898983	0.956956
chr6	148296831	148297260	20.2777	0.0432836	0.0507632	0.109543	0.307011
chr6	148304851	148305360	51.5038	0.073871	0.0391618	0.0116179	0.0667427
chr6	148313201	148314520	51.5014	-0.0486425	0.035984	0.0638077	0.216406
chr6	148315941	148316830	65.2675	0.0203148	0.0286535	0.365985	0.618892
chr6	148323421	148323930	48.0016	-0.00193936	0.0299691	0.930824	0.971081
chr6	148328681	148329770	57.346	-0.0145043	0.0301682	0.522958	0.743164
chr6	148341551	148344350	709.44	-0.00761286	0.0108366	0.468937	0.703425
chr6	148345021	148347020	52.0976	-0.060411	0.0412261	0.0354487	0.145409
chr6	148358241	148358650	26.2788	-0.186687	0.0586704	8.60285e-05	0.00148771
chr6	148360961	148361170	10.635	0.0202294	0.0445911	0.313394	0.569234
chr6	148367391	148367960	21.5642	0.0216371	0.0409372	0.343107	0.598131
chr6	148374221	148374240	5.29253	-0.0231039	0.0492803	0.179311
chr6	148380131	148381680	43.1222	-0.0251405	0.0340611	0.29547	0.550938
chr6	148388681	148388920	13.242	0.11497	0.0952454	0.0116607	0.0669137
chr6	148392221	148393260	72.1588	-0.00928567	0.0267657	0.666753	0.836887
chr6	148395311	148396090	25.6913	0.0180738	0.0370423	0.435806	0.677305
chr6	148396441	148396720	11.7697	-0.0049759	0.0404662	0.785403	0.902763
chr6	148397871	148399090	124.4	-0.00175603	0.0219798	0.926488	0.96914
chr6	148404771	148405260	19.6491	0.00946543	0.0374261	0.662345	0.834242
chr6	148414261	148416890	136.148	-0.0398839	0.0250654	0.0594254	0.206148
chr6	148421591	148424620	322.5	0.016449	0.0168024	0.290533	0.546095
chr6	148431171	148431180	4.30154	0.000577391	0.0424366	0.96815
chr6	148431551	148433480	324.622	-0.0431377	0.0174736	0.00735061	0.0480967
chr6	148440841	148441930	148.253	-0.0284937	0.0213843	0.130067	0.34158
chr6	148444771	148445070	24.0897	-0.214806	0.0639895	4.16957e-05	0.000820921
chr6	148455091	148456650	157.352	0.0685701	0.0225345	0.000657447	0.0076494
chr6	148458901	148459900	51.1173	-0.01413	0.0304299	0.534703	0.751479
chr6	148463531	148463990	26.034	-0.00829447	0.034861	0.711948	0.86331
chr6	148464441	148465530	62.2546	0.00246641	0.0281179	0.910862	0.962317
chr6	148466281	148466590	12.9199	0.00432887	0.0393848	0.824189	0.922502
chr6	148471571	148472990	81.1196	0.0492481	0.0311845	0.044351	0.169297
chr6	148491851	148492110	13.5564	0.0145374	0.0409836	0.479673	0.711703
chr6	148501211	148501540	17.2819	0.0298737	0.0459734	0.207422	0.451516
chr6	148507511	148510730	376.634	0.0352321	0.0149124	0.0120129	0.0683397
chr6	148513441	148513850	14.4275	-0.0293981	0.0470765	0.193598	0.434013
chr6	148516301	148516710	37.0073	-0.00319678	0.0322107	0.887192	0.951769
chr6	148518491	148518870	18.6959	0.132441	0.0743046	0.00449319	0.0333825
chr6	148520621	148522080	76.3332	0.0076215	0.0259572	0.720066	0.86786
chr6	148523631	148523890	14.613	-0.00754795	0.0397089	0.700659	0.856774
chr6	148524461	148525540	82.0403	0.0255617	0.0266802	0.240499	0.490819
chr6	148528381	148529500	37.6173	0.00397791	0.0318472	0.860458	0.939838
chr6	148529851	148531250	146.041	-0.00773395	0.0204658	0.671235	0.839723
chr6	148538011	148539080	83.5962	-0.102313	0.0317502	0.000173381	0.00262468
chr6	148548471	148548900	17.6939	-0.00799226	0.0383473	0.701885	0.85745
chr6	148559691	148560550	138.139	-0.00591486	0.0213622	0.75297	0.885313
chr6	148566471	148566550	5.69292	0.00795081	0.0426296	0.616465
chr6	148578011	148579030	103.336	-0.00880825	0.0232624	0.658449	0.832164
chr6	148593121	148593330	11.4679	0.00576498	0.040056	0.761351	0.889904
chr6	148600061	148600340	14.5659	-0.187326	0.0900083	0.00162195	0.0153853
chr6	148611251	148611780	47.1755	0.0885531	0.0413714	0.00472016	0.0346694
chr6	148700741	148701640	60.1402	-0.000763327	0.0273965	0.97187	0.988853
chr6	148704381	148704640	11.3056	0.0290854	0.05042	0.165691	0.3956
chr6	148704801	148705420	32.3578	-0.0279996	0.0378515	0.255275	0.507773
chr6	148746021	148749130	769.119	-0.00954457	0.0113488	0.384337	0.634694
chr6	148758141	148758800	32.6267	-0.00236364	0.0330716	0.916483	0.964806
chr6	148760591	148761840	87.5232	-0.107914	0.0287153	2.26403e-05	0.000495602
chr6	148762391	148762450	7.091	-0.00784185	0.0419715	0.643706
chr6	148776411	148776750	12.799	0.0163235	0.0417327	0.428127	0.671006
chr6	148791591	148791600	4.78427	-0.00703188	0.0429703	0.635831
chr6	148818231	148819780	129.917	0.0165076	0.0213472	0.379793	0.630876
chr6	148825321	148825500	9.57834	-0.00358106	0.0405306	0.84444	0.932477
chr6	148835941	148836440	16.1991	0.0325304	0.0483608	0.173671	0.406967
chr6	148849101	148849140	5.47058	0.00354307	0.0420059	0.821458
chr6	148851611	148852440	51.3248	0.0697368	0.0395569	0.0164207	0.0854387
chr6	148869751	148869900	11.0424	0.0252774	0.0472658	0.226288	0.474674
chr6	148874371	148875590	226.196	-0.00773293	0.0169766	0.622811	0.810807
chr6	148883451	148883610	8.79906	-0.0251245	0.0487117	0.199391	0.441796
chr6	148884471	148884640	14.6009	0.0267767	0.0461358	0.230553	0.479595
chr6	148885331	148889620	397.813	-0.0810673	0.0158196	6.94923e-08	3.34252e-06
chr6	148915941	148916340	27.0046	0.0185203	0.0374534	0.424172	0.667857
chr6	148920771	148921250	27.2436	-0.175593	0.0561421	0.000109629	0.0018107
chr6	148934471	148935020	27.6215	-0.0426003	0.0442207	0.11542	0.317529
chr6	148945571	148945980	18.5471	-0.0149957	0.0395256	0.488184	0.717886
chr6	148947641	148948370	58.98	-0.0100506	0.0278346	0.647277	0.826033
chr6	148950221	148950270	5.45665	0.0106748	0.0432765	0.509989
chr6	148959561	148959730	8.53434	0.0511223	0.0744424	0.047963	0.178474
chr6	148965331	148965660	15.2929	0.0105603	0.0393555	0.608671	0.801547
chr6	148966761	148970410	901.293	0.0654659	0.0116716	6.8868e-09	4.27628e-07
chr6	148972611	148972750	8.95916	0.0180178	0.0447566	0.332568	0.587778
chr6	148973711	148974260	32.8657	-0.0270662	0.0369964	0.268687	0.522198
chr6	148976261	148976410	10.5424	0.20888	0.104577	0.00173725	0.0162187
chr6	148983181	148983360	13.9313	0.00182867	0.0390449	0.92533	0.968651
chr6	148984671	148984800	9.97377	0.0163891	0.0432133	0.39654	0.64487
chr6	148999731	149000160	25.6254	0.0401274	0.0441391	0.131837	0.344234
chr6	149012031	149012390	25.3114	0.0547683	0.0529563	0.0648355	0.218662
chr6	149014091	149016140	152.531	0.176212	0.0232659	2.911e-15	6.69184e-13
chr6	149026601	149026740	13.0931	0.00661197	0.0394373	0.738448	0.87788
chr6	149028731	149029170	29.2997	0.0107002	0.0341558	0.638759	0.820909
chr6	149032481	149033450	39.8012	0.0485981	0.0435233	0.0812059	0.253583
chr6	149043591	149043710	9.98948	0.102164	0.116789	0.0163001	0.0849971
chr6	149051361	149051720	19.3948	0.0779888	0.0661472	0.0266586	0.119905
chr6	149059651	149059740	6.7413	-0.00818094	0.0423161	0.620675
chr6	149065971	149066100	8.26548	0.0032008	0.0409151	0.847865	0.9342
chr6	149066231	149066470	10.3673	-0.0399145	0.058484	0.0946233	0.279642
chr6	149080011	149080440	17.2408	0.0177854	0.0406965	0.414554	0.660041
chr6	149082361	149082720	32.5333	0.0125742	0.0343194	0.583346	0.785084
chr6	149089681	149089750	7.3984	-0.00434574	0.0410207	0.803217
chr6	149094361	149094380	5.33227	0.0171813	0.0459627	0.294583
chr6	149107651	149108730	73.3342	0.0653303	0.034886	0.0152802	0.0811177
chr6	149114181	149114620	54.1802	0.0519868	0.0357506	0.0489374	0.180899
chr6	149166381	149167390	72.0996	-0.00379689	0.0272955	0.861115	0.940186
chr6	149170851	149171140	30.5754	0.0576047	0.047959	0.0529249	0.190814
chr6	149177141	149177350	17.7584	0.0379046	0.0508841	0.134005	0.347785
chr6	149200381	149201920	82.2261	0.000881396	0.024652	0.966088	0.986464
chr6	149207621	149209080	410.91	-0.0155102	0.01325	0.219922	0.466736
chr6	149209891	149213160	303.965	0.0153503	0.0169609	0.327972	0.583059
chr6	149217471	149218050	26.6776	-0.0173477	0.0363414	0.454559	0.692496
chr6	149218581	149219220	32.3608	0.0028664	0.034048	0.898057	0.956528
chr6	149221331	149221450	9.49993	0.00854482	0.0410419	0.64479	0.824435
chr6	149223331	149224670	59.6487	-0.00630551	0.0273343	0.771865	0.895547
chr6	149225601	149226320	29.4316	0.0624931	0.0511108	0.0431639	0.166219
chr6	149228241	149229030	42.6062	-0.127989	0.0446839	0.000373954	0.0048783
chr6	149233101	149233740	45.5443	0.00366039	0.0319094	0.871518	0.945068
chr6	149236261	149237300	44.9509	0.00273196	0.0302865	0.903309	0.958713
chr6	149248881	149248970	7.36029	-0.00917126	0.0419316	0.60104
chr6	149268881	149269120	16.446	0.0187119	0.0418515	0.38243	0.633047
chr6	149316411	149319490	1167.1	-0.021293	0.0116767	0.0584289	0.203892
chr6	149320031	149320200	8.3034	0.00618933	0.0413141	0.72288	0.869381
chr6	149320881	149321550	24.3144	-0.00170753	0.0351332	0.937911	0.974354
chr6	149324041	149324780	23.1527	-0.0406995	0.0463532	0.127375	0.337455
chr6	149331851	149332150	13.3924	0.0352344	0.0525996	0.13463	0.34878
chr6	149332751	149334040	51.1159	-0.012566	0.0305033	0.580057	0.783106
chr6	149334251	149334450	12.3508	-0.00219207	0.0400225	0.905247	0.959573
chr6	149334921	149335080	10.4486	0.02622	0.0484622	0.201343	0.444165
chr6	149336741	149336790	5.85715	-0.00600604	0.0423852	0.699752
chr6	149342631	149342860	13.9325	0.0149462	0.0410069	0.470131	0.704301
chr6	149423181	149424360	77.2183	-0.00867155	0.0255942	0.680887	0.845659
chr6	149431691	149432660	135.484	-0.0394606	0.0221773	0.0420787	0.163429
chr6	149443411	149443650	14.0411	-0.0190171	0.0425909	0.366507	0.61934
chr6	149448531	149449420	39.0329	-0.0367011	0.0388386	0.15476	0.379589
chr6	149450681	149451750	37.0013	0.025779	0.0379583	0.288	0.543269
chr6	149453911	149455460	333.787	0.00790555	0.0168622	0.612972	0.804438
chr6	149473291	149473640	19.926	0.0349172	0.0463432	0.167041	0.397627
chr6	149498791	149499460	28.1526	0.0777128	0.0548969	0.0216903	0.103918
chr6	149517571	149517940	19.4662	-0.00468406	0.0368001	0.826924	0.92395
chr6	149544611	149546910	615.429	0.00464915	0.0120007	0.687842	0.849413
chr6	149560751	149560950	20.9912	0.0448894	0.0500281	0.102776	0.294494
chr6	149565191	149567390	637.769	-0.0047813	0.0141403	0.721671	0.86872
chr6	149646981	149649410	327.964	-0.0101091	0.0167751	0.515696	0.737974
chr6	149716521	149718910	694.824	0.014151	0.0127513	0.246671	0.497723
chr6	149723611	149724470	79.6886	-0.00909541	0.0252897	0.664103	0.835244
chr6	149745911	149747070	218.976	-0.0188531	0.0192323	0.277433	0.5318
chr6	149748771	149751080	672.846	0.0137534	0.0129635	0.267342	0.520738
chr6	149755771	149755860	7.39934	-0.00419023	0.0411636	0.807171
chr6	149821791	149821820	5.45977	-0.00603665	0.0425696	0.693499
chr6	149830811	149831790	180.427	-0.0305296	0.0198809	0.0865815	0.264119
chr6	149834321	149834960	28.7812	-0.028788	0.0390394	0.244284	0.495087
chr6	149840701	149841020	23.6177	0.0734573	0.0622912	0.03058	0.131451
chr6	149844181	149844310	8.31824	-0.0255861	0.0489136	0.19461	0.435241
chr6	149844531	149844650	6.55519	-0.0418467	0.0665449	0.0547344
chr6	149846041	149848080	162.977	-0.0320162	0.0214863	0.0903506	0.271316
chr6	149855481	149855560	7.32034	-0.0266244	0.0502035	0.169836
chr6	149862651	149865370	1182.78	0.0282029	0.0099191	0.0034853	0.0276239
chr6	149868341	149868410	6.19269	-0.000857953	0.0415734	0.957229
chr6	149897281	149897690	25.9815	0.061388	0.0535118	0.0475418	0.177417
chr6	149917361	149917470	11.3907	0.0051766	0.0399712	0.785017	0.902589
chr6	149922401	149923840	264.561	-0.000359432	0.0160513	0.980689	0.992573
chr6	149925531	149926790	136.09	0.0408517	0.0217885	0.0331458	0.138846
chr6	149934101	149934760	46.1797	0.00776547	0.0314454	0.732129	0.874658
chr6	149937881	149939240	47.1201	0.105232	0.0422071	0.00145642	0.0141785
chr6	149940371	149940850	15.0284	0.0608091	0.0705615	0.0481542	0.178897
chr6	149941221	149942630	380.373	-0.00703908	0.0137541	0.590873	0.790109
chr6	149953791	149955210	42.05	0.0114247	0.0324935	0.617692	0.807509
chr6	149961671	149962150	33.9263	0.0186111	0.0343571	0.428052	0.670945
chr6	149962921	149965770	439.926	0.0671512	0.0144633	1.08584e-06	3.73471e-05
chr6	149975021	149975090	6.94393	0.0163383	0.0444748	0.360416
chr6	149990181	149991690	68.2734	0.0522384	0.0345624	0.0444599	0.169604
chr6	150004421	150006150	514.047	0.0200894	0.0122729	0.0882724	0.267333
chr6	150007071	150007310	12.0445	0.0173564	0.0426117	0.393959	0.642641
chr6	150014571	150015500	27.1624	0.00585597	0.0350195	0.792569	0.906374
chr6	150016481	150017190	89.3545	-0.0198561	0.0244417	0.3351	0.590296
chr6	150025141	150025930	34.2171	0.0361333	0.0387111	0.160102	0.387315
chr6	150026721	150026810	7.03634	0.000257804	0.0411541	0.988263
chr6	150037401	150038540	69.5711	0.01175	0.0271055	0.58919	0.788999
chr6	150068261	150070150	436.066	0.000435338	0.0132564	0.973327	0.989448
chr6	150070631	150071580	72.9495	0.0421786	0.0315941	0.0830941	0.257386
chr6	150076081	150076740	48.2536	-0.0285699	0.0336116	0.237791	0.487763
chr6	150079581	150081270	100.454	-0.00784526	0.0233984	0.694869	0.85342
chr6	150088621	150088740	9.65388	0.0241474	0.0472824	0.230457	0.4795
chr6	150091121	150092210	153.773	0.0180053	0.0202415	0.318911	0.574723
chr6	150093091	150094650	270.46	-0.00528157	0.016421	0.72961	0.873238
chr6	150116201	150116840	46.5914	-0.0424648	0.0387414	0.107649	0.303587
chr6	150118401	150120160	224.703	0.0883191	0.0198995	1.76713e-06	5.69654e-05
chr6	150142091	150144800	456.863	-0.00733686	0.013017	0.555713	0.766274
chr6	150144951	150144960	4.06958	0.00788259	0.0433684	0.585009
chr6	150177931	150178250	19.6662	0.192874	0.0701616	0.000313698	0.00424954
chr6	150208291	150209260	100.074	0.0492286	0.0270575	0.0285308	0.125403
chr6	150220721	150221110	19.1208	-0.000396117	0.0375397	0.984568	0.993949
chr6	150229521	150230250	29.6465	-0.0116797	0.0351099	0.606842	0.800547
chr6	150238471	150238560	8.06514	-0.0205757	0.04601	0.278315	0.532641
chr6	150268051	150268490	17.1472	0.0303792	0.0473636	0.193163	0.433495
chr6	150269841	150270040	10.1374	0.0155231	0.0439835	0.386798	0.636847
chr6	150273551	150274090	27.7788	0.132763	0.0580844	0.00162678	0.0154243
chr6	150276401	150278230	170.026	-0.0138197	0.0199617	0.439383	0.680562
chr6	150286751	150287330	27.551	0.201362	0.0548757	1.44126e-05	0.000337942
chr6	150297201	150298250	85.674	-0.000995055	0.0251621	0.961844	0.984574
chr6	150302001	150303480	145.862	0.00709785	0.0207868	0.700351	0.85657
chr6	150324121	150324360	20.6605	0.0230432	0.041295	0.318271	0.57418
chr6	150327841	150327970	9.05154	-0.00440965	0.0410483	0.799415	0.909824
chr6	150335091	150335370	17.1703	0.00694702	0.0381259	0.739594	0.87858
chr6	150336231	150336640	28.2601	0.0172828	0.036176	0.456777	0.694325
chr6	150343551	150343650	8.04874	0.00372592	0.0418929	0.814512	0.917779
chr6	150372871	150374110	165.982	-0.036985	0.0213875	0.049963	0.183466
chr6	150376761	150377960	206.618	-0.0101564	0.018085	0.539321	0.754689
chr6	150395191	150395840	37.5201	0.00482731	0.0311708	0.830991	0.926057
chr6	150403331	150404170	131.744	-0.00627182	0.0224616	0.747111	0.882338
chr6	150409411	150410120	40.1139	0.00191232	0.030879	0.932465	0.971811
chr6	150413831	150414140	13.8374	0.0200703	0.0445303	0.315482	0.571398
chr6	150418011	150419540	107.953	0.0145055	0.0236934	0.472356	0.706052
chr6	150430721	150431270	52.2286	0.164368	0.0405946	3.86321e-06	0.000110732
chr6	150458601	150458870	12.9394	0.0294754	0.0480372	0.193673	0.43411
chr6	150478961	150479410	21.5129	-0.053201	0.0549213	0.0697971	0.229564
chr6	150492831	150493330	34.7828	0.18762	0.0500656	1.1331e-05	0.000276578
chr6	150527211	150527290	6.72313	0.00753881	0.041992	0.654403
chr6	150528541	150529310	78.7468	0.00223136	0.0256952	0.916001	0.964561
chr6	150532061	150532470	25.2805	-0.00306042	0.0362538	0.886459	0.951495
chr6	150536931	150538540	332.74	0.0668684	0.018583	9.75061e-05	0.00164382
chr6	150546331	150546770	19.4083	0.00599132	0.0368368	0.781137	0.900542
chr6	150547041	150548090	92.6743	-0.0332883	0.0272061	0.133002	0.346171
chr6	150549181	150549250	5.89345	0.0123149	0.0436452	0.454318
chr6	150549421	150549950	20.454	0.0144664	0.0384559	0.512251	0.735364
chr6	150567221	150568690	152.728	0.103662	0.0222787	4.9048e-07	1.86958e-05
chr6	150579711	150579870	12.1319	0.0219435	0.0453801	0.281151	0.535827
chr6	150581931	150582940	95.4976	0.136508	0.0289553	2.39347e-07	9.98425e-06
chr6	150589001	150589380	29.563	0.0647792	0.052663	0.0394722	0.156661
chr6	150599241	150601530	505.757	0.00963989	0.0120553	0.40631	0.653287
chr6	150606151	150607220	55.5423	-0.0505774	0.0348691	0.0517916	0.187951
chr6	150617181	150617930	24.9861	0.0196404	0.0385977	0.395168	0.643759
chr6	150619461	150619840	17.9593	0.0866547	0.0732298	0.021028	0.101628
chr6	150640971	150641790	39.0058	0.0142869	0.0334332	0.536245	0.752485
chr6	150645841	150646950	101.684	-0.0496175	0.0258646	0.0230282	0.108316
chr6	150654841	150654860	5.22478	-0.0208405	0.0482378	0.202457
chr6	150659531	150659600	7.28198	-0.00134674	0.0409958	0.936643
chr6	150666121	150666370	9.91737	0.0266929	0.0491425	0.189126	0.427979
chr6	150667721	150669580	234.035	0.0497569	0.0192081	0.00435517	0.0326174
chr6	150686061	150686140	9.28146	0.0108548	0.0416173	0.560352	0.769693
chr6	150697341	150697840	41.5019	0.0415067	0.0371504	0.110472	0.308647
chr6	150711651	150713440	189.532	0.0344192	0.0191233	0.0465839	0.174983
chr6	150713931	150714210	12.2356	-0.0171986	0.0427594	0.392933	0.641804
chr6	150719111	150724160	535.897	0.0373504	0.0136226	0.00390902	0.0300743
chr6	150725091	150725310	12.9491	0.032768	0.0506163	0.156535	0.382185
chr6	150726981	150727440	28.195	-0.0784948	0.0537361	0.0200935	0.0985056
chr6	150739471	150740880	123.169	-0.0648788	0.0244763	0.00237973	0.0207232
chr6	150741901	150742070	10.5107	-0.0337215	0.0537655	0.127409	0.337505
chr6	150751241	150751790	50.0374	0.0432736	0.0352562	0.0914876	0.27361
chr6	150752501	150752520	5.03776	0.015201	0.0450278	0.350126
chr6	150752831	150754380	221.122	0.0192968	0.0178076	0.237164	0.487
chr6	150755001	150755810	51.8825	0.0511334	0.037375	0.0568278	0.200086
chr6	150756281	150756520	12.3588	-0.0141077	0.0424306	0.458506	0.695692
chr6	150759451	150759860	26.8456	0.0200822	0.0369892	0.392907	0.641793
chr6	150761761	150762850	65.5167	-0.0586503	0.0344127	0.0258653	0.117354
chr6	150764481	150768380	260.955	-0.00657653	0.015838	0.657198	0.831484
chr6	150774951	150776400	293.295	0.00209631	0.015933	0.888269	0.952244
chr6	150788001	150788450	21.4141	0.0089871	0.0372102	0.678671	0.844019
chr6	150808831	150808920	6.95934	-5.57476e-05	0.0411192	0.997083
chr6	150813261	150813910	28.3498	0.0807224	0.0534493	0.0177372	0.0903035
chr6	150814731	150815440	35.6156	0.0860148	0.0489292	0.0106139	0.0625558
chr6	150817581	150818220	40.4151	-0.0538272	0.0420896	0.0569149	0.200301
chr6	150829051	150829610	54.6258	-0.0264817	0.0316417	0.262088	0.515085
chr6	150841751	150842030	18.6477	0.0462878	0.0539032	0.0933687	0.27726
chr6	150856031	150856280	12.7158	0.10883	0.105589	0.0140591	0.0763419
chr6	150856411	150858500	418.249	0.00366643	0.015389	0.800122	0.910212
chr6	150865041	150867690	1182.24	-0.00101121	0.00951876	0.913385	0.963426
chr6	150874311	150874500	12.9943	-0.0108915	0.0409968	0.571966	0.77754
chr6	150875901	150877230	91.1494	-0.0551519	0.0273544	0.0156672	0.0825915
chr6	150878601	150879230	27.2282	-0.022851	0.0391588	0.332984	0.588172
chr6	150880251	150880740	23.6859	0.0165258	0.0370334	0.47165	0.70547
chr6	150881721	150883090	237.414	-0.060615	0.0181872	0.000305051	0.00415445
chr6	150883731	150883750	4.66298	0.0202306	0.0483281	0.193381
chr6	150891841	150892360	41.0314	-0.011142	0.031302	0.592591	0.791291
chr6	150894851	150895360	26.7073	-0.00320738	0.0346231	0.8851	0.950953
chr6	150910661	150910810	12.9572	0.018348	0.0427691	0.374388	0.626155
chr6	150972961	150973070	8.39379	-0.0209756	0.0460331	0.274027	0.528125
chr6	151004681	151004770	7.43002	-0.0016039	0.0413922	0.922417
chr6	151012831	151012940	7.2524	0.00327661	0.0413502	0.84357
chr6	151014421	151014680	23.2639	-0.0467711	0.0487549	0.0943867	0.279159
chr6	151019241	151020300	42.8251	-0.105585	0.0440783	0.00184809	0.0170309
chr6	151025121	151025870	42.3065	0.0302964	0.0357935	0.220407	0.467328
chr6	151035581	151035590	4.69921	-0.00078952	0.0421219	0.958312
chr6	151036031	151036840	84.9646	0.110938	0.0334313	0.000108648	0.00179908
chr6	151040851	151041660	80.3127	0.0201457	0.0291317	0.373037	0.62507
chr6	151043111	151043220	9.29812	0.00231321	0.0409693	0.893756	0.954616
chr6	151044451	151046170	324.924	0.140472	0.0164435	1.35771e-18	5.54317e-16
chr6	151057041	151057150	10.1849	-0.00532895	0.0406271	0.769664	0.89441
chr6	151058051	151058760	41.1066	0.080751	0.0448223	0.0112653	0.0652741
chr6	151059831	151060660	54.1558	0.0126078	0.0321219	0.582631	0.784639
chr6	151067371	151068540	156.083	0.0715479	0.0237626	0.000672295	0.00778325
chr6	151073211	151073420	17.0043	-0.17426	0.0786909	0.00133417	0.0132548
chr6	151096341	151097080	21.3054	-0.0172872	0.038856	0.442388	0.682902
chr6	151109941	151110590	32.6028	0.0227035	0.0372262	0.341522	0.596617
chr6	151120081	151120440	16.5974	0.0412187	0.0556122	0.105026	0.298587
chr6	151131631	151132010	18.4306	-0.00824182	0.0383953	0.693667	0.852791
chr6	151136141	151137090	99.7543	-0.0674432	0.0283413	0.00459412	0.0339613
chr6	151154271	151154830	20.1911	-0.0579786	0.0574237	0.0570009	0.20052
chr6	151179301	151179760	23.4786	-0.0436396	0.0486233	0.10935	0.306654
chr6	151209091	151209610	17.2194	-0.00182158	0.0374948	0.930088	0.97076
chr6	151229321	151229710	25.007	-0.0453883	0.050574	0.0998364	0.289123
chr6	151239541	151243040	723.101	0.0124762	0.0110362	0.243288	0.494041
chr6	151254491	151255240	42.3312	-0.0381217	0.0376605	0.138999	0.355627
chr6	151255611	151255950	13.9587	0.0963498	0.0965378	0.0180358	0.0914013
chr6	151256061	151256160	7.69556	0.050069	0.0742613	0.0473766
chr6	151257591	151258750	96.6449	0.0655976	0.0287221	0.00616298	0.0422445
chr6	151263951	151264270	25.2966	-0.113027	0.0641625	0.0060844	0.0418348
chr6	151276301	151276790	33.4094	0.00980637	0.0328625	0.667544	0.837405
chr6	151285091	151285410	13.6173	-0.017113	0.0422643	0.403489	0.650886
chr6	151291201	151292220	60.4648	-0.0149566	0.0291185	0.505305	0.730433
chr6	151309641	151309960	22.3863	-0.0173756	0.0381243	0.446009	0.685871
chr6	151317251	151318000	21.9502	-0.0564437	0.0600315	0.0599814	0.207453
chr6	151323761	151326380	275.484	0.00831439	0.0159047	0.576249	0.780495
chr6	151332911	151333630	42.6786	0.00284511	0.0306826	0.899569	0.957229
chr6	151334751	151335100	24.0228	-0.00552717	0.0351494	0.803113	0.912035
chr6	151338721	151339380	33.9191	-0.00387624	0.0326395	0.863275	0.94125
chr6	151370591	151370800	18.0526	-0.0104671	0.0382797	0.624124	0.811721
chr6	151375801	151376170	22.61	-0.0429573	0.0488892	0.112797	0.312909
chr6	151388891	151394080	2208.34	-0.0155066	0.0125086	0.196169	0.437409
chr6	151396471	151396600	8.69405	0.00427973	0.0408596	0.808621	0.914726
chr6	151406031	151406600	22.9026	-0.00759232	0.0365442	0.727788	0.87208
chr6	151430821	151431370	32.4957	-0.0893768	0.0503627	0.00950089	0.0577525
chr6	151436831	151436960	7.6873	-0.00324004	0.0412751	0.847472
chr6	151445671	151445820	8.76687	0.0125609	0.0428301	0.480782	0.712482
chr6	151445931	151446680	40.7692	0.112304	0.0455168	0.00138741	0.0136661
chr6	151451421	151453700	1187.02	-0.0331711	0.00948488	0.00033612	0.00449296
chr6	151475831	151476170	16.6425	-0.0334075	0.0505416	0.149715	0.37209
chr6	151493411	151495110	316.795	0.0334319	0.0152484	0.0193976	0.0960902
chr6	151505641	151505830	12.5515	-0.00963063	0.0410036	0.608547	0.801455
chr6	151576511	151577130	37.53	0.0860608	0.0472526	0.00948192	0.0576786
chr6	151608781	151609590	29.4689	0.0247572	0.0375319	0.305569	0.561382
chr6	151627851	151628380	21.5726	0.00860325	0.037038	0.69235	0.851996
chr6	151632041	151632200	12.6052	0.0176644	0.0427207	0.386269	0.636421
chr6	151658951	151660330	278.204	0.143245	0.0177112	6.15746e-17	1.94164e-14
chr6	151675881	151675950	7.01228	0.00514027	0.0413811	0.764027
chr6	151690381	151691650	77.2107	-0.0315106	0.0276156	0.15788	0.38421
chr6	151763961	151764730	44.608	-0.00215159	0.0303592	0.923493	0.968082
chr6	151765551	151765920	27.7763	-0.0215642	0.03705	0.36348	0.616617
chr6	151807131	151809160	139.261	0.0173988	0.0226564	0.374586	0.626324
chr6	151847191	151847340	13.2861	-0.00651508	0.0396826	0.737839	0.877568
chr6	151953941	151954270	29.1082	0.0803289	0.055571	0.0194228	0.0961539
chr6	152062571	152062680	9.26355	-0.00803387	0.0416565	0.645647	0.825034
chr6	152068621	152069700	105.537	0.233764	0.0294148	1.2313e-16	3.65375e-14
chr6	152095271	152095430	11.0309	0.0175526	0.0432781	0.376674	0.628183
chr6	152117181	152117450	17.7322	0.0573734	0.0632711	0.0570822	0.200659
chr6	152124501	152124670	12.6802	0.00328559	0.0397338	0.862534	0.940894
chr6	152124861	152124980	7.74571	-0.0355192	0.0575238	0.0951122
chr6	152208131	152208640	35.1153	0.0710464	0.0489207	0.0254118	0.115949
chr6	152270421	152270730	13.2278	0.0379215	0.0560525	0.108574	0.305258
chr6	152283341	152283590	14.4007	-0.019347	0.0437926	0.339321	0.594433
chr6	152286531	152286650	6.4588	0.0114095	0.0432028	0.494128
chr6	152301311	152302770	641.382	-0.0379122	0.0124648	0.00150383	0.0145232
chr6	152338471	152339030	32.7714	0.0413233	0.0416294	0.121442	0.32761
chr6	152356791	152356940	12.5629	0.113728	0.102781	0.0126736	0.0708802
chr6	152368791	152369570	41.88	0.0388134	0.0383408	0.134808	0.349072
chr6	152372781	152373040	13.2576	0.0435567	0.0589948	0.0895474	0.269719
chr6	152377951	152378940	58.2212	0.0229544	0.0294127	0.314344	0.570209
chr6	152379701	152382030	593.985	0.0161471	0.0129595	0.192526	0.432548
chr6	152402071	152402230	13.4326	0.0225329	0.0439522	0.298717	0.554326
chr6	152428221	152428420	17.5188	0.010196	0.0391991	0.622298	0.810566
chr6	152552681	152552920	36.4598	-0.0153933	0.0340219	0.506622	0.731288
chr6	152563261	152563350	8.27708	0.0183567	0.045082	0.319415	0.575097
chr6	152575651	152576050	24.5595	-0.109601	0.0626009	0.00658221	0.0443066
chr6	152595671	152595780	10.7755	0.0240713	0.046698	0.241551	0.492142
chr6	152635901	152637520	185.273	-0.0103082	0.0184547	0.540031	0.75519
chr6	152643101	152643310	19.4075	-0.0118408	0.0380023	0.586508	0.787292
chr6	152750781	152750970	29.1204	-0.0114445	0.0350301	0.614274	0.805362
chr6	152863981	152864030	7.23413	-0.00563166	0.0417564	0.734471
chr6	152897911	152898270	39.5484	0.0323327	0.0362392	0.195935	0.437076
chr6	152920141	152920280	11.0731	-0.0321884	0.0519496	0.145673	0.365815
chr6	152948091	152948610	23.8236	-0.00192515	0.0349537	0.930217	0.970853
chr6	152953241	152953370	9.46856	-0.0383394	0.0598619	0.0840284	0.259195
chr6	152976871	152976880	4.38995	0.00588677	0.0428973	0.686611
chr6	152977851	152977860	3.83971	-0.00406494	0.0429108	0.773001
chr6	152978031	152978050	4.33154	-0.00849445	0.0434431	0.560611
chr6	152981391	152981410	5.04434	0.0142099	0.0448492	0.367807
chr6	152981931	152985460	1539.85	0.0087382	0.00967723	0.354931	0.608902
chr6	152993611	152993650	6.02817	0.00590833	0.0420451	0.715631
chr6	153001711	153003750	716.154	-0.0223439	0.0109982	0.0357783	0.146323
chr6	153013561	153013580	5.07352	-0.0183203	0.0466014	0.263795
chr6	153024191	153024860	34.1663	-0.00742339	0.0327988	0.743263	0.880433
chr6	153032261	153032530	13.9652	-0.128445	0.0931124	0.00819914	0.052044
chr6	153047451	153047700	15.7879	0.108284	0.0850049	0.0123573	0.069687
chr6	153058021	153059930	108.582	0.0789212	0.0333319	0.00347055	0.0275416
chr6	153069731	153070310	32.0105	-0.157573	0.0553616	0.000294977	0.00404424
chr6	153090481	153090960	29.0407	0.0341094	0.0416632	0.181827	0.418273
chr6	153092451	153092940	21.2251	0.0505991	0.0567233	0.0766662	0.244282
chr6	153129211	153132410	641.078	-0.0376232	0.0131998	0.00278225	0.0233126
chr6	153140141	153140800	43.9366	0.00524882	0.0307093	0.816061	0.918539
chr6	153166991	153167510	26.0087	0.15054	0.0587203	0.000687424	0.00791778
chr6	153231151	153231520	25.6542	-0.0630079	0.0535958	0.0439089	0.168166
chr6	153312571	153313020	23.2292	-0.00114494	0.034859	0.958505	0.983244
chr6	153437271	153437540	16.3851	-0.0479638	0.0592333	0.0803899	0.251966
chr6	153503821	153504190	20.0171	0.0801882	0.0702313	0.0254925	0.116212
chr6	153512091	153512380	14.4831	0.00144879	0.038385	0.942964	0.976353
chr6	153553641	153553900	16.7842	-0.0198854	0.0420478	0.362676	0.616024
chr6	153594801	153595520	37.2244	-0.0464703	0.0411358	0.0882573	0.267298
chr6	153613841	153614030	20.0387	-3.45829e-05	0.037967	0.998092	0.999195
chr6	153624951	153625540	53.6771	-0.093953	0.0379273	0.00187833	0.0172461
chr6	153728011	153728170	12.9045	-0.0909067	0.101148	0.0205465	0.0999858
chr6	153790171	153790620	22.6716	0.0669751	0.0602132	0.0393815	0.156408
chr6	153866061	153866150	7.60781	0.00203383	0.0409397	0.905312
chr6	153944331	153944590	13.2093	0.0120049	0.0409677	0.542739	0.757181
chr6	153947961	153948010	5.11552	-0.0117271	0.0439106	0.456421
chr6	153962661	153963520	29.111	0.0599162	0.0491976	0.0478109	0.178096
chr6	153963921	153963930	4.34374	0.000748195	0.0423958	0.958253
chr6	153994741	153995120	14.9857	-0.00369654	0.0382987	0.856056	0.937851
chr6	154010031	154011390	246.935	-0.0458546	0.0203184	0.0118134	0.0675193
chr6	154039111	154040180	129.908	-0.0383035	0.023178	0.0558529	0.197733
chr6	154041961	154042540	22.8591	-0.0834985	0.0686581	0.0221445	0.105432
chr6	154055661	154056800	43.2204	-0.0799391	0.0453381	0.0122777	0.0693828
chr6	154117111	154117880	58.2793	-0.0186231	0.0300302	0.414726	0.660171
chr6	154119351	154119610	15.9447	0.0188206	0.0421027	0.377567	0.628882
chr6	154122401	154124180	375.143	-0.0841394	0.0260045	0.000234606	0.00335874
chr6	154127201	154128480	97.7556	-0.16136	0.0321015	4.03139e-08	2.07222e-06
chr6	154131371	154131740	18.9553	-0.0338242	0.0463792	0.174824	0.408621
chr6	154139361	154140980	235.822	0.0013872	0.0170461	0.929973	0.970721
chr6	154154151	154154840	21.3412	-0.0426429	0.0493357	0.114228	0.315456
chr6	154156171	154156340	16.6781	0.0409861	0.0533709	0.112995	0.313256
chr6	154164281	154164970	67.6367	-0.0199991	0.0280076	0.368164	0.620795
chr6	154167021	154167510	32.2404	0.0342104	0.0398155	0.180583	0.41667
chr6	154197361	154197710	13.0633	0.0246077	0.045845	0.251338	0.503213
chr6	154232411	154232730	11.5058	0.00313498	0.0397419	0.869056	0.944137
chr6	154243691	154244980	137.011	-0.0488658	0.0227568	0.0141214	0.0765962
chr6	154245581	154245800	12.0861	0.0143359	0.0421752	0.461374	0.697578
chr6	154246561	154247980	50.4448	0.00603936	0.0305926	0.788781	0.904501
chr6	154273311	154273400	8.48193	0.00699213	0.0411779	0.69578	0.853946
chr6	154276801	154277720	30.0692	0.0108469	0.0355616	0.630267	0.815875
chr6	154292761	154293310	38.4876	-0.0352996	0.03759	0.165737	0.395659
chr6	154297671	154298700	55.1108	0.0736947	0.0379138	0.0104043	0.0616393
chr6	154307851	154307960	8.67796	0.00293042	0.0409334	0.865956	0.942597
chr6	154340801	154342460	251.452	0.095356	0.0193727	1.49692e-07	6.57482e-06
chr6	154343481	154344690	256.592	0.0297885	0.0171366	0.0593474	0.205969
chr6	154350481	154350560	6.55379	-0.00520087	0.0419945	0.745528
chr6	154358841	154359950	171.002	-0.0736927	0.0212611	0.000134533	0.00213765
chr6	154370461	154371480	49.3856	-0.104546	0.0409537	0.00126103	0.0127036
chr6	154380811	154381050	12.7536	-0.0179924	0.0435552	0.363405	0.616552
chr6	154392391	154393110	44.0427	0.289464	0.0473005	4.89568e-11	4.97799e-09
chr6	154394471	154395730	46.5998	-0.00226832	0.0299698	0.919138	0.966101
chr6	154396581	154396600	5.04237	0.0266188	0.0519079	0.131714
chr6	154398881	154399690	102.62	0.000283883	0.0224694	0.988481	0.9955
chr6	154403371	154404560	142.244	-0.00326948	0.0202198	0.856262	0.937926
chr6	154404861	154404950	7.85139	0.00653171	0.0417512	0.696527
chr6	154407201	154407360	10.3052	0.00966461	0.0408902	0.61195	0.80374
chr6	154408991	154409070	8.09464	0.000928553	0.0407842	0.957768	0.982989
chr6	154410071	154412430	220.331	0.0185412	0.0182093	0.264899	0.518204
chr6	154433621	154434320	67.2337	-0.133037	0.03513	1.4552e-05	0.000340997
chr6	154448041	154449390	229.611	-0.0134023	0.0167386	0.387873	0.637649
chr6	154457241	154457300	6.58831	0.0324069	0.0557362	0.101733
chr6	154458041	154458090	6.09505	-0.0024231	0.0415294	0.882281
chr6	154458491	154458870	17.3421	0.00789025	0.038704	0.7016	0.857334
chr6	154474471	154475310	68.9771	0.163472	0.0342005	1.38018e-07	6.14086e-06
chr6	154478011	154480520	128.523	-0.00628335	0.0225895	0.747701	0.882579
chr6	154481851	154482050	11.995	0.0248239	0.0466378	0.237723	0.487694
chr6	154487121	154488040	76.1797	-0.0436321	0.0292028	0.0620386	0.212358
chr6	154492111	154492320	13.9108	-0.0058094	0.0396249	0.764532	0.891651
chr6	154494361	154495680	82.281	-0.0938612	0.0333867	0.000740393	0.00840238
chr6	154498821	154498830	4.40584	-0.00144809	0.0425964	0.916661
chr6	154500991	154501090	9.34735	0.0169198	0.0437132	0.375792	0.62738
chr6	154508401	154512240	811.163	0.020918	0.0101726	0.0345092	0.142806
chr6	154537121	154538100	42.0022	-0.0320793	0.0356105	0.196889	0.438384
chr6	154538811	154539050	9.62917	0.0367621	0.0568459	0.103342	0.295508
chr6	154542871	154543000	7.89798	-0.0146851	0.0433013	0.424225	0.667898
chr6	154548171	154549120	80.8542	-0.0618567	0.0304176	0.01225	0.0692657
chr6	154555041	154555700	77.0959	0.0814114	0.0354032	0.00387114	0.0298446
chr6	154569441	154569820	17.498	0.0971167	0.0807491	0.0161798	0.084562
chr6	154605191	154605460	16.6101	-0.0117837	0.0405575	0.554336	0.765361
chr6	154615481	154616030	47.0654	0.0877466	0.0409896	0.0048136	0.0351925
chr6	154621511	154621960	23.9676	-0.0319941	0.0429136	0.20127	0.444062
chr6	154632111	154632370	14.7939	-0.0161556	0.0411548	0.44136	0.681966
chr6	154638381	154638570	12.6522	0.0103511	0.039955	0.607598	0.800871
chr6	154650441	154650670	12.2709	-0.0323265	0.0515921	0.148761	0.37048
chr6	154653511	154653730	10.7716	-0.00692276	0.0404641	0.711445	0.862972
chr6	154675401	154676260	105.057	-0.0421972	0.0268381	0.0570748	0.200652
chr6	154689761	154690520	25.6561	-0.0484514	0.0495162	0.0867806	0.264482
chr6	154703101	154703490	39.4615	-0.0244035	0.0339456	0.308224	0.564033
chr6	154705601	154705750	11.2807	-0.0332227	0.0529019	0.135376	0.350014
chr6	154732261	154735080	1558.2	-5.90726e-05	0.00846163	0.994156	0.99778
chr6	154738631	154739060	19.6561	-0.0548941	0.0587508	0.0641786	0.21722
chr6	154743051	154743150	10.0416	-0.0182453	0.0440019	0.350444	0.604694
chr6	154757941	154757970	5.94781	0.0233069	0.0487699	0.19653
chr6	154766251	154767750	92.1798	0.00741641	0.0249922	0.721686	0.86873
chr6	154805431	154805540	11.5821	-0.0171992	0.0431006	0.385822	0.636096
chr6	154824071	154824570	27.2072	0.0160647	0.0367487	0.483643	0.714779
chr6	154838581	154839040	23.1809	0.014895	0.0372242	0.51059	0.734064
chr6	154848491	154848920	12.209	-0.00974317	0.0410179	0.605616	0.799787
chr6	154861711	154862110	26.6488	-0.0223693	0.0373798	0.347667	0.602358
chr6	154864241	154864370	7.28744	-0.0246691	0.0488047	0.196762
chr6	154868181	154868530	22.0862	-0.0214827	0.0393146	0.356632	0.610588
chr6	154872211	154873250	130.027	0.0106896	0.0221793	0.57981	0.782963
chr6	154874811	154875350	18.1497	-0.0141199	0.0391261	0.514066	0.736708
chr6	154888491	154889550	54.0191	0.0251009	0.0311406	0.283742	0.538639
chr6	154891191	154891320	8.83657	0.0200016	0.0456577	0.289657	0.545182
chr6	154909471	154910530	103.267	-0.0228264	0.0246435	0.270635	0.524421
chr6	154923361	154923370	4.55858	0.0100824	0.0436362	0.504719
chr6	154923501	154923770	14.2988	0.0172379	0.0420821	0.404719	0.65199
chr6	154928111	154928850	46.0893	-0.01697	0.0307167	0.459477	0.69642
chr6	154932321	154933160	64.0093	0.0238581	0.0300586	0.300365	0.555949
chr6	154937711	154938320	22.2059	-0.0371163	0.0464093	0.150788	0.373772
chr6	154960661	154960710	5.80201	-0.0111513	0.0433771	0.491471
chr6	154961031	154961120	6.84886	-0.000187902	0.0414168	0.991831
chr6	154962421	154963820	542.21	0.0313308	0.0133815	0.0138837	0.0756599
chr6	154969651	154970340	41.7297	-0.0372598	0.0373852	0.146124	0.366481
chr6	154981241	154982090	41.494	-0.0188195	0.0326867	0.420639	0.664978
chr6	154984201	154984440	11.814	0.0319852	0.051488	0.150717	0.373657
chr6	154989421	154989810	26.3359	-0.100324	0.0611294	0.00924364	0.0566138
chr6	154991401	154991490	8.06141	0.00352945	0.0405581	0.844669	0.932627
chr6	154994761	154996640	410.76	-0.0217247	0.0145652	0.113993	0.315054
chr6	154997101	154997110	4.55084	-0.00162684	0.0423486	0.911068
chr6	154997261	154997710	15.6455	0.0231638	0.0438384	0.292221	0.547664
chr6	155001511	155001730	16.284	0.00664551	0.0383423	0.748172	0.882745
chr6	155005141	155005290	9.72555	-0.00196201	0.040342	0.960208	0.983868
chr6	155011591	155011980	18.607	-0.0699848	0.0708248	0.0365153	0.148509
chr6	155014871	155014960	7.35879	0.00117187	0.0409879	0.945612
chr6	155015991	155016390	20.6472	0.0139439	0.0382736	0.527237	0.746262
chr6	155025901	155027120	94.142	0.131636	0.0318791	3.62253e-06	0.0001047
chr6	155038271	155038400	9.34596	-0.00795017	0.0414156	0.654795	0.830051
chr6	155040211	155040460	13.7923	0.0362219	0.0545018	0.11975	0.324794
chr6	155040781	155041230	21.9905	-0.0372731	0.0459778	0.150822	0.37383
chr6	155041941	155042070	8.7121	-0.00184139	0.0406698	0.916774	0.964942
chr6	155068121	155068310	13.7812	-0.0328885	0.051393	0.149525	0.371747
chr6	155084331	155085170	66.5722	-0.0037568	0.0272165	0.862338	0.940771
chr6	155094501	155095640	71.0081	0.00688302	0.0270323	0.750688	0.884011
chr6	155099751	155100970	137.481	0.0279274	0.021661	0.141676	0.359768
chr6	155103961	155104240	28.3519	0.215809	0.0552494	5.35723e-06	0.000145546
chr6	155106731	155107090	16.6233	0.0491507	0.0577786	0.0800725	0.251398
chr6	155107611	155108460	36.176	-0.0399161	0.0403011	0.129904	0.341309
chr6	155112901	155113010	8.58807	0.0175236	0.0446069	0.342694	0.597739
chr6	155119621	155120980	185.317	0.0440163	0.0203035	0.0155568	0.0821827
chr6	155121361	155122400	124.379	-0.000657687	0.0213461	0.972226	0.988944
chr6	155123431	155124110	32.0109	0.0512927	0.0450358	0.0714965	0.233268
chr6	155125801	155127540	109.339	0.0314083	0.0249607	0.134477	0.348555
chr6	155132731	155132900	10.6369	-0.00479753	0.0407166	0.788984	0.904616
chr6	155142421	155142530	7.17887	0.0264495	0.0501999	0.169695
chr6	155142811	155143240	16.2508	-0.00396226	0.0381318	0.846677	0.933574
chr6	155143441	155143470	5.01643	-0.00560019	0.0426363	0.708359
chr6	155143601	155143720	9.45024	-0.00809862	0.0412301	0.654739	0.83004
chr6	155148791	155149660	85.7317	-0.0245868	0.0266213	0.257659	0.510354
chr6	155152191	155155410	405.892	0.0241738	0.0151607	0.0894501	0.269519
chr6	155170351	155172630	908.033	0.0569089	0.0110883	1.18333e-07	5.35943e-06
chr6	155174131	155175270	174.973	0.0304865	0.0193046	0.0799935	0.251262
chr6	155177191	155177980	33.8855	-0.0140923	0.0338879	0.54154	0.756352
chr6	155181581	155181780	16.8363	0.228263	0.0775452	0.000154248	0.00238824
chr6	155185461	155186450	41.5464	0.0505503	0.0399357	0.06569	0.2206
chr6	155186571	155186580	4.54793	0.0319231	0.0580121	0.0636626
chr6	155188271	155190210	207.307	0.0847405	0.0205436	7.6796e-06	0.000198745
chr6	155193661	155193910	19.3217	0.0142444	0.0389278	0.51364	0.736365
chr6	155197081	155197170	7.8818	0.0881812	0.127892	0.0193324	0.0958448
chr6	155215881	155217300	205.573	0.0182984	0.0207788	0.320536	0.576152
chr6	155219371	155220550	91.8188	0.0189209	0.0292712	0.402674	0.650364
chr6	155221281	155221360	6.13748	0.0232486	0.0486837	0.198594
chr6	155226891	155227910	132.991	0.0391816	0.0234381	0.0524082	0.189485
chr6	155228101	155229160	56.3967	-0.0817752	0.0390672	0.00614919	0.0421752
chr6	155234961	155235430	20.3246	0.0308965	0.0440212	0.208437	0.452759
chr6	155248111	155248700	44.1104	0.0471791	0.0371371	0.0747161	0.240201
chr6	155253511	155253630	8.69049	-0.00578452	0.0410332	0.743735	0.880698
chr6	155258961	155259630	44.4306	0.0232642	0.0329066	0.32649	0.58173
chr6	155261211	155261920	35.3159	-0.00517964	0.0324937	0.818418	0.919738
chr6	155268221	155268390	14.985	-0.00456879	0.0384017	0.822344	0.921601
chr6	155270691	155270820	11.6917	0.123458	0.103156	0.0103498	0.0614263
chr6	155272101	155274310	321.049	-0.0230473	0.0161781	0.125764	0.334706
chr6	155275521	155276370	23.4878	0.0208442	0.0392674	0.368686	0.621343
chr6	155276731	155276920	15.0455	-0.0208482	0.0437952	0.320058	0.575667
chr6	155313681	155315350	830.844	0.0104086	0.0101761	0.293573	0.54906
chr6	155317401	155317410	4.63284	0.0113512	0.0440314	0.45468
chr6	155327611	155327820	17.2867	0.0355018	0.0486795	0.154963	0.379885
chr6	155400751	155400830	6.73575	-0.00397365	0.0415801	0.808131
chr6	155411501	155411870	14.7755	0.000457752	0.0385944	0.981913	0.99302
chr6	155418341	155418600	11.8474	0.0229902	0.0454349	0.271183	0.525072
chr6	155424271	155424530	15.9491	0.0304045	0.0468839	0.197084	0.43868
chr6	155437241	155438170	56.584	-0.045301	0.0364067	0.0827431	0.256711
chr6	155440521	155441500	32.5169	-0.00836744	0.0336411	0.711785	0.86318
chr6	155448341	155450610	142.41	0.0410905	0.0242888	0.0475891	0.177536
chr6	155493401	155494010	50.9607	-0.0119256	0.0301851	0.598026	0.794964
chr6	155494901	155495420	25.0597	-0.126909	0.0590011	0.00237786	0.0207106
chr6	155522321	155522550	10.6785	0.025054	0.0472811	0.225825	0.474041
chr6	155523311	155524540	166.847	0.0691739	0.0225676	0.000601495	0.00714232
chr6	155529091	155529450	19.6287	0.162332	0.0718717	0.00131401	0.013106
chr6	155530031	155530510	20.1599	0.0884394	0.0706318	0.0191218	0.0951785
chr6	155581081	155581150	7.42127	0.0155017	0.0441458	0.382497
chr6	155586021	155586820	41.1405	-0.0515101	0.0409044	0.0635863	0.215871
chr6	155599291	155599940	70.0818	-0.173333	0.0371272	2.20103e-07	9.28551e-06
chr6	155938931	155939840	112.673	-0.0400198	0.0237764	0.0500242	0.18364
chr6	155985711	155986140	35.7878	-0.0647365	0.0485037	0.0357129	0.146142
chr6	155992971	155994040	55.5366	-0.0129464	0.0295252	0.565283	0.773085
chr6	156013051	156014030	75.8807	0.00946342	0.0259725	0.656363	0.830986
chr6	156028361	156028690	19.3929	0.149189	0.0712635	0.00210199	0.0188218
chr6	156102281	156102310	5.82922	-0.00186956	0.04159	0.907599
chr6	156107811	156108130	16.6728	0.0775137	0.080395	0.0287417	0.126059
chr6	156167461	156168180	30.3846	0.110324	0.0515086	0.00308421	0.0252007
chr6	156175961	156176390	27.826	-0.0304886	0.0396703	0.222241	0.469718
chr6	156196821	156196950	7.43676	-0.0216115	0.0470929	0.242745
chr6	156316811	156317000	10.8423	0.00990712	0.0406424	0.609293	0.801942
chr6	156425451	156425640	11.8985	0.00502713	0.0405385	0.783357	0.901696
chr6	156427491	156427640	8.5054	0.0660705	0.100276	0.0277342	0.123144
chr6	156538621	156538630	3.96939	0.00830141	0.0436479	0.556689
chr6	156538741	156539460	45.2746	-0.0160269	0.0311204	0.485438	0.715999
chr6	156556951	156558100	178.288	-0.00642609	0.020443	0.724082	0.870033
chr6	156564001	156564970	60.1243	-0.0273039	0.0301689	0.23943	0.489666
chr6	156598241	156598870	21.3603	0.0145259	0.0374296	0.518813	0.740132
chr6	156618691	156619200	28.2611	-0.120799	0.0541346	0.00215685	0.0191988
chr6	156646211	156646290	7.40932	0.00957622	0.0425044	0.569478
chr6	156657861	156659140	87.0075	0.0266062	0.0262901	0.218114	0.464588
chr6	156685971	156688400	931.137	-0.00761668	0.011811	0.503686	0.729215
chr6	156718821	156718840	5.66709	-0.00104855	0.0416602	0.947615
chr6	156721031	156721170	9.90726	-0.0115458	0.0415738	0.54123	0.756064
chr6	156730761	156732040	99.987	-0.0243144	0.0257183	0.253402	0.505619
chr6	156768261	156768280	5.33222	0.015859	0.0453985	0.326353
chr6	156776531	156780980	938.877	-0.0145868	0.0116999	0.196002	0.437173
chr6	156781531	156782030	15.3674	-0.0124767	0.0407575	0.532504	0.74996
chr6	156788051	156788410	14.6232	-0.0182874	0.0421162	0.386034	0.636249
chr6	156789171	156789970	30.577	-0.0177662	0.0349017	0.447484	0.686986
chr6	156791241	156791810	43.6492	0.032015	0.03516	0.196275	0.437539
chr6	156795641	156796390	24.8223	0.00641892	0.0351649	0.773153	0.896316
chr6	156796511	156797300	62.7896	-0.0641037	0.0361227	0.0191268	0.0951913
chr6	156807941	156809540	84.7234	0.00482992	0.0249591	0.816419	0.918753
chr6	156817311	156817390	6.49455	0.00301283	0.0415317	0.85474
chr6	156827521	156828680	50.7303	0.0422235	0.0352278	0.0986719	0.28695
chr6	156832101	156833130	97.5976	-0.0979016	0.0279615	7.0584e-05	0.00126832
chr6	156847841	156849060	128.278	0.0215811	0.0226564	0.271031	0.524893
chr6	156851481	156851900	17.2959	-0.0450126	0.0541852	0.097527	0.284939
chr6	156857671	156857790	7.37285	-0.010402	0.042473	0.546839
chr6	156867011	156867110	6.8704	0.0171777	0.0450515	0.331632
chr6	156867301	156867320	5.25942	0.0516391	0.085859	0.0254412
chr6	156876441	156876520	7.14325	0.0176121	0.0451626	0.323276
chr6	156887851	156888340	17.0305	-0.0140836	0.0394408	0.512171	0.73532
chr6	156889351	156889740	15.7659	-0.0453684	0.0566039	0.0920145	0.274613
chr6	156901751	156901760	4.68518	0.00353402	0.0423527	0.81344
chr6	156912561	156912740	11.0733	0.0132737	0.0419964	0.488154	0.717862
chr6	156923661	156924700	133.803	-0.0801175	0.0238249	0.000167444	0.00254988
chr6	156932001	156932100	8.65189	0.0112529	0.0420999	0.535485	0.752019
chr6	156932861	156934440	272.06	-0.0967879	0.0169628	2.01253e-09	1.42691e-07
chr6	156943301	156943320	5.07268	0.0160709	0.0457589	0.306307
chr6	156944301	156944880	21.0875	0.032329	0.0466246	0.184642	0.422063
chr6	156946591	156947100	16.4188	-0.0021639	0.0383744	0.9149	0.964042
chr6	156949271	156949670	26.4128	0.102751	0.0562926	0.00657193	0.0442534
chr6	156952831	156954420	230.073	0.0720867	0.0187451	3.28211e-05	0.000674018
chr6	156958121	156958140	5.04025	0.000451413	0.0420292	0.976873
chr6	156963861	156964500	42.9655	-0.0104477	0.0324932	0.646913	0.825773
chr6	156976011	156977040	89.3266	0.00111512	0.0234513	0.955754	0.982113
chr6	156977991	156978150	8.76774	-0.00260144	0.0405125	0.884426	0.950568
chr6	156980721	156980740	5.13044	0.000407413	0.0419712	0.979995
chr6	156988141	156988860	71.5276	0.0197638	0.0273961	0.368642	0.621306
chr6	157013211	157014360	79.9992	-0.00627636	0.0248933	0.762131	0.890305
chr6	157019121	157019520	17.4881	0.0328095	0.0470073	0.179754	0.415606
chr6	157019651	157022670	1132.06	0.00593478	0.0119071	0.604909	0.799392
chr6	157030431	157031370	46.0627	-0.0214849	0.031702	0.357981	0.611858
chr6	157033631	157034010	14.8098	-0.0148591	0.0409689	0.472237	0.705962
chr6	157034281	157035050	28.3585	-0.0652437	0.0552037	0.0401338	0.158407
chr6	157035661	157036950	166.754	-0.0130967	0.0202318	0.468325	0.703045
chr6	157037261	157037520	13.6383	0.0076531	0.0398462	0.696384	0.854294
chr6	157037741	157037830	6.6698	-0.00166727	0.0415441	0.918582
chr6	157045781	157046310	23.1141	0.0081339	0.0358234	0.714116	0.864429
chr6	157048021	157048180	10.437	-0.0722321	0.0970232	0.0289813	0.126788
chr6	157050281	157051780	148.543	-0.0352327	0.0212869	0.060818	0.209437
chr6	157059561	157061060	93.6875	-0.0844476	0.0290148	0.000674875	0.00780765
chr6	157070481	157071340	71.5224	0.00909473	0.0268138	0.673884	0.841278
chr6	157073731	157073950	12.8014	-0.0417349	0.0581268	0.0951255	0.280581
chr6	157080711	157081630	59.2325	-0.00251764	0.0272624	0.907572	0.96064
chr6	157088841	157090260	267.526	0.0372606	0.017741	0.0220422	0.105105
chr6	157096531	157096630	8.1589	-0.0121771	0.042487	0.500555	0.726895
chr6	157097381	157098370	60.0095	0.0574783	0.0359444	0.0322806	0.136294
chr6	157107921	157108850	32.5424	0.0471293	0.0444561	0.0897673	0.270144
chr6	157116461	157116800	23.7498	-0.0716764	0.0577647	0.0310213	0.132712
chr6	157120431	157120940	19.2872	-0.00376032	0.0371783	0.858959	0.93916
chr6	157122711	157123920	72.0423	-0.0307846	0.0289283	0.178132	0.413351
chr6	157139481	157139580	9.62134	0.0316396	0.0527282	0.137713	0.353569
chr6	157142881	157144620	136.328	0.00185476	0.0214106	0.921414	0.967136
chr6	157145691	157146400	22.6908	0.0633659	0.0578332	0.0451933	0.171506
chr6	157147981	157149430	456.282	0.0401386	0.0137902	0.00216676	0.019264
chr6	157150811	157152480	79.8798	-0.0218451	0.0265186	0.312696	0.568567
chr6	157159021	157159130	10.0714	-0.000522652	0.0398687	0.97745	0.991177
chr6	157162761	157163730	60.2733	0.0714356	0.0365589	0.0108749	0.0636424
chr6	157169291	157169500	14.4462	-0.11777	0.0977188	0.0110977	0.0645923
chr6	157172001	157173300	89.7042	-0.00294918	0.0242786	0.885211	0.950972
chr6	157175931	157176140	11.8478	-0.0194846	0.0434762	0.344392	0.599331
chr6	157183841	157184690	49.7749	-0.0167706	0.0309239	0.465367	0.700708
chr6	157186041	157186340	16.312	0.0907607	0.0826825	0.0198151	0.0975421
chr6	157198451	157198920	34.4377	-0.0922948	0.049435	0.00758076	0.0491792
chr6	157221101	157221970	50.692	0.0280042	0.0327826	0.243046	0.493752
chr6	157227841	157227890	6.51861	0.0105139	0.0428227	0.532284
chr6	157228581	157229870	57.6226	0.0861815	0.0360403	0.00277063	0.0232349
chr6	157235221	157237120	178.043	0.00452924	0.0186398	0.789571	0.904834
chr6	157240121	157241160	88.4992	0.0033432	0.0255719	0.874028	0.946229
chr6	157269481	157269780	14.3589	-0.0121313	0.0400981	0.553848	0.765001
chr6	157273391	157273500	8.85502	0.021753	0.0459153	0.272132	0.526133
chr6	157273641	157275600	486.505	0.0308626	0.0129332	0.0124578	0.0700789
chr6	157281691	157281800	7.27531	0.00269837	0.0414665	0.865178
chr6	157314811	157315320	37.6372	-0.0429356	0.0402339	0.107984	0.304197
chr6	157317221	157317400	12.0804	0.00134127	0.0397193	0.943735	0.976634
chr6	157322791	157324550	744.096	0.00591099	0.0121035	0.611965	0.80374
chr6	157358501	157358510	4.37912	0.0122548	0.0444379	0.415346
chr6	157369301	157369450	8.38462	0.0177919	0.0444945	0.343227	0.598221
chr6	157379471	157382820	1296.12	0.00235035	0.00846807	0.777613	0.89859
chr6	157385701	157385760	6.36435	0.0126603	0.0435646	0.451964
chr6	157403571	157403850	13.6186	-0.0297687	0.0479641	0.192522	0.432545
chr6	157410151	157410370	14.9733	-0.0914734	0.0873635	0.0198681	0.0977575
chr6	157413641	157413720	7.68645	-0.0394998	0.0607423	0.0812139
chr6	157417101	157417290	9.16229	-0.00719343	0.0410109	0.691446	0.85147
chr6	157433711	157433850	7.8886	0.00919565	0.0420156	0.597662	0.794759
chr6	157434661	157435360	64.0064	0.0163954	0.0275752	0.455889	0.693574
chr6	157455151	157456230	50.0763	0.0746377	0.0420926	0.0139998	0.076117
chr6	157460701	157461570	31.9343	0.162229	0.0506734	9.46964e-05	0.00160481
chr6	157488261	157488290	6.01341	0.00853706	0.04279	0.591014
chr6	157519361	157519540	11.7757	-0.0181576	0.0440087	0.350022	0.604329
chr6	157530221	157530410	12.1946	0.00794636	0.0403241	0.678509	0.843964
chr6	157533421	157533560	9.41763	0.0944303	0.123082	0.0183089	0.092399
chr6	157534961	157536350	158.837	0.0341398	0.021179	0.0681224	0.225992
chr6	157539441	157539460	4.99388	0.00120163	0.0420046	0.93815
chr6	157546021	157546880	43.9351	-0.023727	0.0326779	0.316671	0.572583
chr6	157552221	157552910	41.7438	0.00906745	0.0326441	0.690325	0.850853
chr6	157558191	157558200	4.26158	0.00764102	0.0431587	0.604482
chr6	157559001	157559080	7.13756	0.0174204	0.0453916	0.316333
chr6	157565991	157566350	20.3668	0.22138	0.0684617	6.17961e-05	0.0011366
chr6	157579571	157580040	23.6233	0.00249627	0.0360427	0.908538	0.961126
chr6	157593761	157593980	12.2256	-0.0178548	0.042935	0.378708	0.629869
chr6	157597581	157598160	48.9075	-0.0371909	0.0348441	0.138349	0.354573
chr6	157614791	157615930	79.6128	0.00680866	0.0250484	0.743996	0.880827
chr6	157623801	157625140	137.513	-0.0432543	0.0234764	0.0329386	0.138182
chr6	157631581	157631620	5.94842	-0.0166624	0.0452233	0.328627
chr6	157632941	157633230	20.6163	-0.0433654	0.0531982	0.104766	0.298129
chr6	157644521	157644640	12.2563	0.0199705	0.0433914	0.339322	0.594433
chr6	157649491	157650800	88.2312	-0.0681195	0.0301682	0.006098	0.0419051
chr6	157659511	157659630	8.97565	-0.0225343	0.0465503	0.252305	0.504357
chr6	157660531	157660760	17.4449	-0.0107109	0.0384971	0.614621	0.805617
chr6	157667101	157667610	32.2439	0.00165298	0.0326978	0.941738	0.976015
chr6	157669371	157670360	98.2933	-0.0299991	0.0248721	0.151605	0.374998
chr6	157689021	157689180	10.9194	-0.00319933	0.0400007	0.863716	0.941432
chr6	157718951	157719810	55.9621	0.00604378	0.0287138	0.785448	0.902763
chr6	157755281	157755980	40.8122	0.074041	0.0475589	0.0201284	0.0986374
chr6	157756211	157757240	103.231	-0.039277	0.0252009	0.0643861	0.217669
chr6	157761011	157761660	32.4087	-0.00141991	0.0343735	0.948843	0.978825
chr6	157764471	157764820	24.1514	0.00562199	0.0365295	0.795521	0.907875
chr6	157774221	157774270	10.2419	0.00698384	0.042311	0.662533	0.834339
chr6	157813321	157814170	31.7765	-0.0281771	0.0373098	0.252506	0.504637
chr6	157814521	157815210	32.6383	0.00437561	0.0332836	0.846119	0.933321
chr6	157819741	157820030	14.612	-0.0209752	0.0428798	0.332896	0.588087
chr6	157822491	157824680	436.331	0.0111895	0.0135108	0.385031	0.635353
chr6	157830311	157830650	21.5217	-0.113301	0.0672012	0.00685358	0.0457017
chr6	157831521	157832860	52.9133	-0.0289176	0.0332386	0.231069	0.480187
chr6	157833701	157834150	24.7547	-0.012938	0.0361234	0.567595	0.774593
chr6	157840901	157841080	12.232	0.0297548	0.0491727	0.180959	0.41711
chr6	157844231	157844340	7.78739	-0.0277761	0.0507205	0.162247
chr6	157860611	157860750	8.04909	-0.021545	0.0467947	0.251131	0.502941
chr6	157865301	157865390	6.61907	-0.0275365	0.0516354	0.143789
chr6	157867331	157867470	10.4741	-0.0102013	0.0414615	0.581805	0.784177
chr6	157873821	157874000	19.4503	0.0153505	0.038991	0.485951	0.716373
chr6	157879711	157880260	21.5503	0.015184	0.0372217	0.503304	0.728961
chr6	157900531	157901440	47.6987	0.000571067	0.0292418	0.979691	0.9922
chr6	157911421	157913220	328.234	-0.0168138	0.0159555	0.258824	0.511702
chr6	157913361	157913370	4.35651	0.00914296	0.0437589	0.521612
chr6	157913581	157913800	14.3801	0.297922	0.0789518	7.50346e-06	0.000194558
chr6	157929141	157929380	18.0609	0.0210467	0.0418745	0.343689	0.598648
chr6	157941181	157941650	28.8698	0.090251	0.0530058	0.010523	0.0621838
chr6	157946941	157947450	28.0928	-0.00242099	0.0338224	0.913644	0.963562
chr6	157969191	157969550	18.181	0.0030703	0.0372133	0.884745	0.950801
chr6	157980751	157983300	507.471	-0.0499243	0.0134172	9.51392e-05	0.0016114
chr6	157985351	157986270	40.3348	0.079583	0.0469657	0.0139042	0.0757415
chr6	157989531	157990640	95.2554	-0.0230055	0.0240926	0.260187	0.513171
chr6	157994291	157994490	12.7514	-0.0235793	0.0456325	0.262141	0.515121
chr6	157999081	157999460	16.6301	0.0255567	0.0443516	0.260133	0.513137
chr6	158002591	158003760	91.3165	0.0903282	0.030797	0.000555239	0.00668904
chr6	158008071	158010140	220.332	-0.0993551	0.0200938	1.23415e-07	5.56424e-06
chr6	158011291	158012650	111.577	-0.0802383	0.027816	0.000804062	0.00894877
chr6	158015581	158017570	106.377	-0.0510669	0.0281233	0.0270351	0.121032
chr6	158019071	158019400	19.798	0.0621804	0.0605882	0.0442544	0.169033
chr6	158025841	158027450	301.393	0.0672326	0.0174268	3.51242e-05	0.000713125
chr6	158027881	158028180	14.0412	0.00222787	0.0391126	0.909464	0.96161
chr6	158030971	158032480	125.195	-0.000853005	0.0230913	0.965522	0.986205
chr6	158037931	158038010	6.7963	0.0200123	0.0465337	0.264212
chr6	158039201	158041860	194.682	-0.0203062	0.0195158	0.24744	0.49864
chr6	158042071	158042850	32.1154	0.0285671	0.0382582	0.247502	0.498704
chr6	158057471	158057750	15.1351	0.170843	0.0974173	0.00323903	0.0261515
chr6	158059981	158061560	311.708	0.120741	0.0177546	1.29651e-12	1.78495e-10
chr6	158068931	158070930	199.708	0.012116	0.0199469	0.498018	0.724942
chr6	158071801	158072610	68.8599	0.0170833	0.0270105	0.432992	0.675058
chr6	158077771	158078050	26.8373	-0.0201511	0.0380946	0.387502	0.637442
chr6	158134011	158134390	35.242	0.0652295	0.0471288	0.0333298	0.139366
chr6	158167201	158169170	853.138	-0.0112733	0.0103795	0.264092	0.517309
chr6	158169981	158171580	171.906	-0.0168546	0.0204435	0.354352	0.608448
chr6	158183441	158183670	15.2321	0.00580958	0.0382723	0.778283	0.898961
chr6	158200591	158201690	149.197	0.0043588	0.0207277	0.812869	0.916808
chr6	158207401	158207780	24.2898	0.0274238	0.0403351	0.260612	0.513553
chr6	158213951	158214640	75.202	-0.0326158	0.0286908	0.152871	0.376886
chr6	158220651	158221120	41.3319	0.0211154	0.0329264	0.370451	0.622796
chr6	158221551	158222440	28.1578	0.0806636	0.056583	0.0197205	0.0972139
chr6	158231211	158233750	652	0.00271271	0.0115035	0.807331	0.914105
chr6	158234491	158234580	5.94507	-0.0197031	0.0469079	0.251805
chr6	158254161	158254180	5.0421	-0.0179295	0.0464077	0.271672
chr6	158279761	158279840	6.81362	-0.0178864	0.0455337	0.307441
chr6	158283371	158285090	204.293	0.038975	0.0190902	0.0241664	0.112017
chr6	158285451	158286050	44.5831	0.0095559	0.0305125	0.672919	0.840707
chr6	158286511	158286700	13.0662	0.137258	0.101859	0.00757647	0.0491621
chr6	158300751	158302060	86.2002	-0.00855218	0.0243308	0.676393	0.842609
chr6	158354091	158354630	21.4497	0.248652	0.0627751	3.94202e-06	0.000112753
chr6	158361161	158361290	10.6862	0.0372017	0.0559987	0.109502	0.306942
chr6	158376551	158376880	18.9172	0.0213171	0.0418558	0.339188	0.594275
chr6	158377951	158378080	9.93139	0.00855083	0.0410829	0.642753	0.823272
chr6	158408501	158409080	30.0481	0.0389323	0.0422487	0.14011	0.357323
chr6	158410921	158411000	6.91252	0.0141841	0.043664	0.420271
chr6	158416911	158418370	140.626	0.0974347	0.0236132	5.96541e-06	0.000159509
chr6	158441661	158442220	32.5081	-0.0257282	0.036864	0.289632	0.545182
chr6	158444341	158444390	7.40402	-0.00411996	0.0410737	0.811768
chr6	158445781	158445960	10.0189	-0.0291905	0.0495276	0.178672	0.41408
chr6	158460581	158460910	21.1659	0.0222654	0.0409604	0.332852	0.588044
chr6	158467861	158468210	24.417	0.100344	0.0640564	0.0103312	0.0613549
chr6	158481501	158482320	64.9865	0.00592054	0.0297357	0.791707	0.90596
chr6	158487991	158488510	39.9733	0.119638	0.0482058	0.00119823	0.0122247
chr6	158496911	158496930	5.34237	-0.00192065	0.0419408	0.901315
chr6	158506631	158506860	22.5413	0.00773318	0.037901	0.713979	0.864384
chr6	158517741	158518890	78.7833	-0.0622363	0.0301271	0.0112881	0.0653622
chr6	158519371	158519630	15.2766	0.0104725	0.0397014	0.607363	0.800808
chr6	158535641	158538050	546.055	-0.0598548	0.01259	7.57803e-07	2.72536e-05
chr6	158538921	158540600	151.699	-0.069731	0.0231469	0.000701123	0.00804633
chr6	158543441	158544110	40.6761	0.0630117	0.0448265	0.0351345	0.144567
chr6	158544621	158544780	11.2502	-0.00893426	0.0405855	0.640288	0.821808
chr6	158548101	158549280	135.036	-0.0665749	0.0228545	0.00104375	0.0110004
chr6	158559431	158561620	397.547	4.15393e-05	0.0141627	0.99766	0.999035
chr6	158567411	158567680	11.8347	0.000155032	0.0391394	0.993919	0.997636
chr6	158593791	158593960	12.2559	0.0274078	0.0485517	0.196566	0.437978
chr6	158605141	158605720	59.3335	-0.0166133	0.0291433	0.460661	0.697068
chr6	158631081	158631110	5.40309	-0.0150957	0.0449087	0.357701
chr6	158632381	158632490	7.79703	0.000449843	0.0407415	0.979993
chr6	158640661	158640750	7.22345	-0.00189276	0.041265	0.90966
chr6	158642211	158642290	7.09563	0.00693308	0.042057	0.674013
chr6	158643301	158645590	769.852	0.0132476	0.0116413	0.238323	0.488447
chr6	158648801	158648980	11.0509	0.17943	0.101337	0.00306235	0.0250702
chr6	158649561	158649720	8.6886	0.00430324	0.0413273	0.800705	0.910493
chr6	158654511	158654830	21.3789	0.023409	0.0411656	0.313609	0.569462
chr6	158691291	158691610	16.5498	-0.0286986	0.0459566	0.216812	0.463106
chr6	158703931	158704870	155.135	0.0490242	0.0216274	0.0105303	0.06222
chr6	158706351	158706690	21.9297	0.0990468	0.0680157	0.0122017	0.0690657
chr6	158714691	158715100	28.23	-0.0739681	0.0538764	0.025445	0.11607
chr6	158718531	158718900	24.4271	0.00883298	0.0369702	0.685464	0.848199
chr6	158726571	158726670	7.19514	-0.00145329	0.0413275	0.930088
chr6	158742991	158743440	29.8331	-0.00379801	0.0338673	0.865009	0.942126
chr6	158751501	158751510	4.53748	0.0192606	0.0475687	0.222145
chr6	158751651	158753370	269.74	-0.00573312	0.0172147	0.718346	0.866812
chr6	158763241	158763420	9.43084	0.0692956	0.095591	0.0301078	0.130018
chr6	158763881	158764200	13.2509	0.161117	0.0874301	0.00307606	0.0251545
chr6	158765781	158765890	8.46985	0.0214228	0.0460413	0.270635	0.524421
chr6	158766661	158766670	5.23598	0.0570849	0.0975493	0.0215816
chr6	158769321	158771260	111.963	0.127869	0.0317486	5.76198e-06	0.000154932
chr6	158793311	158793630	19.151	-0.000402769	0.0363185	0.984855	0.994112
chr6	158797641	158800130	132.855	0.0188329	0.0215606	0.319789	0.575413
chr6	158803801	158804060	12.0354	0.0623395	0.0806192	0.0404333	0.159202
chr6	158809171	158809620	39.4423	0.0246893	0.0334495	0.302021	0.557745
chr6	158811671	158812380	39.0761	0.102698	0.0485866	0.00373224	0.0290412
chr6	158813901	158814840	59.6392	0.0848255	0.0351713	0.00271673	0.0228911
chr6	158815121	158815190	6.44893	-0.00973232	0.0427709	0.555391
chr6	158815501	158815530	5.45934	-0.00739208	0.0423821	0.648654
chr6	158816501	158820050	641.701	0.0446397	0.0124398	0.000182677	0.00273792
chr6	158826131	158826220	6.94061	0.00971201	0.0422338	0.575337
chr6	158838031	158838320	13.1656	0.137985	0.0922623	0.00640711	0.0434812
chr6	158847061	158847320	16.5402	0.0348482	0.0499453	0.152145	0.375803
chr6	158849481	158851280	392.209	0.166723	0.0171597	2.1845e-23	1.94856e-20
chr6	158852751	158854770	288.849	0.0624695	0.0181443	0.000195369	0.00289004
chr6	158869251	158870370	122.42	0.0401344	0.0254628	0.060672	0.209133
chr6	158894001	158894700	51.4062	-0.112846	0.0413569	0.000676843	0.00782131
chr6	158910001	158911790	158.32	2.17666e-05	0.019467	0.999509	0.99979
chr6	158917651	158918020	21.7383	0.0369774	0.0463467	0.152059	0.375714
chr6	158920071	158920900	58.3307	-0.0802213	0.0378617	0.00603295	0.0415728
chr6	158924071	158924780	36.4962	0.00837508	0.0321879	0.712452	0.863553
chr6	158959601	158960680	89.9209	-0.0656356	0.0302322	0.00802251	0.0512482
chr6	158972321	158972620	16.5653	0.0152178	0.0407381	0.467968	0.702713
chr6	158998821	159000820	697.888	-0.00548731	0.0126568	0.65118	0.828164
chr6	159042521	159042820	14.3447	0.00653898	0.0394841	0.739975	0.878828
chr6	159074491	159074590	10.7437	0.0262353	0.0472921	0.220666	0.467629
chr6	159075041	159075880	32.5574	0.0197088	0.0355042	0.403482	0.650886
chr6	159103891	159104830	67.3641	0.0272665	0.0284964	0.227615	0.476237
chr6	159106701	159107240	35.4445	-0.0158163	0.0339541	0.49577	0.72322
chr6	159108281	159109000	54.1055	0.0521945	0.0355527	0.0476326	0.177636
chr6	159109921	159110570	43.5636	0.01623	0.0314371	0.481536	0.713061
chr6	159113431	159113920	21.8953	0.030386	0.0434621	0.215811	0.461889
chr6	159114401	159114520	6.58185	-0.0277495	0.051862	0.140381
chr6	159125981	159126580	32.6601	0.0326209	0.0394404	0.197269	0.438908
chr6	159134611	159135220	48.0768	-0.00909982	0.0300869	0.686218	0.848618
chr6	159151221	159153080	138.027	-0.0332563	0.023059	0.0947147	0.279818
chr6	159163901	159164090	12.4422	-0.0641873	0.0863893	0.0358115	0.146446
chr6	159168321	159170520	200.077	0.011214	0.01784	0.49335	0.721509
chr6	159171111	159171280	15.6885	0.0186927	0.0418685	0.3829	0.633403
chr6	159174171	159174890	66.2261	-0.0149827	0.027626	0.495557	0.723126
chr6	159212351	159213160	57.1828	0.0160109	0.0290188	0.476248	0.709277
chr6	159217591	159217860	27.7964	0.00137399	0.0345519	0.950893	0.979733
chr6	159252631	159253780	140.989	-0.0264937	0.0223249	0.172386	0.40519
chr6	159267291	159267420	14.4491	-0.0375064	0.0533223	0.124371	0.332508
chr6	159324741	159324880	12.8042	0.00255474	0.0392118	0.895804	0.955431
chr6	159422081	159422100	4.90769	0.00525583	0.0426169	0.724199
chr6	159529981	159530270	17.5486	0.277688	0.0745041	9.16631e-06	0.000230961
chr6	159584391	159584400	4.28526	0.000836886	0.0423946	0.951421
chr6	159594141	159595770	125.136	0.0184693	0.0242727	0.367656	0.620253
chr6	159602531	159602610	6.92855	0.0229379	0.0479439	0.218536
chr6	159609121	159609210	8.49718	0.0124978	0.0423606	0.497049	0.724251
chr6	159616081	159616230	10.8335	0.0259559	0.0485916	0.199877	0.442363
chr6	159654641	159654830	13.7342	-0.0247063	0.0455618	0.254176	0.506557
chr6	159691141	159694470	809.874	-0.00440284	0.011217	0.684844	0.847933
chr6	159701531	159701910	17.7958	0.049541	0.0594404	0.07659	0.244134
chr6	159716271	159717760	148.294	0.00314429	0.0197173	0.859338	0.939292
chr6	159720761	159720840	7.42113	0.0291999	0.0524908	0.13504
chr6	159726271	159729990	1018.5	-0.0112601	0.0150228	0.425769	0.669098
chr6	159746801	159747000	19.4965	-0.0336562	0.0472643	0.172499	0.405363
chr6	159755061	159755360	14.6874	-0.00318896	0.0380958	0.876225	0.947055
chr6	159758671	159758810	10.373	0.000571289	0.0400659	0.980244	0.992455
chr6	159760381	159763380	1271.08	-0.00564469	0.00924601	0.532616	0.750023
chr6	159788451	159791290	1403.44	0.0184333	0.0118742	0.106937	0.302214
chr6	159830481	159831420	55.7075	-0.0452394	0.0343542	0.0759764	0.242942
chr6	159853021	159853110	9.03721	-0.0393089	0.0590539	0.0911345	0.272878
chr6	159863351	159863700	24.1065	-0.00409053	0.0346561	0.85408	0.937011
chr6	159871311	159871670	31.3399	-0.010126	0.0349763	0.654105	0.829742
chr6	159874191	159875220	122.844	0.0203517	0.0244201	0.322827	0.578347
chr6	159941821	159941970	10.58	-0.00681219	0.040396	0.716582	0.865843
chr6	159952811	159953740	81.467	0.174068	0.031029	1.5655e-09	1.13868e-07
chr6	159968431	159970670	449.358	-0.0232958	0.0138118	0.0756174	0.242142
chr6	159973891	159974080	10.6874	0.00376687	0.0403379	0.83696	0.928863
chr6	159976861	159978480	290.595	0.00905597	0.0159742	0.54418	0.758272
chr6	159978731	159980110	164.893	0.0531621	0.0234401	0.00924782	0.0566347
chr6	159981181	159982210	38.1543	-0.015011	0.0326912	0.516104	0.738234
chr6	159983251	159984600	155.533	0.0758324	0.0223156	0.000163762	0.00250326
chr6	159985431	159985740	14.2802	0.00269404	0.0384394	0.894007	0.954734
chr6	159986531	159986660	9.4876	-0.0210436	0.0454123	0.288018	0.543292
chr6	160005861	160006680	50.2235	-0.000286808	0.0292801	0.98955	0.995935
chr6	160010191	160010450	18.2928	0.289936	0.0715288	2.32632e-06	7.21497e-05
chr6	160029551	160031190	344.524	-0.0334617	0.0152072	0.0190131	0.0948119
chr6	160031461	160031690	15.989	-0.00134521	0.0380576	0.947305	0.978127
chr6	160041701	160041840	12.8062	0.00357855	0.0397052	0.851076	0.935831
chr6	160072471	160072590	10.4407	0.0337995	0.0532593	0.132103	0.344705
chr6	160077741	160077850	7.76152	-0.0138827	0.043979	0.41236
chr6	160088171	160088840	36.8184	-0.021031	0.0354457	0.361583	0.615016
chr6	160103371	160103590	15.9693	0.0112768	0.0404257	0.571545	0.777213
chr6	160111741	160112290	32.7005	-0.129664	0.0525282	0.00108416	0.0113222
chr6	160137991	160138620	22.9553	-0.000910435	0.035608	0.966581	0.986706
chr6	160139521	160139660	8.9725	-0.00117603	0.0406737	0.946495	0.977717
chr6	160141241	160141590	17.5379	0.0212858	0.0420555	0.337426	0.59251
chr6	160160691	160160820	9.62272	0.0124679	0.0419163	0.509622	0.733356
chr6	160176541	160176690	11.5154	-0.0269534	0.0487001	0.195895	0.437017
chr6	160178681	160178790	8.40049	0.0218325	0.0467742	0.233893	0.483278
chr6	160198661	160198840	13.8053	0.0195724	0.0434143	0.343981	0.598959
chr6	160347831	160349190	93.6583	-0.0415139	0.02647	0.0588376	0.204848
chr6	160428181	160428320	15.337	0.0189316	0.0423006	0.372432	0.624595
chr6	160439871	160440010	12.5666	-0.00472748	0.0401714	0.799224	0.909774
chr6	160455831	160456220	33.5857	0.016166	0.0341662	0.487	0.717075
chr6	160519781	160521050	262.219	-0.00855644	0.0165864	0.578643	0.782202
chr6	160522251	160522410	14.8116	0.0073993	0.0397758	0.705718	0.859638
chr6	160534031	160534620	43.6216	-0.00556725	0.0310749	0.805088	0.913042
chr6	160679071	160679670	30.4515	-0.0290796	0.03855	0.240414	0.490755
chr6	160732971	160733500	45.767	-0.0107301	0.0302658	0.635144	0.818862
chr6	160750321	160750480	11.8585	0.0200017	0.0437054	0.333762	0.588843
chr6	160766871	160767820	111.659	0.041847	0.0248681	0.0472933	0.176792
chr6	160831741	160832030	16.4904	-0.0294161	0.0462717	0.208427	0.452751
chr6	160882791	160883450	71.8297	0.0209163	0.0278233	0.345701	0.600551
chr6	160924721	160924760	5.85072	0.00660309	0.0423249	0.679363
chr6	160930531	160931770	137.077	-0.0116863	0.0210725	0.529814	0.748044
chr6	160942551	160942690	9.76248	-0.0139226	0.042387	0.464018	0.699732
chr6	160952771	160953370	52.8036	-0.0859877	0.0412758	0.00564402	0.0395517
chr6	160959711	160961610	400.984	0.117974	0.0157854	1.0253e-14	2.10375e-12
chr6	160972191	160972400	14.926	-0.0165705	0.0420189	0.418055	0.662939
chr6	160973591	160974110	14.5582	-0.0120798	0.0402684	0.552259	0.763755
chr6	160974621	160974740	8.47376	-0.0106189	0.0420285	0.554911	0.765821
chr6	160988351	160988550	17.0764	-0.00921485	0.0389064	0.655897	0.830749
chr6	160991141	160993250	640.772	0.0154185	0.0129501	0.213112	0.458536
chr6	160996611	160996960	20.0566	0.00815931	0.0377694	0.701955	0.85749
chr6	161010941	161012360	124.021	0.00456964	0.0208092	0.80404	0.91246
chr6	161038061	161039160	105.643	0.15127	0.0314085	1.25813e-07	5.65694e-06
chr6	161067831	161068320	19.5253	0.0736054	0.0728074	0.0322006	0.136088
chr6	161074041	161074330	18.5307	-0.0159757	0.0395565	0.465739	0.700986
chr6	161089041	161089210	12.5632	-0.197215	0.0896896	0.00122645	0.0124385
chr6	161094951	161095700	65.5116	0.0388218	0.031298	0.106973	0.302292
chr6	161101471	161102040	50.183	-0.0086422	0.0291445	0.698618	0.855565
chr6	161139731	161140100	16.1213	0.157741	0.0792962	0.00244939	0.0211757
chr6	161140381	161140410	5.02916	0.0230247	0.0493987	0.175684
chr6	161140691	161141780	58.0169	0.100486	0.0388618	0.0012406	0.0125537
chr6	161152141	161152210	6.08691	0.0493901	0.0782197	0.0362869
chr6	161153031	161153500	18.8247	-0.00737489	0.0381046	0.724548	0.870321
chr6	161163531	161163640	8.1829	0.019622	0.045763	0.288772	0.544201
chr6	161166721	161170900	972.614	0.0686103	0.013527	1.20855e-07	5.45875e-06
chr6	161181211	161181800	30.2666	0.0150823	0.035074	0.513548	0.736348
chr6	161182661	161182770	6.95483	0.00922791	0.0424396	0.582566
chr6	161195811	161195820	4.45215	0.00680842	0.0429611	0.645756
chr6	161195951	161195970	4.9393	0.013787	0.0448562	0.37049
chr6	161199001	161199760	42.0827	0.0115997	0.031742	0.612016	0.803793
chr6	161200671	161200860	11.4369	-0.0295864	0.0492821	0.180124	0.416139
chr6	161204701	161205520	68.0426	0.00816719	0.0263448	0.702931	0.858072
chr6	161228161	161229930	453.58	0.0505794	0.0145422	0.000236458	0.00337778
chr6	161233671	161235610	477.753	0.00774286	0.0132355	0.540419	0.755459
chr6	161235781	161235880	7.35344	0.0397911	0.0625339	0.070341
chr6	161240421	161240810	13.5066	0.0356673	0.0527726	0.130964	0.342896
chr6	161242881	161244130	158.23	0.0308135	0.0208052	0.0949069	0.280147
chr6	161254571	161255320	42.3702	-0.00723582	0.0314493	0.749179	0.883249
chr6	161255971	161257450	89.7786	0.0331612	0.0278951	0.140158	0.357379
chr6	161259911	161260280	20.049	0.0196778	0.039784	0.387259	0.637174
chr6	161271311	161271870	17.6846	-0.00473374	0.0381312	0.817669	0.919272
chr6	161272451	161275090	688.181	0.00648764	0.0134042	0.612187	0.803892
chr6	161279831	161279890	6.5948	-0.00515034	0.0416074	0.757966
chr6	161292121	161292940	53.9111	-0.000690156	0.0290885	0.97499	0.990159
chr6	161317771	161319640	523.753	0.0757038	0.0141247	2.20266e-08	1.20897e-06
chr6	161334311	161334880	24.2291	0.0528192	0.0529745	0.0710299	0.232188
chr6	161351941	161352140	14.6252	0.0201048	0.0430052	0.343376	0.598348
chr6	161353441	161353520	7.27875	0.016081	0.0442737	0.37066
chr6	161358941	161359890	76.5577	0.20226	0.0316989	1.22508e-11	1.392e-09
chr6	161370571	161371570	52.4007	0.0261539	0.0309155	0.263863	0.517073
chr6	161373621	161374700	76.6531	0.00919197	0.0259224	0.665372	0.836095
chr6	161374841	161376360	159.306	0.0379927	0.0207881	0.0400097	0.158081
chr6	161389951	161390110	9.52432	-0.0237664	0.0471062	0.23539	0.484996
chr6	161393741	161394700	98.3033	-0.0526606	0.0264509	0.0178975	0.0909041
chr6	161406931	161407880	29.9144	0.0172836	0.0360211	0.457094	0.694613
chr6	161413741	161415200	79.5245	-0.0249233	0.0268634	0.253812	0.506051
chr6	161417341	161418930	182.923	-0.0183248	0.0187971	0.282475	0.537221
chr6	161434341	161436730	204.671	-0.0479539	0.020101	0.00800186	0.0511573
chr6	161437991	161438040	6.3101	0.00258112	0.0416745	0.872999
chr6	161438641	161440090	208.473	-0.0413622	0.019406	0.0182724	0.092268
chr6	161443261	161445700	555.195	0.0402143	0.0132372	0.00143736	0.0140466
chr6	161446411	161447450	37.5078	0.142758	0.046749	0.000179216	0.00269499
chr6	161458491	161458510	5.0088	0.00963467	0.0434227	0.52816
chr6	161466681	161467220	23.5284	0.0442366	0.0483189	0.106749	0.301876
chr6	161476171	161477470	219.38	-0.0534672	0.0187048	0.00177704	0.0165023
chr6	161480881	161481050	12.6154	0.0914717	0.0935483	0.0202382	0.0989998
chr6	161486471	161486950	15.5856	0.0629291	0.0733441	0.0439745	0.168357
chr6	161497531	161498070	19.3579	-0.0225714	0.0415877	0.32353	0.579036
chr6	161498241	161498760	39.6934	-0.0286115	0.0350767	0.242257	0.492943
chr6	161503751	161503820	6.74497	0.0159618	0.0445393	0.361316
chr6	161511451	161512120	56.1729	0.0570785	0.0355896	0.0324195	0.136726
chr6	161547551	161548010	32.4895	0.322073	0.049583	4.32255e-12	5.36137e-10
chr6	161557791	161558170	21.9769	0.0409858	0.0481506	0.124325	0.332449
chr6	161575781	161576170	32.7517	-0.00813827	0.0329305	0.719899	0.8678
chr6	161591411	161591450	6.18065	-0.00832119	0.0422128	0.620056
chr6	161606311	161607230	136.008	0.233485	0.0266282	1.15716e-19	5.50715e-17
chr6	161618241	161619710	153.836	-0.0177934	0.0210453	0.338538	0.593668
chr6	161631381	161632430	78.227	0.0152721	0.0270849	0.483219	0.714365
chr6	161636101	161636480	15.0789	0.0305601	0.0469227	0.196083	0.437294
chr6	161639201	161641900	453.913	0.0631748	0.0147646	6.52129e-06	0.000172331
chr6	161658271	161658770	20.6193	0.0295254	0.0433163	0.225023	0.473128
chr6	161659071	161659090	4.7562	0.00722419	0.0429429	0.629642
chr6	161676711	161676960	13.1379	-0.0130519	0.0415833	0.501742	0.727846
chr6	161696531	161697660	139.675	-0.0466441	0.0234966	0.0218511	0.104452
chr6	161701231	161701300	6.73714	-0.0118404	0.0430792	0.488407
chr6	161705701	161706080	33.3757	-0.0049453	0.0343071	0.824716	0.922789
chr6	161719351	161719520	14.3624	0.378842	0.0800719	1.0193e-07	4.682e-06
chr6	161721881	161722010	8.37351	0.0476949	0.0696482	0.0564248	0.1991
chr6	161736921	161737030	10.0519	0.00943966	0.0408996	0.621996	0.810293
chr6	161745581	161746260	36.4357	0.0224749	0.0345068	0.346081	0.600917
chr6	161748731	161749190	18.825	-0.0151747	0.039101	0.489186	0.718539
chr6	161762031	161762160	8.01959	-0.266357	0.107248	0.000505506	0.00620533
chr6	161773681	161774960	240.45	-0.0479945	0.0178082	0.00339036	0.0270479
chr6	161792661	161793720	70.3473	-0.147486	0.0349988	2.15639e-06	6.75689e-05
chr6	161799221	161799830	25.9407	0.0217676	0.0379084	0.357457	0.6114
chr6	161829181	161829810	38.952	0.152909	0.0459525	6.58941e-05	0.00119821
chr6	161835541	161835900	14.79	0.0118993	0.0408115	0.547608	0.760584
chr6	161836981	161838150	88.9354	-0.112528	0.0291555	1.40932e-05	0.000331706
chr6	161850651	161850880	17.9418	-0.164681	0.0814505	0.0021147	0.0189044
chr6	161861661	161863110	430.001	0.00268991	0.0148132	0.847599	0.934097
chr6	161889481	161891760	327.488	0.0143925	0.0159089	0.332974	0.588165
chr6	161908991	161909260	21.8267	0.0210172	0.0391387	0.366131	0.61901
chr6	161917791	161919110	87.3062	0.024827	0.027004	0.257047	0.509758
chr6	161921531	161922390	36.9627	0.0324166	0.0375288	0.197469	0.439173
chr6	161922591	161923230	28.79	0.0425106	0.0437689	0.11573	0.318017
chr6	161924471	161924480	4.62558	0.0182289	0.0467978	0.25473
chr6	161924611	161924910	13.7797	0.0205916	0.043504	0.328906	0.583956
chr6	161951151	161951700	45.568	-0.0308526	0.0350302	0.210522	0.455387
chr6	161963741	161964200	28.0956	0.0117918	0.03501	0.604541	0.799204
chr6	161985941	161986310	36.5344	0.164403	0.0521762	0.00010836	0.00179512
chr6	162056831	162057090	15.7685	0.0075202	0.0396978	0.702597	0.857856
chr6	162108241	162108270	6.02214	-0.000738379	0.0414916	0.965002
chr6	162123901	162124210	13.2842	-0.00765649	0.0396403	0.69833	0.855444
chr6	162163821	162164080	13.2871	0.016374	0.041589	0.433376	0.675332
chr6	162177441	162178470	73.4071	0.0194059	0.0264542	0.368652	0.621313
chr6	162203331	162203650	12.8972	0.00909386	0.040021	0.645094	0.824653
chr6	162204651	162204830	9.30884	0.027497	0.049434	0.18374	0.420851
chr6	162289771	162290610	45.2474	-0.0113305	0.0305679	0.617412	0.807405
chr6	162290761	162290770	4.53809	0.00583454	0.042757	0.692331
chr6	162293881	162294610	37.8638	0.0298212	0.0367411	0.229021	0.477771
chr6	162314751	162316190	133.1	-0.0247216	0.0221217	0.199783	0.442242
chr6	162343371	162343710	12.83	-0.00226516	0.0396642	0.903475	0.958749
chr6	162343941	162344120	13.2864	0.00688988	0.0403266	0.715074	0.865028
chr6	162345301	162345450	9.51914	-0.0161265	0.0437285	0.386067	0.636271
chr6	162371881	162372440	25.0368	-0.0118439	0.0369452	0.594147	0.792298
chr6	162409011	162409090	6.03281	-0.00412203	0.0422087	0.789237
chr6	162409681	162411000	131.085	0.038491	0.0227887	0.051821	0.188003
chr6	162411331	162411410	6.73703	0.0111523	0.0432689	0.496577
chr6	162438931	162439670	42.7472	0.228209	0.0440384	1.33479e-08	7.71871e-07
chr6	162442101	162443730	113.552	-0.0464148	0.0241368	0.0252505	0.11543
chr6	162467881	162468860	62.7623	-0.0589054	0.0335786	0.0235043	0.109844
chr6	162489741	162490180	22.7327	0.0644655	0.0578993	0.0429974	0.165851
chr6	162497461	162497780	25.5829	0.00902715	0.0353452	0.687197	0.849021
chr6	162509641	162510590	122.178	-0.0209528	0.022198	0.278173	0.53246
chr6	162520631	162520670	5.38695	-0.000470508	0.041989	0.975909
chr6	162538531	162539470	75.8424	0.0211057	0.0273206	0.336915	0.59199
chr6	162582471	162582730	13.334	-0.00937164	0.039828	0.639018	0.820986
chr6	162650131	162650320	14.4549	0.0593763	0.0802817	0.0411566	0.161218
chr6	162655691	162655790	7.93787	0.0133609	0.0435715	0.438363	0.679614
chr6	162665111	162665450	12.6221	-0.102398	0.0989944	0.0159017	0.0834711
chr6	162688951	162689370	25.3657	-0.0337798	0.0427129	0.183959	0.421106
chr6	162702411	162702880	16.3775	-0.0195857	0.0414496	0.37269	0.624832
chr6	162705901	162706600	32.2495	0.00549669	0.0330246	0.808036	0.914535
chr6	162723201	162723210	4.59211	-0.00922839	0.04338	0.541632
chr6	162723391	162723400	4.3344	-0.0144941	0.0454279	0.332082
chr6	162726941	162728740	772.242	0.0202806	0.0119606	0.0780505	0.247223
chr6	162849351	162849510	13.9545	-0.0157474	0.0410267	0.452115	0.690671
chr6	162854451	162855240	45.9315	-0.0143818	0.0304753	0.528029	0.746843
chr6	162856411	162858340	568.293	-0.0558459	0.0132751	1.0818e-05	0.000266097
chr6	162964661	162965250	39.7046	0.0939689	0.047702	0.00595874	0.0412162
chr6	163007831	163008950	122.49	0.068236	0.024813	0.00163413	0.0154746
chr6	163019591	163021050	77.2156	-0.0148907	0.0265547	0.489626	0.718774
chr6	163036331	163036710	14.9274	0.157914	0.0850179	0.0030547	0.025024
chr6	163092361	163093590	82.6469	0.0279888	0.0272729	0.205162	0.448715
chr6	163098731	163100210	141.617	0.0245575	0.0223475	0.206245	0.450067
chr6	163136981	163137880	46.9689	0.0285105	0.0327939	0.235459	0.485066
chr6	163148111	163148450	18.9207	-0.0498255	0.0571819	0.078481	0.248159
chr6	163150911	163151930	88.0974	-0.0566624	0.0300396	0.0195972	0.0967865
chr6	163152871	163152990	10.0417	-0.0214309	0.0452545	0.288107	0.543396
chr6	163165711	163166400	37.6571	0.00207317	0.0314865	0.926941	0.969288
chr6	163180931	163182040	136.398	-0.0181003	0.0207182	0.324742	0.58008
chr6	163183891	163184640	39.3691	-0.0593811	0.0422524	0.0399665	0.157986
chr6	163185811	163186550	31.5305	-0.072082	0.0507916	0.0255752	0.116449
chr6	163191861	163192480	36.1762	0.00656599	0.0319917	0.772245	0.895779
chr6	163241661	163241980	16.7124	-0.054434	0.0627219	0.062973	0.214508
chr6	163242291	163242350	6.25097	-0.0306425	0.054562	0.10878
chr6	163243261	163243530	10.6472	-0.00630466	0.0405483	0.732826	0.874992
chr6	163246571	163247320	51.7059	-0.0436183	0.0347758	0.0874011	0.26571
chr6	163248101	163248420	19.715	-0.0398421	0.0501734	0.12648	0.335897
chr6	163249211	163250400	199.89	0.0826016	0.0198557	6.886e-06	0.00018056
chr6	163252571	163252580	4.55549	0.00701138	0.0427079	0.648559
chr6	163252711	163252930	12.642	0.0520041	0.065669	0.0639148	0.216663
chr6	163259281	163262470	1433.99	-0.00858002	0.0102021	0.387644	0.63753
chr6	163262601	163264670	131.59	0.0599311	0.0243864	0.00467219	0.0344053
chr6	163301681	163302430	33.8875	0.00251206	0.0324192	0.911475	0.962596
chr6	163313951	163315620	164.8	-0.0227915	0.0195155	0.194197	0.434804
chr6	163324471	163325630	110.579	-0.0827882	0.0270478	0.000436384	0.00552671
chr6	163329721	163331020	99.1907	-0.0305701	0.0252011	0.147347	0.368326
chr6	163338521	163339810	246.433	0.0549916	0.0178175	0.000825889	0.00914155
chr6	163341271	163342460	138.918	0.106732	0.0261414	6.07574e-06	0.000162081
chr6	163346051	163347380	180.733	0.0603282	0.0221253	0.00217699	0.0193352
chr6	163349341	163349580	15.8961	0.015579	0.0408209	0.458789	0.695876
chr6	163354361	163354370	4.11847	0.0133334	0.0449773	0.367958
chr6	163354561	163356780	275.58	0.035737	0.0172025	0.0242129	0.112177
chr6	163370551	163371030	23.2498	-0.0973113	0.0669621	0.0126673	0.0708583
chr6	163392081	163393050	39.2067	0.00569915	0.0306052	0.800615	0.91046
chr6	163394771	163399100	704.044	0.0666204	0.0139655	5.901e-07	2.19923e-05
chr6	163404761	163407150	143.724	0.00707567	0.0213585	0.706946	0.860295
chr6	163412221	163412550	12.8944	0.194673	0.0915941	0.00142398	0.0139452
chr6	163412661	163420990	1738.3	-0.0330341	0.0171954	0.0368861	0.1496
chr6	163421371	163421510	7.13439	0.0163894	0.0445474	0.356992
chr6	163421671	163425430	164.151	-0.00344462	0.0216572	0.855694	0.93767
chr6	163425551	163429080	95.068	0.00430216	0.024356	0.83375	0.927337
chr6	163430081	163431170	31.2185	0.0214142	0.0359529	0.367872	0.620485
chr6	163431931	163432630	24.4604	-0.0160498	0.0370792	0.482305	0.713611
chr6	163433291	163434700	36.5887	0.0113297	0.0337322	0.620263	0.809095
chr6	163436341	163437060	16.9093	0.0124077	0.0389802	0.561239	0.770379
chr6	163438391	163442120	106.086	-0.00904453	0.0234983	0.651943	0.828587
chr6	163442501	163444490	61.4769	-0.00443654	0.0282694	0.840214	0.930448
chr6	163445311	163446050	23.6336	0.0362232	0.0461432	0.157509	0.383698
chr6	163446471	163447720	50.6095	0.0233709	0.0319298	0.302264	0.558041
chr6	163448081	163448100	4.50195	0.00161568	0.0423632	0.912841
chr6	163448431	163448980	13.2087	0.0337834	0.0510287	0.150008	0.372544
chr6	163449121	163449180	6.19649	0.0314974	0.0555589	0.0977183
chr6	163451131	163453010	40.4431	-0.00626015	0.032262	0.781917	0.900916
chr6	163454181	163454200	4.59569	0.006517	0.042811	0.662493
chr6	163454541	163454560	4.85046	0.00854135	0.0431227	0.576088
chr6	163454911	163455980	19.8768	0.00860487	0.0376778	0.687631	0.849251
chr6	163457181	163458120	23.0742	0.029752	0.0409489	0.229922	0.478886
chr6	163458371	163460760	68.969	0.0117136	0.026937	0.589093	0.788933
chr6	163463321	163463450	8.94931	0.0317098	0.0531863	0.132304	0.345006
chr6	163465161	163465610	15.6964	0.0570323	0.0663769	0.0557795	0.197572
chr6	163465981	163466060	6.47131	0.035934	0.0588048	0.0852101
chr6	163466971	163467430	16.6995	-0.00832067	0.0381637	0.692617	0.852082
chr6	163468431	163469410	30.2146	-0.0556198	0.0470889	0.0580449	0.202961
chr6	163473271	163473420	9.68687	-0.0109238	0.0415388	0.559278	0.76892
chr6	163474681	163474840	9.81621	0.0172628	0.0436925	0.370936	0.623289
chr6	163476381	163477550	29.9793	-0.0127978	0.0357512	0.572631	0.778037
chr6	163482101	163483380	36.1367	-0.0225508	0.0352674	0.345336	0.600146
chr6	163483701	163484800	23.681	0.0252281	0.0408315	0.289122	0.544584
chr6	163485151	163486250	30.361	0.0278439	0.0382714	0.257694	0.510378
chr6	163486681	163487320	18.3858	0.0178287	0.0406872	0.413801	0.659447
chr6	163488191	163488630	12.2347	-0.0263607	0.0478361	0.211023	0.456
chr6	163489271	163490040	19.7952	0.0115709	0.0392516	0.580603	0.783396
chr6	163490151	163492120	78.5822	-0.0066976	0.0263656	0.754204	0.885994
chr6	163494291	163495340	25.435	0.0254919	0.0403185	0.287417	0.542523
chr6	163496221	163497030	26.8241	0.00744391	0.0369763	0.730234	0.873627
chr6	163499921	163500320	14.3919	0.0642888	0.0750255	0.041974	0.163176
chr6	163500951	163502250	67.5136	0.0292257	0.0330471	0.225401	0.473553
chr6	163505021	163506000	23.8488	0.00176996	0.0368572	0.933612	0.972366
chr6	163510031	163510450	10.8476	0.0107922	0.0414732	0.56347	0.771969
chr6	163513761	163514270	19.0202	0.0203008	0.0411777	0.362973	0.616234
chr6	163516351	163517690	31.5386	0.0659669	0.0528975	0.0372327	0.150514
chr6	163518891	163519940	31.6158	-0.0404778	0.0422129	0.128081	0.338495
chr6	163521191	163521240	5.7581	0.0141635	0.0444748	0.387044
chr6	163521551	163523160	37.846	-0.00474996	0.0329767	0.832755	0.926906
chr6	163523961	163524190	10.0951	-0.01007	0.0416318	0.581368	0.783839
chr6	163525181	163526170	23.0795	0.0759911	0.068913	0.0292083	0.127407
chr6	163527371	163527750	17.6357	0.0325243	0.0472152	0.180184	0.41615
chr6	163529211	163531880	125.653	0.0587374	0.024463	0.00559666	0.0393048
chr6	163532611	163534180	51.5803	0.0294987	0.0323493	0.218607	0.465095
chr6	163534531	163534540	4.21178	-0.00186741	0.0424809	0.896604
chr6	163535691	163536010	12.4824	0.161338	0.102316	0.00453686	0.0336365
chr6	163536301	163537300	31.0085	0.011563	0.0348503	0.611492	0.803487
chr6	163538151	163539380	33.136	-0.00379161	0.0332869	0.865998	0.942602
chr6	163539611	163539630	4.731	0.00835656	0.0430954	0.583398
chr6	163541571	163542580	25.1207	0.0142779	0.0362161	0.531304	0.749111
chr6	163543181	163544350	82.9877	0.0685589	0.0307542	0.00644239	0.0436515
chr6	163544711	163545930	64.3285	0.00256134	0.027228	0.906248	0.960008
chr6	163547381	163547810	17.2943	-0.0332763	0.0470555	0.175785	0.409995
chr6	163548901	163549750	24.0242	0.0433284	0.0478538	0.111527	0.310593
chr6	163550061	163550990	22.1819	0.0997164	0.0717541	0.0128943	0.0717507
chr6	163551361	163552040	17.0311	0.0207341	0.042146	0.345554	0.600387
chr6	163552231	163552970	20.2347	0.0184448	0.0407099	0.400967	0.64895
chr6	163554041	163555630	52.8285	-0.0236762	0.0318507	0.313998	0.569873
chr6	163556041	163556570	14.5514	0.0646479	0.0753871	0.0414926	0.162062
chr6	163557541	163557720	8.37681	0.0156467	0.0437109	0.395022	0.643625
chr6	163558201	163558210	4.55035	0.0675796	0.135421	0.0140423
chr6	163558371	163559050	22.0191	0.0499099	0.0524451	0.081145	0.253457
chr6	163560491	163560690	8.9868	0.0266637	0.0496326	0.180237	0.41618
chr6	163560831	163560840	4.59577	0.0241672	0.0506754	0.142963
chr6	163561101	163561110	4.40322	0.0167715	0.0463298	0.276071
chr6	163561331	163561580	9.82228	0.0763525	0.106455	0.0250825	0.114905
chr6	163561821	163562160	12.9825	0.0242347	0.0455366	0.25889	0.511764
chr6	163563421	163564050	18.7427	0.0140617	0.0389917	0.517536	0.739248
chr6	163564241	163565050	24.4039	0.0513524	0.0503244	0.0756028	0.242116
chr6	163565241	163565310	6.72889	0.00772414	0.0420146	0.647114
chr6	163570741	163571250	17.9709	0.133541	0.0778166	0.0049246	0.0357566
chr6	163572511	163572900	19.9209	0.0136963	0.0382267	0.534149	0.751008
chr6	163573901	163574210	19.1057	-0.0587788	0.0589188	0.0551326	0.196031
chr6	163574371	163574380	4.55013	0.0129993	0.0446807	0.390811
chr6	163574981	163575320	14.1381	0.0542113	0.0682997	0.0576162	0.202008
chr6	163575591	163576940	34.9073	0.017889	0.036275	0.441922	0.682453
chr6	163577051	163577060	4.12844	0.0175242	0.0468379	0.251674
chr6	163577261	163577990	28.5801	-0.0133858	0.0350457	0.558757	0.768516
chr6	163578731	163591540	613.524	-0.0212978	0.0165731	0.165612	0.395506
chr6	163591771	163591780	4.89903	-0.010684	0.0437906	0.482137
chr6	163592361	163592380	5.19587	0.00906368	0.043139	0.559765
chr6	163592491	163593110	23.2886	-0.0106543	0.037741	0.622888	0.810872
chr6	163594501	163595070	20.2582	-0.0418029	0.0498349	0.117743	0.321309
chr6	163600411	163600610	14.1696	-0.036047	0.051484	0.139096	0.355735
chr6	163603261	163603650	22.3984	-0.0063361	0.0356122	0.774285	0.897024
chr6	163626151	163626330	10.4158	0.0028378	0.0402307	0.876945	0.947284
chr6	163634291	163634560	14.1819	-0.00813274	0.0400813	0.674973	0.841874
chr6	163646821	163647450	42.4076	-0.134628	0.0448626	0.000228901	0.00329192
chr6	163651541	163652740	109.886	-0.00718691	0.0229381	0.715792	0.865458
chr6	163661011	163661990	101.96	-0.0236727	0.0246551	0.253621	0.505838
chr6	163665691	163666250	18.6873	-0.0377643	0.0510709	0.133808	0.347472
chr6	163667141	163668640	171.138	-0.122299	0.0241137	4.5771e-08	2.31046e-06
chr6	163670121	163670820	41.7208	-0.0487741	0.0416936	0.0773483	0.245688
chr6	163677271	163677410	10.3892	-0.0365352	0.0557396	0.111329	0.310259
chr6	163688931	163689390	18.3211	0.0373444	0.0498666	0.140192	0.357402
chr6	163689631	163689770	9.49438	0.00297051	0.040412	0.869663	0.944372
chr6	163720111	163720740	20.1566	-0.0323357	0.0454275	0.18971	0.428799
chr6	163725471	163725960	24.4023	0.0213045	0.0390985	0.3611	0.614646
chr6	163727841	163728060	12.2238	-0.0114846	0.0410622	0.553911	0.765021
chr6	163738561	163738570	4.44971	-0.00500735	0.0426149	0.736456
chr6	163738761	163738960	9.45743	-0.02172	0.0463565	0.261819	0.514849
chr6	163740091	163740200	8.29533	0.000188347	0.0405933	0.991413	0.996584
chr6	163745271	163746630	161.247	-0.0291467	0.0207211	0.112947	0.313155
chr6	163757691	163757800	7.08258	-0.164748	0.135169	0.0067051
chr6	163764681	163764870	10.2816	0.000900903	0.0402045	0.960958	0.98421
chr6	163776251	163776590	16.1846	0.0178464	0.0416365	0.401035	0.648996
chr6	163780781	163781780	117.144	0.0255578	0.0246385	0.217978	0.464454
chr6	163790411	163790900	22.0953	-0.177884	0.0613422	0.000221242	0.00320312
chr6	163793661	163793850	12.0463	-0.00835819	0.0417731	0.631147	0.816457
chr6	163814761	163815310	22.0447	-0.0364793	0.0459637	0.156618	0.382289
chr6	163821271	163821440	10.4091	-0.00653376	0.0406585	0.708732	0.861357
chr6	163828021	163829230	112.968	0.00306303	0.0225872	0.875624	0.946841
chr6	163836321	163838690	572.003	0.0101266	0.0117803	0.372957	0.624992
chr6	163839391	163839600	12.7177	0.190362	0.0876947	0.00134867	0.013364
chr6	163843011	163843700	39.6156	-0.190328	0.0446627	1.32713e-06	4.43656e-05
chr6	163844521	163844610	6.7701	0.0124231	0.043273	0.468016
chr6	163860691	163860830	8.40933	0.0106254	0.0419241	0.559024	0.768719
chr6	163876451	163877000	34.6869	-0.0217231	0.0354878	0.361282	0.614749
chr6	163897181	163897290	7.58445	-0.000890978	0.0409835	0.958519
chr6	163900771	163900970	12.1085	-0.0129434	0.0421297	0.49168	0.720327
chr6	163911531	163911770	14.2853	0.00143362	0.0386621	0.945188	0.977262
chr6	163926581	163927170	42.2515	0.0994726	0.0493851	0.00485874	0.03542
chr6	163940331	163947680	3030.53	-0.00838966	0.00938589	0.360637	0.614206
chr6	163955031	163955430	21.3507	0.0102608	0.0380602	0.632273	0.817114
chr6	163956781	163956850	6.20095	-0.0140574	0.0439094	0.41289
chr6	163958161	163959190	42.3853	-0.0364289	0.0357313	0.149172	0.37114
chr6	163965631	163966630	64.8778	0.0115657	0.0286155	0.603458	0.798502
chr6	163982841	163985310	270.317	-0.0269622	0.0170712	0.0869015	0.264713
chr6	163985691	163986370	25.6778	-0.00864667	0.0356003	0.698084	0.855301
chr6	163991341	163991850	61.3465	-0.0495156	0.0344858	0.054849	0.195396
chr6	164009861	164011490	446.521	-0.121008	0.014564	1.22284e-17	4.32677e-15
chr6	164021871	164022190	23.7771	-0.0285711	0.0420573	0.240464	0.490802
chr6	164040961	164041230	18.2361	-0.0536105	0.061369	0.0653441	0.219851
chr6	164068381	164072260	1058.32	-0.0242791	0.0135753	0.0599007	0.207265
chr6	164083931	164087100	1604.63	0.0231419	0.00945572	0.0121761	0.068968
chr6	164097281	164098360	52.9259	0.00803709	0.0289184	0.718044	0.866636
chr6	164098861	164100420	90.1861	0.0217902	0.0268277	0.317016	0.572873
chr6	164102021	164103540	75.4691	-0.0226356	0.027317	0.303459	0.559375
chr6	164106491	164106730	16.3911	-0.0502073	0.0604271	0.0725149	0.235379
chr6	164114491	164115270	50.7159	-0.0332724	0.03247	0.169443	0.401164
chr6	164120091	164120250	11.6141	-0.0374759	0.0556448	0.111605	0.310725
chr6	164129851	164130820	86.5143	0.0131119	0.0254965	0.534081	0.750968
chr6	164131361	164131370	4.37459	-0.00279282	0.0425471	0.846124
chr6	164141561	164143440	188.535	0.0586007	0.0203313	0.00143413	0.0140188
chr6	164148661	164153930	1510.22	-0.0135015	0.0106303	0.190775	0.430226
chr6	164163221	164163880	35.7185	-0.0193903	0.0367637	0.407186	0.654069
chr6	164164081	164166200	535.846	0.0269066	0.0141149	0.0440542	0.168558
chr6	164166341	164166870	17.3562	0.175079	0.0822806	0.0015843	0.0151177
chr6	164184311	164186540	271.714	-0.0726901	0.0178508	1.26136e-05	0.000302473
chr6	164216341	164216770	21.4887	-0.0115604	0.0370377	0.601806	0.797455
chr6	164246211	164248150	353.656	-0.0143423	0.0150173	0.310263	0.566012
chr6	164253031	164253540	25.0813	-0.0549102	0.0538359	0.0645367	0.217978
chr6	164265031	164265120	8.74304	-0.271807	0.102862	0.00032807	0.0044067
chr6	164322301	164323130	87.5586	0.048117	0.027829	0.035312	0.145024
chr6	164328781	164328950	10.8979	-0.00898522	0.0413227	0.622448	0.810661
chr6	164331031	164331290	13.5972	0.00872184	0.0395413	0.664663	0.835713
chr6	164337971	164338630	48.2759	-0.167244	0.0474335	2.93644e-05	0.000614356
chr6	164344031	164347190	971.782	0.00880438	0.0109987	0.408891	0.655473
chr6	164347651	164347680	4.55498	-0.0022716	0.0424311	0.876675
chr6	164361331	164361740	20.6524	0.155142	0.0752027	0.00211444	0.0189036
chr6	164378231	164378640	22.801	0.085037	0.0693254	0.0211641	0.102081
chr6	164395771	164397180	116.263	-0.0275212	0.0254705	0.194183	0.434783
chr6	164401961	164402190	11.0379	0.0225326	0.0463879	0.255872	0.508431
chr6	164415641	164416400	42.6999	-0.0386171	0.0367255	0.132062	0.344634
chr6	164417601	164417910	15.5687	0.0295626	0.0463707	0.207211	0.451321
chr6	164418401	164418440	5.09552	-0.0191606	0.047311	0.23293
chr6	164477211	164478780	59.9524	0.0183382	0.0298564	0.420963	0.66528
chr6	164503091	164503390	10.0161	-0.00272445	0.040115	0.882629	0.949876
chr6	164504451	164504860	21.3441	0.0031601	0.0365803	0.883007	0.949984
chr6	164532611	164533800	51.3731	-0.0669446	0.0400842	0.0210103	0.101571
chr6	164554871	164555390	15.759	-0.0243999	0.0435713	0.280756	0.535451
chr6	164563591	164564950	248.353	-0.0827402	0.0183245	1.39196e-06	4.61498e-05
chr6	164568481	164568920	26.4974	-0.0691096	0.0565667	0.0341762	0.141838
chr6	164569091	164570220	115.043	-0.190856	0.0250286	1.823e-15	4.3659e-13
chr6	164640791	164641670	126.637	0.0167067	0.0219298	0.383125	0.633579
chr6	164690161	164691800	121.276	-0.0203731	0.0228401	0.301296	0.556903
chr6	164692401	164695780	802.377	0.00160569	0.0126779	0.895188	0.955167
chr6	164740341	164740630	14.9332	0.0762321	0.0819803	0.0296867	0.128806
chr6	164749061	164749890	48.3369	0.00851393	0.0299882	0.705331	0.859425
chr6	164753631	164753810	10.9088	0.026345	0.0480682	0.207969	0.452259
chr6	164755801	164756970	183.408	-0.0216368	0.0182217	0.193088	0.433399
chr6	164826881	164827710	26.7298	0.00728714	0.034895	0.744854	0.881366
chr6	164832081	164833020	106.34	0.102795	0.0268251	1.83448e-05	0.000415745
chr6	164834821	164835270	16.7313	-0.0088532	0.0383295	0.673555	0.841085
chr6	164837331	164837560	17.6344	0.187515	0.0760625	0.000680603	0.00785258
chr6	164859911	164860300	23.6648	0.0418277	0.0473481	0.120057	0.325258
chr6	164882291	164882550	18.5527	0.000505812	0.0367999	0.981301	0.992765
chr6	164911971	164912450	24.6916	-0.000490886	0.0350309	0.982041	0.993075
chr6	164925921	164929990	684.173	-0.0374117	0.0140051	0.00480427	0.0351485
chr6	165031071	165031180	8.07572	0.00871518	0.0422421	0.601896	0.79754
chr6	165049501	165049630	10.5409	-0.0149801	0.0425609	0.437524	0.678901
chr6	165146161	165147240	185.29	-0.0804186	0.020279	1.64782e-05	0.000379864
chr6	165204651	165205250	50.9667	-0.0706215	0.0391719	0.0148723	0.0795196
chr6	165231021	165233310	285.679	-0.0377143	0.0159548	0.0112562	0.0652437
chr6	165244361	165245820	70.9961	-0.0478662	0.0314682	0.0511678	0.186422
chr6	165269011	165269310	17.1843	0.0245422	0.0431798	0.282386	0.53714
chr6	165274731	165274790	6.80846	-0.00903626	0.0428272	0.571939
chr6	165298261	165299110	75.3175	0.133827	0.0328428	4.47556e-06	0.000125342
chr6	165307891	165310240	543.685	0.00638171	0.0120354	0.58211	0.784314
chr6	165340471	165340880	20.3941	-0.0288282	0.0432236	0.232974	0.482275
chr6	165394631	165395000	18.1103	0.0211694	0.0421975	0.338476	0.593637
chr6	165440081	165440170	10.5804	-0.0025833	0.0403165	0.886678	0.951532
chr6	165456431	165456510	6.86377	0.0160599	0.044709	0.354224
chr6	165459621	165460410	43.9485	-0.00379399	0.0299037	0.865323	0.942245
chr6	165508301	165508750	35.4739	0.0852233	0.0519901	0.0131038	0.0725077
chr6	165573501	165574240	44.7828	-0.0179809	0.0319066	0.438498	0.679708
chr6	165581541	165581860	12.4484	0.0600695	0.0740852	0.0467201	0.1753
chr6	165599151	165599320	9.65682	-0.0300075	0.0515953	0.150163	0.372818
chr6	165611121	165611840	57.0977	-0.0838733	0.0366832	0.00376915	0.0292688
chr6	165615851	165615860	4.4001	-0.0191051	0.0476884	0.215422
chr6	165636531	165636720	12.4863	-0.0111212	0.040542	0.574686	0.779407
chr6	165659881	165665210	892.367	-0.0112185	0.00987399	0.243951	0.494734
chr6	165678561	165678960	32.6578	0.0399558	0.0408368	0.130462	0.342196
chr6	165689871	165689920	5.67072	0.0168766	0.0453952	0.32124
chr6	165703671	165704590	106.742	-0.00274313	0.0233049	0.890955	0.95351
chr6	165729461	165729560	7.82006	-0.0129237	0.0427152	0.476542
chr6	165746401	165746700	24.2708	0.072075	0.0600967	0.0315328	0.134203
chr6	165766701	165766710	4.63113	0.0451104	0.0742597	0.0335837
chr6	165767311	165767650	28.6905	-0.00475656	0.0347245	0.830763	0.925944
chr6	165770401	165770690	20.1921	0.145717	0.0693584	0.00214554	0.019114
chr6	165775041	165775580	53.6483	0.336746	0.03995	1.83459e-18	7.3464e-16
chr6	165804581	165805230	38.9049	-0.0121088	0.0323046	0.59724	0.794449
chr6	165818351	165818490	13.139	-0.0131995	0.0408207	0.51413	0.736755
chr6	165819551	165819730	13.0416	0.0889649	0.100468	0.0212755	0.102509
chr6	165825201	165825840	49.3581	0.0467891	0.0363549	0.0742282	0.239134
chr6	165830251	165830370	8.95615	0.0167705	0.0437452	0.377118	0.628625
chr6	165834351	165835490	62.5126	-0.0264342	0.0297519	0.251065	0.502883
chr6	165842381	165842600	15.2856	0.0062182	0.0388274	0.759001	0.888484
chr6	165846221	165846590	20.4957	0.0479566	0.0527689	0.088262	0.267307
chr6	165847341	165847990	35.1406	0.013107	0.0332679	0.569123	0.775673
chr6	165850181	165850900	33.7748	-0.0164622	0.0341117	0.4795	0.711569
chr6	165854151	165854570	14.1576	0.00409294	0.0390393	0.836355	0.92857
chr6	165858731	165858770	5.47006	0.0139161	0.0442945	0.398839
chr6	165872441	165872610	16.1829	-0.00544171	0.0387971	0.786761	0.903527
chr6	165876451	165877180	49.4837	-0.0191037	0.0307546	0.407074	0.653973
chr6	165884391	165885470	122.311	-0.0608189	0.0242926	0.00402317	0.0307386
chr6	165889851	165890370	34.3686	-0.0265737	0.0363455	0.275979	0.530253
chr6	165983311	165983330	4.54428	-0.0105412	0.0437817	0.492127
chr6	165986411	165989280	445.766	-0.0150574	0.0147034	0.277703	0.532023
chr6	166001441	166001660	19.9298	0.0720849	0.0703734	0.0338811	0.140991
chr6	166005241	166009510	495.052	0.0203736	0.0125168	0.0895387	0.26971
chr6	166009871	166009930	5.86429	0.0145806	0.0446052	0.376225
chr6	166010271	166010340	6.11458	-0.0103179	0.0430095	0.530313
chr6	166015051	166015380	25.1683	0.0645529	0.0589994	0.0431852	0.166266
chr6	166032621	166033210	44.6076	0.00722656	0.0307969	0.74921	0.883269
chr6	166046291	166046630	24.312	-0.0119587	0.0369923	0.590485	0.789848
chr6	166057931	166058590	58.81	0.0449502	0.0336012	0.074709	0.240194
chr6	166078411	166078550	7.82385	0.05649	0.0851769	0.0352965
chr6	166097471	166098340	112.487	0.0360689	0.0248273	0.0855853	0.262192
chr6	166104271	166104280	4.15399	0.00165702	0.042459	0.908605
chr6	166105961	166106390	46.8354	-0.0329366	0.0340401	0.180644	0.416733
chr6	166112521	166113110	38.4474	0.278983	0.0451958	3.77358e-11	3.92545e-09
chr6	166157141	166157220	8.05985	-0.00966584	0.0421093	0.579666	0.782854
chr6	166167251	166169690	83.6169	-0.00704884	0.0256794	0.738393	0.877839
chr6	166173451	166173480	5.53524	-0.029732	0.0544607	0.103212
chr6	166197151	166198080	76.9705	0.0400659	0.0307666	0.093905	0.2783
chr6	166202871	166203580	80.1093	0.062835	0.0309879	0.0120247	0.0683806
chr6	166238841	166239010	13.8032	0.00598589	0.0400903	0.752273	0.884961
chr6	166253101	166254140	49.3219	-0.00224243	0.0294174	0.919773	0.96642
chr6	166275601	166277890	247.15	-0.0089227	0.0172682	0.575593	0.780069
chr6	166285131	166285520	30.5175	-0.124038	0.0535245	0.00169342	0.0159127
chr6	166307111	166308780	202.043	0.0346486	0.0185726	0.0402091	0.158646
chr6	166309361	166309410	6.9518	0.0191561	0.0459642	0.286124
chr6	166313331	166313710	32.3549	0.0155796	0.0339811	0.502178	0.728223
chr6	166319291	166319330	5.56449	-0.00392978	0.0418122	0.814022
chr6	166330581	166331040	44.1254	-0.00721713	0.03042	0.748687	0.882953
chr6	166332991	166333190	8.13655	-0.0364435	0.0582998	0.0908698	0.272354
chr6	166341691	166343450	382.056	-0.023102	0.0140097	0.0818571	0.25489
chr6	166351781	166353410	167.319	-0.137052	0.0219777	4.67392e-11	4.77531e-09
chr6	166361241	166361250	4.67786	0.0112133	0.0439807	0.459436
chr6	166364221	166367170	195.167	-0.00848955	0.0194298	0.627807	0.814201
chr6	166369831	166370270	29.7976	0.096213	0.0550763	0.0085552	0.053629
chr6	166373591	166374050	30.579	-0.0821635	0.0560223	0.0178825	0.0908473
chr6	166381221	166384190	1074.67	-0.00464425	0.00956862	0.619369	0.808503
chr6	166387651	166388650	99.3053	-0.0107714	0.0258846	0.61169	0.803606
chr6	166392931	166393170	11.121	0.0128696	0.0419655	0.498467	0.725285
chr6	166400561	166401430	66.9903	0.0138918	0.0272504	0.524616	0.7444
chr6	166423941	166424190	18.5903	-0.0246127	0.0428092	0.284797	0.53967
chr6	166456451	166457030	31.6806	-0.0192349	0.0365256	0.411531	0.657533
chr6	166465821	166465970	10.0862	0.0167842	0.0438912	0.372255	0.624438
chr6	166466241	166466470	10.7252	0.0624742	0.0834119	0.0385705	0.154161
chr6	166481321	166481740	18.0071	0.000640318	0.0371185	0.976127	0.990653
chr6	166494461	166496070	477.024	0.0447868	0.0162536	0.00308735	0.025218
chr6	166514301	166514390	8.41001	0.000737481	0.0407158	0.966406	0.986635
chr6	166515211	166515380	14.4356	0.0693495	0.0799954	0.035714	0.146142
chr6	166516361	166516740	20.411	-0.00288664	0.0372622	0.890949	0.95351
chr6	166541031	166541460	20.2167	0.121581	0.0766216	0.00692414	0.0460711
chr6	166551421	166552440	66.4628	-0.0151621	0.0272534	0.487551	0.717404
chr6	166553411	166555310	124.306	0.078391	0.0288038	0.00136367	0.0134751
chr6	166556161	166558800	679.445	-0.0074413	0.0145261	0.588085	0.788271
chr6	166566791	166567560	39.4966	-0.0117323	0.0326212	0.608506	0.801433
chr6	166572521	166573050	21.6186	0.0122131	0.0371607	0.582536	0.784561
chr6	166579131	166579660	20.4929	0.0150053	0.0379406	0.502902	0.728708
chr6	166580131	166580140	5.02113	-0.0081378	0.043108	0.58765
chr6	166586901	166586960	6.81829	0.00598478	0.041464	0.727918
chr6	166587781	166587900	10.3754	0.018533	0.0438173	0.350949	0.605179
chr6	166588491	166590180	119.894	0.199504	0.02631	2.44985e-15	5.72899e-13
chr6	166597651	166599740	235.123	-0.0135468	0.016744	0.38271	0.633296
chr6	166614771	166615890	53.2739	-0.010733	0.029045	0.630854	0.816252
chr6	166619861	166620250	20.1843	-0.0484841	0.0547002	0.084811	0.260652
chr6	166624491	166624510	5.07953	0.0174941	0.0462127	0.282278
chr6	166625101	166629090	1829.57	-0.00817516	0.00955339	0.380931	0.63183
chr6	166650091	166650600	29.4309	-0.0202861	0.037435	0.387158	0.637086
chr6	166667961	166668080	9.69736	0.0174637	0.0439896	0.359571	0.613342
chr6	166671761	166671840	7.63284	-0.0131542	0.0430758	0.460128
chr6	166687981	166688190	15.2303	-0.0264041	0.0463493	0.217455	0.463847
chr6	166707071	166707480	43.3285	0.0278546	0.0334663	0.24856	0.499842
chr6	166714901	166715460	37.1804	-0.0129912	0.032742	0.572243	0.777728
chr6	166736651	166737040	31.4648	0.310389	0.0522613	1.51354e-10	1.3832e-08
chr6	166737311	166737430	7.0123	0.0678979	0.113636	0.0220585
chr6	166743581	166743590	4.73244	0.0196943	0.0476163	0.221965
chr6	166747891	166748090	10.2642	-0.00405208	0.0403911	0.824022	0.92241
chr6	166748201	166748210	4.62429	0.014647	0.0450105	0.354178
chr6	166749881	166750230	15.4396	-0.0045759	0.038495	0.82118	0.920988
chr6	166750341	166750490	9.80536	-0.00201407	0.0404413	0.909949	0.961876
chr6	166757551	166758140	29.1693	0.0449434	0.0446024	0.101835	0.292831
chr6	166768211	166768520	12.9681	-0.00309332	0.039167	0.87409	0.946253
chr6	166775271	166775670	26.7076	-0.0165389	0.0363553	0.473486	0.706853
chr6	166786831	166787000	17.0936	0.0472439	0.05643	0.0871027	0.265122
chr6	166798851	166799000	10.9757	0.0111037	0.0413749	0.5581	0.768038
chr6	166799911	166800590	48.5308	0.0435217	0.0368393	0.0952369	0.280798
chr6	166803581	166803720	8.46059	0.0102483	0.0419502	0.568178	0.774933
chr6	166851871	166852170	13.7606	-0.0428019	0.0592707	0.089249	0.269136
chr6	166861891	166863330	247.523	-0.000298857	0.016983	0.984547	0.993935
chr6	166867151	166867720	30.0905	-0.0422602	0.0433435	0.117004	0.320181
chr6	166903431	166905200	217.883	-0.0384943	0.0207991	0.03728	0.15064
chr6	166915111	166916090	48.6638	0.0700715	0.0426957	0.0198932	0.0978429
chr6	166921571	166921860	29.2482	0.030838	0.0419154	0.215263	0.46111
chr6	166929171	166929770	25.1717	-0.0821627	0.0596823	0.0200005	0.0982017
chr6	166935481	166935560	8.01013	0.0182723	0.044805	0.328155	0.583256
chr6	166939111	166940040	68.4974	0.0145194	0.0270539	0.504871	0.73016
chr6	166951441	166951650	15.1633	0.191363	0.0776753	0.00068158	0.00786141
chr6	166953251	166953360	9.52322	0.0269342	0.0492877	0.186488	0.424477
chr6	166955571	166957640	488.999	0.0371931	0.0129585	0.00265269	0.0224787
chr6	166988931	166989090	9.25454	-0.0279081	0.0509932	0.156898	0.38274
chr6	166989591	166989930	17.1587	-0.0210312	0.0413405	0.349642	0.603954
chr6	166997601	167000320	1206.3	0.00814878	0.00884137	0.347279	0.602062
chr6	167005481	167005770	15.4388	0.00703702	0.0384264	0.733912	0.875579
chr6	167058361	167058510	11.5214	0.00564194	0.0396587	0.771168	0.895157
chr6	167095041	167095070	5.55844	-0.00992921	0.0430249	0.538869
chr6	167106161	167106790	41.6381	0.0341488	0.0365572	0.175718	0.409915
chr6	167120681	167120800	7.91909	0.0140843	0.043664	0.422287	0.666385
chr6	167140871	167141330	23.7778	-0.00930871	0.038222	0.660141	0.833092
chr6	167142151	167142410	19.13	0.00959686	0.0382963	0.65074	0.827941
chr6	167146851	167147310	20.785	-0.0751993	0.0702409	0.0309737	0.13258
chr6	167153481	167153980	38.1508	-0.0289624	0.0367408	0.240664	0.491042
chr6	167161781	167162100	24.1278	-0.0331725	0.0442997	0.18639	0.424323
chr6	167211161	167211220	5.93851	-0.00574542	0.0418522	0.727245
chr6	167214191	167214500	24.2557	0.0277781	0.0405487	0.255332	0.507858
chr6	167218481	167218610	12.8064	0.00653951	0.0400369	0.732781	0.874988
chr6	167223911	167224360	23.5217	0.186318	0.0659605	0.00026227	0.00367323
chr6	167228051	167228210	10.0846	0.0144524	0.0425766	0.448825	0.68792
chr6	167241361	167242500	124.83	0.0172167	0.0226133	0.378947	0.630089
chr6	167244081	167245250	48.639	-0.127251	0.0437399	0.000328132	0.00440713
chr6	167249221	167249310	5.47543	0.00264061	0.0427615	0.844925
chr6	167266361	167266850	35.8182	0.0511145	0.0426196	0.068631	0.227103
chr6	167288551	167289290	40.2363	0.0244584	0.0345944	0.309159	0.564931
chr6	167306531	167306650	8.41798	-0.00363655	0.0411357	0.831889	0.92653
chr6	167310351	167310420	7.18327	0.015261	0.0442021	0.382951
chr6	167311191	167311940	37.7912	-0.0700952	0.0446603	0.0223047	0.105944
chr6	167350401	167351960	241.54	0.0292109	0.0179099	0.0746732	0.240115
chr6	167356801	167357210	25.8124	-0.124704	0.0619233	0.00324674	0.0261967
chr6	167392531	167392980	16.3098	0.0221598	0.0444382	0.294277	0.549817
chr6	167393101	167393140	5.35217	-0.00146988	0.0420515	0.925138
chr6	167407811	167408090	15.6371	0.153287	0.0845852	0.00345383	0.0274338
chr6	167427351	167427770	30.5354	0.222815	0.0544812	2.43567e-06	7.49018e-05
chr6	167441421	167443510	328.14	-0.0167908	0.0173033	0.29222	0.547664
chr6	167469741	167470000	19.7192	-0.0775948	0.0763419	0.0285501	0.125472
chr6	167485381	167486050	30.0967	-0.0111707	0.0335178	0.62522	0.812473
chr6	167487821	167488030	14.2378	0.0903532	0.0861651	0.0204556	0.0997063
chr6	167495571	167496690	94.125	-0.0144786	0.0249627	0.486791	0.716888
chr6	167512681	167513470	30.508	-0.000395224	0.0335407	0.985752	0.994537
chr6	167530011	167530330	19.1649	-0.00981738	0.0378785	0.647371	0.826085
chr6	167538421	167539340	64.5579	0.00648143	0.0278019	0.767589	0.893362
chr6	167550571	167551750	95.7964	0.0163614	0.0260796	0.443971	0.684183
chr6	167553891	167554110	14.3596	-0.0167599	0.0416755	0.42109	0.665356
chr6	167566041	167566430	15.8748	0.0556617	0.0634689	0.0604195	0.208545
chr6	167567041	167567690	32.0921	0.1131	0.0547754	0.00292019	0.0241694
chr6	167572801	167574020	60.1124	-0.0453098	0.0318942	0.0655849	0.220365
chr6	167574891	167575000	9.49021	0.0501315	0.073639	0.0486244	0.18008
chr6	167579911	167580070	11.7075	0.111298	0.106203	0.0134451	0.0739623
chr6	167580491	167580720	10.9036	0.000832559	0.0397235	0.965033	0.985987
chr6	167587881	167589070	179.73	0.15345	0.0220077	2.84208e-13	4.40088e-11
chr6	167647231	167648220	89.9221	-0.0289873	0.0254863	0.172133	0.404905
chr6	167650941	167650970	5.56898	0.00674647	0.0424016	0.670036
chr6	167651251	167651370	9.59231	-0.00185186	0.0403564	0.918155	0.96562
chr6	167659101	167659500	44.5584	0.0177469	0.034979	0.447833	0.687259
chr6	167660571	167662160	141.36	-0.00502401	0.0221678	0.794425	0.907384
chr6	167665001	167665540	32.2675	-0.00129221	0.0324497	0.954102	0.981261
chr6	167671521	167671970	27.0607	-0.0167956	0.0366985	0.466133	0.701337
chr6	167676221	167680690	1004.66	0.0288772	0.0105293	0.00469634	0.0345432
chr6	167682421	167684100	354.841	0.0348703	0.0151558	0.0142509	0.0770996
chr6	167690971	167691870	44.2726	-0.164393	0.0425722	8.32817e-06	0.000212502
chr6	167692041	167692210	8.79307	0.00547945	0.0411893	0.753613	0.885656
chr6	167696221	167697920	86.2369	-0.00146257	0.0248094	0.943471	0.976572
chr6	167699061	167699850	36.9786	-0.0205474	0.0339128	0.384527	0.634884
chr6	167703401	167703630	12.7558	0.215408	0.08651	0.000571573	0.00684211
chr6	167710481	167710560	7.10812	0.00978367	0.0421475	0.576263
chr6	167711361	167711500	11.2134	0.0187189	0.0435089	0.354635	0.60868
chr6	167726261	167726490	11.8377	-0.162227	0.101719	0.00466695	0.0343785
chr6	167731821	167732370	26.8352	0.00602517	0.0359868	0.783581	0.901835
chr6	167733811	167734580	55.9059	-0.0640959	0.0366313	0.0200181	0.0982622
chr6	167742871	167743080	18.0428	0.0184904	0.0412655	0.39439	0.643077
chr6	167761271	167762950	50.7348	0.000531335	0.0300249	0.98139	0.992787
chr6	167776281	167776970	44.4847	-0.0263213	0.0335299	0.273476	0.527594
chr6	167786941	167789840	292.74	-0.0419754	0.0169866	0.00754223	0.0490082
chr6	167791651	167791780	9.54022	0.0470491	0.0673271	0.0625987	0.213632
chr6	167796271	167796460	12.4	0.0148246	0.0422698	0.447408	0.686958
chr6	167799051	167800070	119.102	0.0678421	0.0246885	0.00166856	0.0157323
chr6	167802991	167803050	5.73739	-0.0105928	0.043422	0.502377
chr6	167819331	167819990	27.5203	0.0154207	0.035482	0.504165	0.729587
chr6	167824661	167828580	567.306	-0.0550571	0.014649	7.13699e-05	0.00127844
chr6	167832181	167832270	7.39029	-0.00444848	0.0413199	0.793499
chr6	167833091	167833560	16.3016	0.0126392	0.03985	0.54418	0.758272
chr6	167839481	167840150	45.6825	0.040105	0.035052	0.113891	0.314853
chr6	167849761	167850270	29.3227	-0.0314589	0.0418684	0.208127	0.452396
chr6	167857831	167859120	96.9145	-0.00901278	0.0234474	0.652687	0.829044
chr6	167859401	167859540	9.51664	0.00921798	0.0412124	0.618695	0.808154
chr6	167893551	167893600	6.31263	0.0322461	0.0562576	0.0937198
chr6	167898641	167899120	17.6789	-0.0342743	0.048059	0.164867	0.394446
chr6	167906971	167907230	19.0321	-0.0147959	0.0388882	0.50016	0.726611
chr6	167908241	167908290	6.2047	-0.0156379	0.0445641	0.365118
chr6	167919511	167919530	4.75216	0.00168039	0.0421438	0.910932
chr6	167921531	167921590	6.75004	0.00438444	0.0414375	0.795079
chr6	167921941	167922630	26.8832	-0.0439203	0.0485519	0.107668	0.303603
chr6	167925251	167925300	5.62329	0.00452281	0.0420187	0.775623
chr6	167933391	167933620	15.1932	-0.00487746	0.0388197	0.807386	0.914139
chr6	167979491	167980250	68.8629	-0.0563154	0.0348893	0.0326615	0.137436
chr6	167980911	167981250	17.1339	-0.0292511	0.0450286	0.218826	0.465338
chr6	168007591	168007730	11.7331	0.0101495	0.0411539	0.591515	0.790585
chr6	168032111	168032850	68.7064	-0.106015	0.0342716	0.000249587	0.00352678
chr6	168035051	168035890	47.9944	0.00560903	0.0292655	0.801673	0.911154
chr6	168051331	168051430	7.99678	0.00978903	0.042129	0.575919	0.780287
chr6	168060281	168061100	106.857	-0.0020891	0.0242114	0.918363	0.965714
chr6	168087991	168088950	74.6787	-0.0949436	0.0337275	0.000722416	0.00824433
chr6	168101291	168102090	32.9615	-0.00816229	0.0345827	0.716705	0.865876
chr6	168124311	168124420	9.05145	-0.0268304	0.0500604	0.172182	0.404932
chr6	168132461	168133850	148.085	-0.0969276	0.0227784	3.42377e-06	9.97584e-05
chr6	168147241	168147630	15.3564	0.0321135	0.0488591	0.172833	0.405852
chr6	168151031	168151150	9.79988	-0.0477466	0.0695912	0.0564586	0.199172
chr6	168157341	168158590	115.366	-0.00276419	0.023149	0.889733	0.952936
chr6	168163171	168163950	60.2064	0.00862301	0.028282	0.696328	0.854269
chr6	168178521	168178830	19.7104	-0.0150113	0.0388669	0.495066	0.722761
chr6	168180421	168180640	13.4694	-0.042372	0.0571638	0.0976769	0.285187
chr6	168182161	168182910	29.9939	0.0195566	0.0361582	0.405849	0.652925
chr6	168191741	168193090	174.565	-0.0167891	0.0198047	0.344678	0.599614
chr6	168206481	168207350	61.2797	-0.0320866	0.031169	0.176301	0.4107
chr6	168216171	168217580	157.496	-0.046755	0.02141	0.0137785	0.0752489
chr6	168218261	168218360	7.9385	0.0208097	0.046055	0.274262	0.528451
chr6	168225581	168225610	5.6649	0.0187268	0.0463552	0.273622
chr6	168226301	168227370	64.2373	-0.0205559	0.0287562	0.361076	0.614637
chr6	168227641	168227720	6.90157	0.00116984	0.0412111	0.944714
chr6	168232181	168232350	12.2002	0.032418	0.0502078	0.161283	0.389065
chr6	168239301	168239680	27.5258	0.00849811	0.0372784	0.693754	0.852825
chr6	168242421	168242690	15.9973	-0.0258605	0.0448291	0.252251	0.504268
chr6	168243181	168244580	76.7359	-0.272366	0.0370091	1.04729e-14	2.14002e-12
chr6	168247361	168248300	93.4582	-0.00864924	0.0243931	0.673243	0.840865
chr6	168252791	168254050	158.666	-0.0228606	0.0218751	0.231931	0.481059
chr6	168272481	168272630	12.5803	0.0109737	0.0407525	0.575186	0.779775
chr6	168274121	168274150	5.32481	0.0133932	0.0443793	0.402682
chr6	168276291	168276620	13.9048	0.0105895	0.0402752	0.595303	0.793158
chr6	168301211	168302940	110.82	-0.0572391	0.0268349	0.0112837	0.0653483
chr6	168313521	168313870	17.3578	-0.130223	0.0798593	0.0058465	0.0406209
chr6	168314951	168315450	25.2312	-0.0414317	0.0471268	0.122717	0.329701
chr6	168319271	168320140	47.0498	0.00826139	0.0309183	0.715053	0.865024
chr6	168333171	168333230	7.33417	0.0882222	0.132318	0.0190011
chr6	168355771	168356380	61.8887	-0.0547284	0.0332417	0.0327513	0.13767
chr6	168370171	168370780	53.3608	-0.0521069	0.0352028	0.0469001	0.175731
chr6	168384911	168385800	32.0137	-0.0285743	0.0383953	0.246871	0.49797
chr6	168402341	168402610	18.8338	-0.0109472	0.0389722	0.60198	0.7976
chr6	168414881	168414900	5.10427	-0.00619368	0.0425335	0.685587
chr6	168418811	168418920	8.37732	-0.198408	0.112419	0.00280835	0.023468
chr6	168428351	168428540	11.8242	-0.0158887	0.0421509	0.429474	0.672237
chr6	168438651	168438910	13.434	-0.00578282	0.0391069	0.771715	0.895457
chr6	168440531	168442320	87.3205	-0.031841	0.0270629	0.149056	0.370942
chr6	168452021	168453430	116.506	-0.041709	0.0241664	0.0436869	0.167608
chr6	168457261	168458160	55.5196	-0.0631262	0.0376807	0.0235207	0.109883
chr6	168514421	168514430	4.41407	0.00556465	0.0429055	0.698512
chr6	168526601	168527410	59.7468	-0.0169438	0.0296624	0.454964	0.692824
chr6	168537321	168537500	9.7298	-0.0194796	0.0448146	0.315894	0.57181
chr6	168574841	168575140	15.1478	-0.0445874	0.0577575	0.0969929	0.283966
chr6	168601651	168601810	10.2137	-0.00532968	0.0406167	0.769441	0.894266
chr6	168607721	168607960	25.6693	-0.118997	0.0644423	0.00480408	0.0351485
chr6	168638451	168639270	79.4059	0.03823	0.0288296	0.0971473	0.284226
chr6	168678081	168678440	24.4781	-0.0638454	0.0581887	0.0442523	0.169033
chr6	168683631	168684070	40.4287	0.00404477	0.031154	0.857834	0.938564
chr6	168699721	168700190	18.5011	0.0335093	0.0475504	0.171969	0.404685
chr6	168704011	168704190	10.7803	0.0249579	0.0470419	0.230995	0.480087
chr6	168713971	168714050	8.3099	0.0244854	0.0482074	0.210207	0.45494
chr6	168742191	168742470	16.9234	0.0160671	0.0403823	0.454715	0.692636
chr6	168837361	168837640	25.111	-0.0159509	0.0376181	0.481892	0.713305
chr6	168884521	168885070	44.2788	-0.018552	0.0321448	0.42565	0.669016
chr6	168894981	168895350	38.1576	-0.0198576	0.0333131	0.398547	0.646635
chr6	168916621	168917210	32.6898	-0.056431	0.0474037	0.0558236	0.197677
chr6	168936821	168937640	96.8716	-0.0905075	0.0291591	0.000322024	0.00434037
chr6	168956621	168957580	56.9459	-0.0202166	0.0294665	0.373852	0.625668
chr6	168967911	168968690	79.941	0.081904	0.0314973	0.00176571	0.0164283
chr6	168988981	168989050	5.74972	0.0169968	0.0456762	0.307444
chr6	169008561	169009250	56.8567	-0.00261229	0.0290602	0.906265	0.960013
chr6	169014721	169015040	11.7746	0.0333901	0.0530558	0.133905	0.347617
chr6	169046821	169046830	4.21112	0.0181615	0.0474296	0.219427
chr6	169070651	169070770	9.30112	0.118001	0.144709	0.0127362	0.0711422
chr6	169079701	169079960	18.8309	0.0524233	0.0616606	0.0677007	0.225036
chr6	169097401	169097590	13.348	0.0127461	0.0409171	0.524852	0.744563
chr6	169109851	169110050	8.55387	-0.014647	0.0439712	0.404349	0.651648
chr6	169131401	169131800	33.2862	0.129502	0.0547585	0.00139795	0.0137463
chr6	169141701	169142690	215.311	0.0942244	0.0217398	2.50901e-06	7.67612e-05
chr6	169157711	169158970	70.8915	-0.0039575	0.0265634	0.853634	0.936825
chr6	169189791	169190410	19.5535	0.0291297	0.0437679	0.227518	0.476132
chr6	169212571	169213930	209.278	-0.015071	0.0183079	0.366997	0.61976
chr6	169214501	169215590	72.9491	-0.0471444	0.0307015	0.0512987	0.186782
chr6	169229621	169230290	48.658	0.0123455	0.0303489	0.586455	0.787283
chr6	169239911	169240430	27.2537	-0.00652383	0.0349845	0.769762	0.894499
chr6	169250621	169251690	71.1264	0.0480655	0.0312727	0.0496075	0.182565
chr6	169252101	169254220	213.376	-0.00724916	0.0178934	0.658545	0.832177
chr6	169263461	169264510	104.055	-0.0253798	0.0246688	0.22147	0.468726
chr6	169265441	169265710	18.5158	-0.0426647	0.0539915	0.106016	0.300415
chr6	169270011	169270290	11.8444	-0.0434273	0.0607591	0.0833624	0.25789
chr6	169326541	169326670	9.71469	-0.0200172	0.0445379	0.317035	0.5729
chr6	169371551	169371730	10.4889	0.0211289	0.0450471	0.29495	0.550412
chr6	169425601	169425660	4.72893	0.0441456	0.0747883	0.0272536
chr6	169427531	169429180	104.111	0.0300098	0.0257876	0.160975	0.388625
chr6	169450371	169450460	8.01297	0.0014272	0.0411333	0.933138	0.972118
chr6	169487941	169488260	14.7207	-0.0125001	0.0403001	0.540608	0.755581
chr6	169518561	169518800	14.957	0.0185867	0.0424504	0.375117	0.626786
chr6	169589261	169590160	71.1447	0.00402923	0.0274362	0.853442	0.936794
chr6	169654431	169655670	190.893	-0.015078	0.0183317	0.367227	0.619917
chr6	169697251	169697350	10.1423	0.0029304	0.0399346	0.875718	0.946847
chr6	169701021	169703090	734.542	-0.0129855	0.0117097	0.250287	0.501938
chr6	169722591	169725700	894.877	-0.0402814	0.0117585	0.000372102	0.00485627
chr6	169750901	169752770	489.174	-0.0068171	0.0125196	0.570644	0.77664
chr6	169789681	169791140	332.421	-0.0248665	0.0163771	0.102039	0.293154
chr6	169799561	169801520	124.452	0.0401082	0.0258709	0.0636379	0.215993
chr6	169831561	169832280	68.012	0.0122379	0.0267049	0.571022	0.776831
chr6	169950751	169950820	7.44113	-0.00405665	0.0408688	0.817954
chr6	169961741	169962430	39.0278	0.00501457	0.0322435	0.824755	0.922808
chr6	169978611	169979180	52.3291	0.0526234	0.0369383	0.0498741	0.183225
chr6	169980941	169981180	12.0642	-0.0256969	0.0466084	0.23288	0.482121
chr6	170006441	170008370	337.003	0.0983368	0.0175837	3.74655e-09	2.47055e-07
chr6	170067051	170067700	51.8933	-0.100904	0.0414016	0.001816	0.0167961
chr6	170080501	170081450	77.9948	-0.0316025	0.0302536	0.176515	0.411028
chr6	170096301	170096760	21.1969	0.0711431	0.0625855	0.0338908	0.141027
chr6	170129651	170130500	77.1071	0.00558654	0.0260202	0.793139	0.906686
chr6	170134081	170134310	12.0378	-0.0132619	0.0415701	0.497257	0.724351
chr6	170147051	170147290	14.2254	-0.00743208	0.0394268	0.708891	0.861432
chr6	170148221	170148250	5.95571	0.00151165	0.0419378	0.922563
chr6	170152381	170153950	120.744	0.066033	0.0278859	0.00493571	0.0358198
chr6	170222651	170223420	52.0301	-0.0414856	0.0350518	0.103095	0.295064
chr6	170227701	170228220	41.8597	-0.022226	0.0337293	0.349357	0.603749
chr6	170231341	170232140	26.6213	0.0113877	0.0359533	0.612796	0.8043
chr6	170234441	170234750	15.8721	-0.000231821	0.037549	0.991089	0.996521
chr6	170243801	170244780	62.9733	0.067685	0.03401	0.0112839	0.0653483
chr6	170250421	170250870	27.3188	0.0676506	0.052376	0.0339988	0.141311
chr6	170262721	170262800	6.48427	0.00584995	0.042	0.719326
chr6	170265791	170266590	31.5751	0.0423529	0.0425665	0.115721	0.317999
chr6	170269881	170269890	4.93719	0.0128128	0.0442391	0.417118
chr6	170270041	170270500	21.3406	0.000836389	0.0363921	0.969118	0.9878
chr6	170280321	170280550	9.86346	-0.00813491	0.0409956	0.658366	0.832121
chr6	170286061	170288570	214.734	-0.0197982	0.018362	0.236742	0.48652
chr6	170289011	170298650	1650.65	0.0362818	0.00877195	2.39218e-05	0.000518774
chr6	170305811	170307780	507.153	0.023204	0.0117524	0.0403942	0.159123
chr6	170308691	170309110	31.1886	0.134456	0.0541719	0.000991207	0.010569
chr6	170344611	170345570	200.983	0.0523378	0.021379	0.00595754	0.0412098
chr6	170347161	170347300	8.67376	-0.043961	0.065985	0.0631485	0.214885
chr6	170371141	170371420	17.5814	0.0256226	0.0439395	0.2633	0.516459
chr6	170371701	170371850	11.7812	0.0332215	0.0526576	0.137608	0.353435
chr6	170383001	170384990	141.58	0.0259234	0.0221116	0.178797	0.414274
chr6	170389641	170390400	52.9721	0.0140216	0.0292143	0.532851	0.750173
chr6	170402701	170404920	287.709	0.0506519	0.0169908	0.00131088	0.0130835
chr6	170437621	170439260	374.322	0.0657185	0.0169243	3.28473e-05	0.000674344
chr6	170443491	170443640	12.2006	-0.000284275	0.0393574	0.99826	0.9993
chr6	170448791	170449280	23.7109	0.000685082	0.0363385	0.974847	0.990067
chr6	170450471	170451380	35.809	-0.0161333	0.0345018	0.48738	0.717329
chr6	170473311	170473730	23.09	0.19463	0.0639652	0.000128941	0.00206472
chr6	170480171	170481220	97.1278	0.0177781	0.0253155	0.397931	0.646116
chr6	170497801	170498440	69.8682	-0.0534953	0.0319033	0.0323618	0.136545
chr6	170516921	170517340	63.9233	-9.01302e-05	0.0273367	0.99658	0.998826
chr6	170522781	170523080	23.6811	0.0307133	0.0418531	0.217099	0.463419
chr6	170529751	170530500	66.638	-0.0240303	0.0278004	0.27949	0.533984
chr6	170552531	170555030	884.711	-0.0448963	0.0110382	2.609e-05	0.000557997
chr6	170583611	170585350	533.394	-0.0057436	0.012494	0.632122	0.817042
chr7	10041	10080	5.43042	-0.00325393	0.0420002	0.833663
chr7	57961	58020	5.96021	0.017227	0.0455698	0.310996
chr7	63791	65060	70.3443	-0.0179077	0.0276608	0.416607	0.661758
chr7	70221	71410	50.7806	0.0559882	0.0400483	0.0455586	0.172387
chr7	72461	73460	119.529	-0.0263574	0.0227919	0.180885	0.417009
chr7	85541	86210	38.741	0.0102418	0.0327607	0.653848	0.82961
chr7	86701	87670	45.1064	-0.0110713	0.0313063	0.626943	0.813563
chr7	88271	88510	18.0261	0.0298537	0.0444304	0.217142	0.463463
chr7	89451	89810	15.1322	0.00269019	0.038462	0.894338	0.95493
chr7	91801	93210	92.4013	-0.0355114	0.027101	0.108917	0.305827
chr7	101671	101800	9.14221	-0.0426541	0.0629858	0.0742401	0.23915
chr7	101981	102000	4.95098	-0.0181438	0.0468542	0.250492
chr7	115541	115850	12.6061	-0.019563	0.0445141	0.321362	0.576926
chr7	129451	130600	99.4463	-0.0765029	0.0274387	0.00117935	0.0120734
chr7	131021	132570	133.214	-0.121757	0.0258943	2.98152e-07	1.21316e-05
chr7	136341	136490	9.98126	-0.0560021	0.0786691	0.043522	0.167165
chr7	139331	139510	8.41605	-0.00227867	0.0406287	0.897513	0.956299
chr7	148581	150230	868.594	-0.031145	0.0118705	0.00636955	0.0432938
chr7	154571	154680	8.0215	-0.0360772	0.058117	0.0913169	0.273275
chr7	159871	159900	4.5552	-0.00783653	0.043318	0.583776
chr7	162211	163200	52.5029	-0.0276445	0.0319109	0.244285	0.495087
chr7	166041	166070	5.29399	-0.00682862	0.0426107	0.658605
chr7	166291	166590	15.3893	-0.198945	0.0828358	0.00074647	0.00845739
chr7	190931	195440	988.939	-0.0393287	0.0101211	6.41154e-05	0.00117217
chr7	207901	207930	5.86727	-0.011133	0.0431665	0.501312
chr7	216641	216910	11.6047	0.00609076	0.040155	0.747268	0.882383
chr7	219411	220360	60.2694	-0.085291	0.0393184	0.00477678	0.0349886
chr7	220581	220730	11.5944	-0.0207962	0.044436	0.310457	0.566214
chr7	228431	230200	220.888	-0.0348153	0.0202528	0.0542323	0.193946
chr7	231171	231680	18.7847	0.00970132	0.0377074	0.652848	0.82912
chr7	234731	235120	14.7487	-0.0201554	0.0430557	0.341697	0.596811
chr7	262951	263050	6.67111	0.000232581	0.0415975	0.98913
chr7	263581	264320	45.2847	-0.0124145	0.0352983	0.584133	0.785597
chr7	321731	322750	89.7242	0.010023	0.0244502	0.62657	0.813369
chr7	326591	327160	37.6719	0.0077605	0.0327248	0.732643	0.8749
chr7	331001	331080	7.68883	0.00134489	0.0409785	0.937651
chr7	332411	333710	81.5382	0.030013	0.0271353	0.173846	0.407237
chr7	338261	338440	11.5033	0.031019	0.0502975	0.16508	0.394741
chr7	341671	342850	142.376	0.0167496	0.0223005	0.387493	0.637441
chr7	353161	354710	298.911	-0.0582985	0.0196419	0.00109994	0.011451
chr7	357791	358080	14.5642	0.0294921	0.0483456	0.198689	0.440849
chr7	379321	380320	36.2146	-0.053365	0.0435055	0.061107	0.210195
chr7	405681	406360	50.793	-0.131883	0.040547	0.000104041	0.00173321
chr7	424691	425950	137.865	-0.0353175	0.0235693	0.0809338	0.25311
chr7	431401	432360	74.901	-0.0298206	0.0302478	0.20097	0.443694
chr7	435911	436410	22.4459	-0.0622762	0.0629927	0.0478275	0.178122
chr7	437401	438320	60.096	0.00949476	0.0287969	0.669902	0.838796
chr7	451661	451800	10.3725	0.00932597	0.0407089	0.625776	0.812806
chr7	455141	456010	59.8974	-0.0826017	0.0370949	0.0044699	0.0332609
chr7	460261	460980	32.6708	-0.0684945	0.051626	0.0317586	0.134917
chr7	461391	461910	24.4632	-0.136358	0.0663695	0.00258626	0.0220449
chr7	490101	490140	5.53959	-0.00279502	0.0419044	0.858093
chr7	514431	515340	44.9877	0.0437577	0.0381883	0.0976928	0.285211
chr7	516571	522980	609.901	-0.0576082	0.0119939	6.31e-07	2.33182e-05
chr7	539861	540060	12.2451	-0.0125521	0.0411857	0.5235	0.743579
chr7	547021	547260	12.7792	-0.0758789	0.0927343	0.0283147	0.124828
chr7	577961	578090	8.08069	-0.0036408	0.0409026	0.834738	0.927788
chr7	596711	597490	55.5709	-0.0616713	0.0362025	0.0235379	0.109911
chr7	601451	602420	74.1622	-0.0287339	0.0276489	0.196903	0.438408
chr7	620001	620520	45.2548	0.187888	0.0425658	6.9334e-07	2.52771e-05
chr7	657661	657720	5.96894	0.0155968	0.0447653	0.357645
chr7	665341	666240	50.0113	-0.132992	0.040168	8.44376e-05	0.00146564
chr7	668331	668650	14.4404	-0.0914116	0.0923895	0.0200736	0.0984337
chr7	711611	711620	4.76062	0.00862035	0.0431912	0.569864
chr7	711801	713170	86.285	-0.00188282	0.0244942	0.926885	0.969267
chr7	716501	716620	8.60689	-0.00659115	0.0410124	0.713795	0.864309
chr7	726121	728700	366.276	-0.0338839	0.0148799	0.0154628	0.0818226
chr7	732311	732430	12.0472	0.0851089	0.0960379	0.023322	0.109249
chr7	769241	769490	15.7406	0.017978	0.0413515	0.402918	0.650527
chr7	774231	774950	55.5615	0.0203856	0.0309748	0.378528	0.62973
chr7	778281	778360	6.78875	-0.0185495	0.0453385	0.310205
chr7	778491	779730	116.44	-0.0740123	0.0260292	0.0010624	0.0111465
chr7	781601	781760	12.9655	-0.000754598	0.0389871	0.969974	0.988079
chr7	786361	786840	37.286	-0.0134806	0.0326795	0.558066	0.768009
chr7	802061	802620	23.9935	-0.00729577	0.0354155	0.742568	0.880092
chr7	812701	813960	76.9904	0.033569	0.0280339	0.136738	0.352043
chr7	815641	817850	573.96	0.0130727	0.0119219	0.25513	0.507633
chr7	818401	818560	12.8174	0.0246212	0.0463871	0.242741	0.493434
chr7	823741	824330	27.575	-0.0506032	0.0478758	0.0770373	0.244982
chr7	831371	832450	56.5909	0.0845304	0.0416906	0.00657403	0.0442636
chr7	836531	836700	18.4679	0.0572347	0.0637677	0.0570289	0.200577
chr7	842181	843120	171.768	-0.0220659	0.019693	0.211844	0.456977
chr7	867031	868140	69.4247	-0.0261195	0.0291638	0.25217	0.504202
chr7	873001	874020	138.307	-0.0345515	0.0230176	0.0824079	0.256074
chr7	875631	878280	994.168	0.0134221	0.0105557	0.19051	0.429816
chr7	892461	892560	8.35879	0.0065743	0.0411192	0.712234	0.863426
chr7	893781	893880	7.72939	0.0108429	0.0425562	0.531947
chr7	897791	898510	24.7291	0.0744988	0.057263	0.0254482	0.116077
chr7	901131	902090	106.873	-0.00577118	0.0230044	0.770422	0.894821
chr7	908411	911140	139.717	-0.00785424	0.0219654	0.682208	0.846392
chr7	916311	916960	35.1057	-0.0776363	0.0478727	0.0164782	0.0856439
chr7	923351	923370	5.1198	-0.00568415	0.0423794	0.713895
chr7	928701	928880	13.3988	0.0316718	0.0495126	0.169839	0.401721
chr7	953221	955080	252.431	0.0159137	0.0166382	0.302651	0.558435
chr7	957861	958340	19.679	0.00607458	0.0370572	0.765021	0.891851
chr7	964571	965490	33.3388	0.0231346	0.0370453	0.334092	0.589182
chr7	974171	976260	487.412	0.000476645	0.0159874	0.974723	0.990029
chr7	977091	978630	303.505	-0.00306328	0.0151644	0.830056	0.925626
chr7	980051	980510	24.6564	0.0197221	0.0374893	0.399018	0.64705
chr7	982271	983160	29.9146	0.0150686	0.0351762	0.539964	0.755148
chr7	986111	986670	20.0347	0.178248	0.0651209	0.000353169	0.00467014
chr7	987411	987720	12.1653	0.105404	0.122246	0.0161035	0.0843025
chr7	988451	989380	35.2468	0.0170996	0.0333238	0.463612	0.699408
chr7	992561	994250	385.916	-0.00296254	0.0154037	0.837745	0.929264
chr7	1001121	1001270	12.5129	0.123385	0.10467	0.0104219	0.0617162
chr7	1011861	1011990	7.49992	0.0110088	0.0423687	0.534444
chr7	1027011	1029620	461.277	0.00178749	0.0131574	0.886915	0.951648
chr7	1040771	1041320	43.0942	0.0298774	0.0349877	0.223882	0.471614
chr7	1043631	1045470	546.923	-0.0258279	0.0127233	0.0337922	0.140774
chr7	1052091	1052360	12.5643	-0.00609098	0.03988	0.750988	0.884184
chr7	1052731	1052800	6.30842	0.00913376	0.0425575	0.581628
chr7	1052931	1053240	17.3027	0.000815213	0.0370182	0.96951	0.987967
chr7	1054571	1055740	76.3458	-0.0532075	0.0299331	0.0272074	0.121522
chr7	1058991	1059160	12.7911	0.0330129	0.0509741	0.152742	0.376685
chr7	1059641	1060010	19.2734	0.0490993	0.0573428	0.0802546	0.25171
chr7	1065351	1066540	111.846	0.0094286	0.0228111	0.631962	0.81695
chr7	1076231	1077080	52.536	-0.0417332	0.0361914	0.105468	0.299325
chr7	1083171	1083300	8.43121	0.0192738	0.0452681	0.306423	0.562236
chr7	1083671	1084340	38.9674	0.0417285	0.0383333	0.112099	0.311641
chr7	1086611	1089050	253.339	0.0112959	0.0174049	0.481222	0.712844
chr7	1095681	1096150	23.2375	-0.0229999	0.0401933	0.325877	0.581226
chr7	1101371	1102440	80.6047	-0.0515799	0.0312192	0.0360704	0.147214
chr7	1123351	1124460	108.65	0.0176517	0.0228765	0.370953	0.623309
chr7	1136851	1139000	518.297	-0.0053814	0.012359	0.650505	0.82776
chr7	1144091	1144620	45.7649	-0.073899	0.0397857	0.0122643	0.0693173
chr7	1159361	1161090	642.969	-0.000201248	0.0121065	0.986164	0.994684
chr7	1169601	1170330	50.4666	0.0154249	0.0310386	0.501253	0.727497
chr7	1171491	1171820	19.3652	0.0120287	0.037774	0.583138	0.784946
chr7	1175881	1177280	76.0938	0.00281558	0.0264875	0.895674	0.955376
chr7	1182921	1183860	79.1959	0.000639782	0.027073	0.976566	0.990847
chr7	1193611	1194490	68.385	-0.0527306	0.0331889	0.0385911	0.154227
chr7	1198061	1198560	46.4702	-0.013749	0.0310546	0.547507	0.760503
chr7	1200071	1200500	25.0036	0.0110575	0.0362415	0.621154	0.809704
chr7	1204441	1204770	19.4807	-0.0910716	0.0742785	0.0182918	0.0923348
chr7	1210511	1211170	17.6532	0.0235228	0.0428967	0.298131	0.553727
chr7	1211361	1211400	6.06403	-0.0170566	0.0458746	0.298075
chr7	1223341	1223440	10.4085	0.0961914	0.110953	0.0182412	0.0921389
chr7	1224001	1226260	94.6411	-0.00264733	0.0252341	0.899085	0.957001
chr7	1229611	1230190	29.228	0.0310824	0.0402853	0.214689	0.460361
chr7	1230511	1230640	8.91627	0.0495852	0.0712342	0.0539823	0.193386
chr7	1230931	1230950	5.49278	0.0149379	0.0449276	0.357211
chr7	1232861	1233750	24.044	0.0157238	0.0372127	0.489962	0.719005
chr7	1235681	1236800	44.0159	0.0267647	0.0341355	0.268192	0.521644
chr7	1236961	1237010	6.72298	0.0276719	0.0518371	0.140364
chr7	1237541	1237560	5.63696	0.0242454	0.0503586	0.153193
chr7	1240411	1241100	17.3014	0.0186683	0.0410249	0.394056	0.642728
chr7	1241681	1241690	4.9912	0.000213589	0.0420121	0.989377
chr7	1242281	1243080	27.4024	0.0531144	0.0494258	0.0687557	0.227354
chr7	1245831	1245910	7.09555	0.0156114	0.0442184	0.378462
chr7	1246431	1249040	134.227	0.0632237	0.0250165	0.00351793	0.0278036
chr7	1249681	1249970	13.9959	0.00561266	0.0394836	0.777423	0.898525
chr7	1252331	1252360	4.92621	0.00050931	0.042146	0.973166
chr7	1275481	1275920	18.1902	0.0130126	0.0389341	0.545857	0.759434
chr7	1287731	1287860	9.75726	0.0136113	0.0427107	0.461589	0.69779
chr7	1289761	1291200	201.513	-0.0253653	0.0181169	0.125228	0.333829
chr7	1297661	1297680	5.02657	-0.00280938	0.0421633	0.853344
chr7	1323221	1323950	33.8943	0.00430745	0.032761	0.84906	0.934777
chr7	1330651	1331420	26.9869	-0.0155493	0.0365095	0.49711	0.724286
chr7	1354741	1354880	12.1378	0.0145666	0.0421304	0.456214	0.693778
chr7	1357751	1358230	17.5073	0.00270165	0.0376134	0.897142	0.956132
chr7	1368861	1369600	57.9159	0.0260911	0.0301516	0.260022	0.512984
chr7	1386441	1387190	30.9451	0.0106186	0.0337059	0.642059	0.822814
chr7	1400361	1400840	27.459	0.0982084	0.057307	0.00865294	0.0540346
chr7	1403831	1404640	73.5232	0.0113405	0.0265568	0.598385	0.795243
chr7	1412361	1413520	154.248	-0.00292529	0.0203077	0.871653	0.94514
chr7	1418191	1419000	35.112	0.0400702	0.0412824	0.130069	0.34158
chr7	1422741	1423540	47.3375	0.0702002	0.040779	0.0174268	0.089122
chr7	1425651	1426110	24.5398	0.0660006	0.0573625	0.0398793	0.157778
chr7	1430231	1430240	4.89254	-0.00919694	0.0433142	0.545635
chr7	1431511	1431630	8.81584	0.0087521	0.0417723	0.618935	0.808243
chr7	1431751	1431760	4.66269	0.0171774	0.0465719	0.263026
chr7	1431941	1433240	70.3898	0.0666568	0.0325141	0.0102324	0.0609138
chr7	1446141	1446350	19.5277	-0.0467188	0.0600938	0.0801186	0.251441
chr7	1448021	1448030	4.9286	-0.00264859	0.0424994	0.854899
chr7	1452351	1452410	6.18604	0.00596376	0.0420565	0.712971
chr7	1454371	1454980	32.586	0.00799773	0.0328257	0.725017	0.870576
chr7	1457971	1461560	1064.17	0.00759576	0.0110613	0.478731	0.711121
chr7	1462781	1462940	8.00976	0.0212217	0.0463643	0.264319	0.517521
chr7	1465941	1468310	157.697	-0.0119273	0.0228312	0.544563	0.758542
chr7	1469761	1469780	5.49248	0.00804976	0.0426427	0.613787
chr7	1473731	1474950	108.495	0.00210759	0.0221425	0.913128	0.963318
chr7	1503591	1505010	201.091	-0.0405303	0.0194043	0.0206941	0.100461
chr7	1507081	1507150	6.60756	0.00392272	0.0414075	0.815827
chr7	1513301	1513760	21.5485	0.0550065	0.0578976	0.0642343	0.217375
chr7	1530061	1534210	242.611	-8.59621e-05	0.0174458	0.995593	0.998388
chr7	1536481	1539000	521.542	0.0376381	0.0155245	0.00958819	0.0581692
chr7	1558181	1558790	26.0265	0.0253207	0.0392103	0.29362	0.549106
chr7	1566741	1568690	278.768	0.146169	0.0183085	1.40019e-16	4.10582e-14
chr7	1569251	1571120	418.498	-0.0144445	0.0127867	0.238152	0.488233
chr7	1579301	1579890	70.933	0.00684781	0.0262081	0.748696	0.882957
chr7	1588341	1588980	46.4602	-0.000833784	0.0303884	0.970096	0.988105
chr7	1607831	1607900	8.53489	0.0179323	0.0449535	0.327027	0.58215
chr7	1610621	1611110	18.0511	-0.00132382	0.0370113	0.949847	0.979285
chr7	1611801	1612530	71.7408	-0.0416812	0.029469	0.0753537	0.241552
chr7	1638281	1638660	28.4139	-0.0483188	0.0461363	0.0858859	0.262744
chr7	1644911	1645050	11.3165	-0.00497311	0.039977	0.792469	0.906316
chr7	1647151	1647590	25.997	0.0033522	0.0352354	0.879394	0.948542
chr7	1647881	1648910	66.4445	-0.0945493	0.0354479	0.00111335	0.0115477
chr7	1663821	1670930	1203.71	-0.0269801	0.00901427	0.002211	0.0195519
chr7	1671421	1671490	6.64303	0.000235777	0.041441	0.987777
chr7	1675721	1676020	13.0763	0.0375763	0.0537713	0.122388	0.329183
chr7	1679291	1679410	10.0653	-0.0918763	0.117042	0.0193378	0.0958573
chr7	1691431	1692630	127.694	-0.0525469	0.0257301	0.016024	0.0839657
chr7	1693301	1695220	216.07	0.0743413	0.0188285	2.04616e-05	0.000456018
chr7	1703581	1703970	22.8097	-0.0155694	0.0379785	0.488517	0.718098
chr7	1704831	1705680	51.7788	-0.0583728	0.0378993	0.0342707	0.142115
chr7	1707371	1707900	21.1051	0.00108243	0.0361389	0.960263	0.983882
chr7	1713561	1713700	10.2087	-0.0273714	0.0495279	0.181422	0.417687
chr7	1713831	1713980	9.9212	-0.0162172	0.0434978	0.390709	0.639953
chr7	1716601	1716800	11.1414	-0.0133341	0.041704	0.493359	0.721509
chr7	1719391	1719450	6.83338	0.0247607	0.0501953	0.161126
chr7	1720541	1720550	5.26464	0.240604	0.174109	0.00389028
chr7	1723971	1724100	8.4539	-0.00034916	0.0405483	0.984046	0.993825
chr7	1725241	1725800	28.8357	-0.0161938	0.0357004	0.484026	0.715058
chr7	1728311	1728410	7.44221	-0.00899283	0.0421954	0.598786
chr7	1742531	1743410	32.7238	0.0370823	0.0437498	0.154171	0.378835
chr7	1748311	1750580	105.786	-0.0790292	0.0290593	0.00135521	0.0134119
chr7	1758581	1759050	25.2369	0.0144358	0.036637	0.525612	0.745087
chr7	1767681	1767790	8.10634	0.00136315	0.0406845	0.938183	0.974449
chr7	1803471	1804940	273.805	-0.149664	0.0173868	7.22499e-19	3.12779e-16
chr7	1810751	1811380	22.4973	-0.00964743	0.037182	0.657807	0.831876
chr7	1811831	1813090	76.2179	-0.000668242	0.0251951	0.974349	0.989872
chr7	1835241	1836510	301.395	-0.106174	0.0175122	2.00541e-10	1.78454e-08
chr7	1845841	1846310	20.3326	-0.0329284	0.0453618	0.185647	0.42328
chr7	1851831	1852020	13.7876	-0.012734	0.0405602	0.530748	0.748726
chr7	1862581	1863680	30.5115	0.0311229	0.0407416	0.213686	0.459187
chr7	1863881	1866210	388.51	-0.016207	0.0151202	0.254337	0.506757
chr7	1875121	1875760	31.7865	-0.0467891	0.0435584	0.0906372	0.271881
chr7	1883021	1884010	104.259	-0.0340883	0.0261683	0.154455	0.379151
chr7	1890311	1890440	8.43961	0.0128937	0.042615	0.479913	0.711888
chr7	1892881	1893710	53.9584	-0.0271542	0.0319834	0.252795	0.50499
chr7	1895821	1896040	11.6993	-0.0333829	0.0520455	0.143212	0.362134
chr7	1912671	1913260	26.7755	-0.0559175	0.0508068	0.0603427	0.208335
chr7	1917391	1917860	21.2713	-0.0191799	0.039565	0.39774	0.645993
chr7	1919521	1920020	26.5538	-0.0190486	0.0370527	0.414468	0.659958
chr7	1940571	1940590	5.41336	0.00713771	0.0430272	0.6288
chr7	1944451	1944520	6.69801	0.00753781	0.0419696	0.655839
chr7	1951141	1951180	6.19469	0.00121895	0.041465	0.940793
chr7	1951331	1951430	7.59076	0.0253982	0.0492687	0.187259
chr7	2006401	2007020	20.6675	-0.00119325	0.0367565	0.955165	0.981875
chr7	2009471	2010250	70.7889	-0.0157165	0.0268702	0.468873	0.703386
chr7	2012601	2013570	81.0273	-0.0305906	0.0277033	0.170795	0.403075
chr7	2018561	2019300	35.3309	-0.00666181	0.0324662	0.768497	0.893795
chr7	2019441	2019460	4.94965	0.0156815	0.0456063	0.315547
chr7	2019581	2020590	53.4954	0.0459406	0.033804	0.0700418	0.229998
chr7	2020731	2020820	8.01404	-0.00129023	0.0408499	0.940626	0.975527
chr7	2021101	2021580	29.4519	0.0649428	0.0496074	0.0366369	0.148859
chr7	2024321	2024680	35.3782	0.036107	0.0391816	0.161189	0.38894
chr7	2031771	2033030	73.6974	-0.0483528	0.0306616	0.0459188	0.173356
chr7	2037371	2038330	72.1082	-0.109394	0.0340456	0.000159123	0.00244997
chr7	2063961	2064080	9.32691	0.0191417	0.0444274	0.329185	0.584278
chr7	2068881	2070140	103.015	0.0327573	0.0248625	0.117944	0.321663
chr7	2080701	2080710	5.12482	0.0203419	0.0479935	0.209099
chr7	2082291	2082870	28.5584	-0.00269535	0.0344585	0.903662	0.958804
chr7	2104051	2105930	67.3949	0.0862779	0.0359283	0.00268221	0.0226721
chr7	2106071	2106100	5.39237	0.0177761	0.0459404	0.292284
chr7	2106491	2109540	409.896	0.0399567	0.0161031	0.00774484	0.0499543
chr7	2110301	2111010	30.4219	0.0416475	0.045648	0.121683	0.328019
chr7	2116101	2117670	92.1125	-0.00580214	0.0244167	0.777281	0.898494
chr7	2121541	2121710	13.3727	-0.00181284	0.0389819	0.926242	0.969065
chr7	2140331	2141810	113.465	-0.0210989	0.0245075	0.306548	0.562368
chr7	2151391	2151570	12.7804	0.0131917	0.0412178	0.507372	0.731736
chr7	2156801	2158930	285.876	0.0369502	0.0185178	0.0283381	0.124884
chr7	2160031	2160460	25.4659	0.0617941	0.0531405	0.0462354	0.174157
chr7	2163561	2164080	20.818	-0.041292	0.0488884	0.121637	0.327967
chr7	2166151	2166470	17.5388	-0.00682691	0.0378221	0.745468	0.881635
chr7	2166621	2166920	29.2854	0.0922071	0.055596	0.0107561	0.0631533
chr7	2172401	2174040	249.4	0.0486359	0.0180015	0.00326634	0.0263097
chr7	2175121	2176080	112.456	-0.178592	0.0260144	5.22014e-13	7.69908e-11
chr7	2190561	2190920	23.8658	0.148863	0.0686155	0.00177588	0.0164925
chr7	2192671	2193460	29.7703	-0.0124886	0.0345749	0.585174	0.786314
chr7	2195671	2196590	60.9978	0.0248161	0.0308493	0.286947	0.54205
chr7	2199631	2200040	25.0438	-0.052914	0.0514312	0.0704309	0.230899
chr7	2201711	2204350	318.029	-0.00611758	0.0163089	0.687214	0.849025
chr7	2209201	2209980	97.0708	-0.0110888	0.0232176	0.577483	0.781312
chr7	2223101	2223220	9.83641	-0.0201592	0.0454355	0.295409	0.550877
chr7	2231941	2233710	429.337	-0.0170722	0.0130777	0.171722	0.404353
chr7	2241531	2243380	165.28	0.029674	0.0207063	0.106426	0.301264
chr7	2246401	2246490	6.54618	0.0145872	0.0440021	0.400681
chr7	2247101	2248040	58.6193	0.073581	0.0358065	0.00829938	0.0525058
chr7	2252221	2252550	11.9166	0.0497504	0.067173	0.0627898	0.214114
chr7	2280031	2280110	7.12059	-0.0455776	0.0690537	0.0549863
chr7	2281371	2282400	62.3387	0.00965408	0.0278047	0.660223	0.833098
chr7	2300941	2301160	11.162	-0.00263607	0.0400583	0.886259	0.951425
chr7	2301381	2301760	19.9427	0.0124023	0.0379622	0.571213	0.777009
chr7	2313601	2315310	532.583	-0.0129632	0.0154078	0.369749	0.622136
chr7	2321301	2321320	5.3463	-0.00295709	0.0418238	0.852089
chr7	2347941	2348260	18.7167	-0.00713582	0.0370329	0.740401	0.879015
chr7	2353521	2355910	870.205	-0.0257438	0.0203869	0.155543	0.380716
chr7	2364931	2365080	14.4255	0.0365451	0.0518459	0.135425	0.350082
chr7	2373391	2373460	7.69917	0.0170304	0.0443292	0.356543
chr7	2383921	2384730	25.3454	-0.00678349	0.0347154	0.761869	0.890174
chr7	2386761	2387670	50.5644	-0.00632091	0.029525	0.777338	0.898494
chr7	2389751	2391070	199.864	-0.016934	0.0186683	0.318064	0.573953
chr7	2396451	2396570	9.54363	0.0305053	0.0511223	0.156986	0.382873
chr7	2399491	2400830	249.834	-0.0480316	0.016971	0.00225664	0.019858
chr7	2402811	2404950	771.785	-0.0417765	0.0158842	0.00482197	0.0352295
chr7	2408971	2409130	10.0207	-0.0100211	0.0413576	0.590135	0.789627
chr7	2417971	2418270	17.7322	-0.0101377	0.0382065	0.634932	0.818723
chr7	2431651	2431710	6.14304	0.0102692	0.0429596	0.53196
chr7	2444481	2444780	19.2643	-0.0302451	0.0445458	0.212313	0.457563
chr7	2451001	2452540	196.653	0.0327633	0.0193939	0.0609445	0.209752
chr7	2458951	2461720	715.694	-0.0124102	0.0159244	0.40399	0.651368
chr7	2465291	2466760	450.05	-0.0432244	0.0135255	0.000783084	0.00876676
chr7	2468451	2469500	72.6476	-0.0316423	0.028902	0.166547	0.396886
chr7	2470211	2470680	15.1866	0.0415301	0.0565984	0.10085	0.290994
chr7	2470851	2471950	79.0627	0.0490974	0.0296196	0.0389499	0.155248
chr7	2472761	2473000	14.7888	0.0304441	0.0472796	0.194325	0.434941
chr7	2477011	2478990	179.951	0.00266062	0.0196289	0.880653	0.949081
chr7	2487731	2487940	12.6642	0.0434388	0.0595505	0.0877699	0.26637
chr7	2495551	2496630	75.4863	-0.0489343	0.0293319	0.0384332	0.153786
chr7	2498071	2498080	4.57329	0.00526172	0.0424216	0.730713
chr7	2498811	2500840	177.695	0.00376832	0.0195807	0.831065	0.926072
chr7	2503221	2503230	4.76583	0.013381	0.0446583	0.388046
chr7	2503751	2503870	7.65211	-0.0402054	0.0622917	0.0764027
chr7	2508521	2509480	38.2073	0.0128046	0.03224	0.577288	0.781199
chr7	2512201	2512620	18.3962	-0.0346243	0.0478977	0.163092	0.391799
chr7	2515851	2516620	21.0805	0.0220229	0.0405374	0.349223	0.603638
chr7	2517051	2518260	81.11	-0.0604894	0.031689	0.0165708	0.0859812
chr7	2518911	2526530	1312.31	0.0136213	0.0119384	0.23625	0.48594
chr7	2527241	2528470	66.6526	0.120929	0.0383857	0.000165681	0.00252795
chr7	2529231	2532720	196.088	0.0565946	0.0259146	0.0101515	0.0605655
chr7	2535351	2535590	9.8537	0.0133232	0.0421696	0.482903	0.714105
chr7	2535811	2536590	21.9439	-0.00388398	0.0358512	0.858838	0.939111
chr7	2538001	2538460	18.2842	0.171074	0.0706631	0.000848616	0.00934381
chr7	2554351	2556390	614.548	-0.0310398	0.0147723	0.025562	0.116414
chr7	2558231	2560460	330.042	-0.0139012	0.0166631	0.368342	0.620946
chr7	2566601	2568180	75.1024	-0.0220709	0.0282759	0.323678	0.579136
chr7	2576111	2576200	7.05607	-0.0126497	0.0428822	0.477273
chr7	2597291	2597590	24.0384	-0.00580862	0.0370545	0.785323	0.90275
chr7	2602471	2602540	6.10641	0.0148355	0.044436	0.380588
chr7	2602651	2602680	5.2259	0.00970925	0.043342	0.53049
chr7	2607141	2607630	22.17	0.0461491	0.0518735	0.0958292	0.281881
chr7	2609061	2609430	39.3081	0.0310111	0.0365564	0.21293	0.458322
chr7	2610891	2611580	23.4037	0.111432	0.0663039	0.00714153	0.0471114
chr7	2611711	2611880	10.0387	0.00868236	0.0411796	0.635775	0.819221
chr7	2613081	2615310	156.1	0.0118088	0.0210401	0.525566	0.74505
chr7	2616241	2619460	860.254	-0.0964236	0.0161992	4.57101e-10	3.7661e-08
chr7	2620901	2625270	377.854	-0.0483362	0.0147626	0.000522627	0.00637452
chr7	2626651	2627200	39.0515	0.0917685	0.0472868	0.00664105	0.0445979
chr7	2628011	2628570	26.8363	0.0511071	0.0486116	0.0756854	0.242282
chr7	2629771	2630590	25.8087	0.150941	0.058727	0.000673665	0.00779548
chr7	2630961	2642480	2446.2	-0.0130544	0.00855229	0.119771	0.324809
chr7	2643131	2645920	367.073	-0.0166255	0.0157594	0.259116	0.512006
chr7	2646691	2647430	25.7067	0.0524837	0.0553929	0.0713553	0.23292
chr7	2651091	2651890	43.4376	0.0167249	0.0318246	0.469689	0.703967
chr7	2652541	2652810	12.3717	0.0102951	0.0409885	0.589938	0.789494
chr7	2654001	2654160	8.37571	-0.00811045	0.0414855	0.648415	0.826651
chr7	2655841	2656960	27.7069	0.000961787	0.0353419	0.965285	0.986096
chr7	2657981	2658580	18.7064	0.0297887	0.0449848	0.214434	0.460038
chr7	2658801	2658930	7.53526	0.02298	0.0476997	0.224669
chr7	2659351	2667720	326.965	0.0283521	0.0213241	0.131031	0.343046
chr7	2667831	2668840	31.3094	0.0217395	0.0373857	0.35583	0.609798
chr7	2670341	2671790	109.649	0.0665906	0.0271278	0.00388758	0.0299465
chr7	2676691	2676920	10.0366	0.0110982	0.0412532	0.561492	0.770542
chr7	2678421	2680120	184.95	0.0173686	0.0190316	0.313379	0.569229
chr7	2680551	2683020	271.499	0.0313646	0.0188941	0.0669248	0.223385
chr7	2687381	2687700	17.7908	0.0124279	0.0390608	0.559723	0.769264
chr7	2687871	2687910	4.87737	0.00674994	0.0426929	0.658502
chr7	2688031	2689500	88.5461	-0.0222688	0.0258807	0.296828	0.552349
chr7	2701881	2702460	21.1723	-0.039185	0.0468192	0.136899	0.352317
chr7	2709331	2710490	77.5961	0.0586722	0.0314752	0.0191922	0.0954279
chr7	2713511	2713580	7.4366	0.0211332	0.0467324	0.254372
chr7	2718871	2719430	39.3515	-0.0445708	0.0391308	0.0950076	0.280339
chr7	2720911	2721250	20.1373	-0.000637122	0.0365323	0.976054	0.990645
chr7	2729361	2730790	190.458	-0.00593667	0.0190641	0.730778	0.873986
chr7	2732741	2733770	69.9482	0.0968137	0.034979	0.000801306	0.00892382
chr7	2735561	2736270	40.2122	0.010647	0.0320552	0.641087	0.8223
chr7	2757021	2758910	387.114	0.102914	0.0172321	3.66393e-10	3.0888e-08
chr7	2759471	2761250	126.22	0.0160032	0.0220834	0.405986	0.653033
chr7	2762791	2763980	53.0715	-0.00365585	0.0287815	0.868808	0.944063
chr7	2775061	2776110	34.536	-0.0265887	0.0370504	0.275952	0.530238
chr7	2789661	2790100	24.8848	-0.0466727	0.0491645	0.0946541	0.2797
chr7	2801281	2801930	24.636	0.0211122	0.0384827	0.367449	0.620144
chr7	2802221	2803740	116.168	0.0137947	0.0224122	0.478173	0.710659
chr7	2807631	2808600	46.5174	0.00832378	0.0303578	0.712381	0.863509
chr7	2820361	2821780	99.498	0.0117699	0.0231614	0.553907	0.765021
chr7	2823961	2825600	76.724	-0.0434994	0.0301433	0.0675839	0.224811
chr7	2843161	2845070	983.913	-0.0216871	0.0109806	0.0412709	0.161559
chr7	2856611	2857320	64.8348	0.265991	0.0342154	4.59879e-16	1.21248e-13
chr7	2860531	2861080	31.2726	0.0474196	0.0449767	0.0889769	0.268642
chr7	2863521	2863940	24.6863	0.0192257	0.0376798	0.408641	0.65524
chr7	2864821	2865620	45.8797	-0.0113475	0.0313001	0.618383	0.807917
chr7	2873641	2874210	20.1161	0.014205	0.0385782	0.518075	0.739594
chr7	2875801	2876710	39.4881	0.0751539	0.0440598	0.0154908	0.0819457
chr7	2880251	2881310	91.4867	0.00748574	0.0240826	0.713367	0.864128
chr7	2881891	2882690	53.6224	-0.00524801	0.0283324	0.811946	0.916276
chr7	2886661	2887560	56.1211	-0.0266724	0.0312703	0.25669	0.509434
chr7	2892721	2893050	12.942	-0.0107419	0.0409498	0.577486	0.781312
chr7	2921031	2922220	83.1033	0.000867217	0.0248078	0.966719	0.98676
chr7	2925091	2925690	40.6247	0.0179783	0.0330079	0.441593	0.682191
chr7	2928711	2929830	79.8059	-0.000518747	0.0264427	0.980548	0.992528
chr7	2948981	2948990	4.75103	0.00494552	0.0426419	0.736301
chr7	2965181	2965740	41.2413	0.0178878	0.0334722	0.444425	0.684523
chr7	2970941	2971210	22.1703	0.0191663	0.0390857	0.402145	0.650057
chr7	2975791	2976370	32.4852	0.0108098	0.0338973	0.635877	0.819271
chr7	3004051	3004250	10.9335	0.0156446	0.0427851	0.419914	0.664474
chr7	3065831	3065950	8.94556	0.00348643	0.0403767	0.848453	0.934513
chr7	3074531	3074600	6.37353	-0.0249701	0.0496023	0.178839
chr7	3087471	3087570	7.86576	-0.00779806	0.0412829	0.663764	0.835085
chr7	3089471	3089780	18.6015	-0.0311856	0.0461773	0.195524	0.436472
chr7	3112521	3112720	11.7561	-0.0107204	0.0405354	0.586299	0.78718
chr7	3135431	3136010	23.7955	-0.0549196	0.0548341	0.0648657	0.218734
chr7	3139131	3139500	14.3717	-0.0190603	0.0424137	0.368183	0.620812
chr7	3143711	3144820	37.1441	-0.0357369	0.0394089	0.164729	0.394281
chr7	3154881	3155170	20.206	-0.00144642	0.0371073	0.945142	0.977234
chr7	3157781	3157990	10.9098	0.0263137	0.0474474	0.217585	0.463972
chr7	3164731	3164920	10.0719	-0.00555593	0.0407256	0.758867	0.888442
chr7	3171861	3172040	12.032	-0.0184205	0.0433084	0.362401	0.615757
chr7	3182861	3183140	14.2757	-0.0176565	0.0419699	0.39856	0.646648
chr7	3187651	3187990	18.9355	0.00971044	0.0377176	0.652512	0.828971
chr7	3192471	3195870	1275.75	0.0402044	0.0105844	8.95706e-05	0.00153417
chr7	3200601	3200740	13.555	8.04306e-05	0.0391656	0.996983	0.998951
chr7	3218831	3219080	10.9329	-0.00703862	0.0400084	0.714452	0.864641
chr7	3243211	3243650	25.1238	0.0360832	0.0436412	0.162922	0.391592
chr7	3244181	3244900	55.4	0.169022	0.0451465	1.25366e-05	0.000300943
chr7	3260121	3260830	46.4422	0.00201576	0.0300873	0.928639	0.970139
chr7	3272491	3273350	90.474	0.198407	0.0345721	6.33989e-10	5.02345e-08
chr7	3274121	3274540	23.2048	-0.0163561	0.0376919	0.471603	0.705429
chr7	3299961	3302860	596.654	-0.0350964	0.0131011	0.00496104	0.0359545
chr7	3338251	3338470	19.724	0.00492736	0.037067	0.817032	0.918987
chr7	3359051	3359340	20.6383	-0.0116807	0.0380005	0.590737	0.790042
chr7	3370201	3370470	13.2331	0.00408575	0.0393485	0.83394	0.927418
chr7	3404681	3404750	8.64337	0.0166911	0.0438875	0.374456	0.626208
chr7	3417731	3418050	14.8077	-0.00842056	0.0394266	0.687571	0.849237
chr7	3428091	3428220	8.54202	0.00577324	0.0413117	0.738998	0.878159
chr7	3436791	3436830	5.61055	-0.00322734	0.0419426	0.836751
chr7	3439381	3439870	34.4907	-0.0228657	0.036255	0.339465	0.594571
chr7	3463831	3463930	6.152	0.00984997	0.0427647	0.552078
chr7	3482391	3482750	20.283	0.0853805	0.0652041	0.0196465	0.0969649
chr7	3493571	3493770	10.4846	-0.0627828	0.087212	0.0357415	0.14622
chr7	3537611	3537680	6.352	0.0113612	0.0431659	0.496255
chr7	3558501	3558650	11.7819	0.0353861	0.0539527	0.12506	0.333619
chr7	3559331	3559620	12.4431	-0.0279639	0.0477447	0.204635	0.448063
chr7	3582171	3583160	26.5299	-0.00145528	0.0342844	0.948047	0.978482
chr7	3585911	3586050	9.82289	-0.0189016	0.0452936	0.307602	0.563425
chr7	3591981	3593020	53.8231	-0.0108233	0.0295728	0.63007	0.815756
chr7	3673681	3673730	5.53071	0.0200325	0.0471628	0.242516
chr7	3682301	3682690	22.0907	0.0303467	0.0420759	0.220611	0.467538
chr7	3691371	3692290	66.477	0.00698807	0.0264551	0.744695	0.881231
chr7	3721501	3721890	21.9287	0.0276222	0.0423156	0.250648	0.502331
chr7	3722271	3722900	36.1057	-0.0625975	0.0443569	0.035382	0.145211
chr7	3725341	3725370	3.72685	0.00936759	0.0441563	0.485592
chr7	3725591	3725810	11.8633	-0.00168086	0.0401327	0.929925	0.970706
chr7	3732611	3732660	6.34824	0.0238608	0.048861	0.195099
chr7	3754011	3755870	537.178	-0.0191434	0.0124323	0.108479	0.305107
chr7	3767541	3768880	210.152	-0.0492084	0.0209728	0.0085273	0.0535136
chr7	3787881	3788170	20.8204	-0.108618	0.0685401	0.00865496	0.0540438
chr7	3861451	3862400	71.8795	-0.0829365	0.0343837	0.00281992	0.0235316
chr7	3879381	3879860	21.8857	0.0144272	0.0384474	0.513605	0.736365
chr7	3888151	3888480	25.0762	0.0530007	0.0532178	0.0704128	0.23085
chr7	3892211	3892480	18.2949	0.210995	0.0731247	0.000193887	0.00287183
chr7	3897421	3897670	14.9276	0.0107214	0.0393324	0.605281	0.799593
chr7	3899551	3899950	23.9809	0.0533807	0.0527447	0.0692559	0.228424
chr7	3909341	3911050	344.664	0.0203527	0.0164316	0.182399	0.419017
chr7	3911861	3912580	27.9465	0.0188376	0.0366903	0.420182	0.664651
chr7	3916141	3916460	16.5452	-0.000710069	0.0378454	0.972298	0.988977
chr7	3922321	3922520	12.7599	-0.0219325	0.0455094	0.277201	0.531588
chr7	3937341	3937960	43.651	0.0545645	0.0436072	0.0566419	0.199615
chr7	3955951	3955970	5.15173	0.0111079	0.0437206	0.476877
chr7	3956181	3956320	8.93581	0.0573246	0.0887833	0.0313824	0.133757
chr7	4006211	4007080	42.6081	-0.027697	0.0336158	0.251371	0.503265
chr7	4018681	4019090	26.4686	-0.00805819	0.0350572	0.718904	0.867168
chr7	4042601	4042730	8.31643	0.0420998	0.0631433	0.0738626	0.238275
chr7	4071451	4071840	22.0853	-0.0739024	0.0616287	0.0298427	0.129247
chr7	4080001	4080350	22.399	-0.0280721	0.0424057	0.246267	0.497298
chr7	4102331	4102410	6.31015	0.0257509	0.0500811	0.169695
chr7	4115501	4115640	7.9167	0.0116569	0.0427164	0.505551	0.730589
chr7	4129271	4130000	56.2911	-0.00648643	0.0289658	0.770504	0.89487
chr7	4136671	4136680	5.23199	-0.0138025	0.0445892	0.385891
chr7	4144591	4145420	45.0173	-0.0114703	0.0309335	0.614257	0.805362
chr7	4188401	4190920	357.897	-0.0026638	0.0147222	0.848096	0.934309
chr7	4202461	4202750	17.5962	0.0361234	0.0507051	0.1423	0.360697
chr7	4204031	4204720	28.3657	-0.019962	0.03703	0.395104	0.64371
chr7	4226561	4226750	10.0828	0.00186368	0.039801	0.921325	0.967087
chr7	4227561	4227970	26.7437	-0.0140692	0.0374131	0.529806	0.748044
chr7	4256291	4256850	26.0181	-0.0161292	0.0364475	0.544194	0.758272
chr7	4261111	4261650	28.9346	-0.0261132	0.0391573	0.281419	0.536108
chr7	4272961	4273200	11.8003	0.0115951	0.0416859	0.536735	0.752874
chr7	4416211	4416940	22.6263	0.0449168	0.0500656	0.102432	0.293896
chr7	4457851	4458910	87.7734	0.00957512	0.0265055	0.655897	0.830749
chr7	4470421	4470470	7.34244	0.00828505	0.0417091	0.634181
chr7	4479431	4479700	30.9495	0.013142	0.0340986	0.567841	0.774757
chr7	4549481	4550370	127.632	0.0686176	0.0281127	0.00376072	0.0292156
chr7	4561951	4561960	4.35936	0.00231387	0.0425555	0.87144
chr7	4602491	4603280	40.4412	0.0445137	0.0406864	0.0987236	0.287045
chr7	4606771	4607990	151.06	-0.00789787	0.0200803	0.660251	0.833118
chr7	4610801	4611250	29.3651	0.00282009	0.033913	0.900006	0.957354
chr7	4613481	4614120	18.2132	0.00316618	0.0372595	0.880791	0.949126
chr7	4620431	4620790	26.5005	0.057893	0.0534498	0.0561909	0.198544
chr7	4631191	4632490	248.005	0.0296485	0.0171723	0.0610541	0.210051
chr7	4633171	4633200	5.52331	0.0140906	0.0443733	0.392654
chr7	4641141	4642800	786.071	-0.025461	0.0228376	0.195674	0.436691
chr7	4650081	4651800	673.831	0.0170045	0.0118742	0.137147	0.352718
chr7	4655841	4656380	32.9688	-0.00896511	0.0335133	0.692864	0.852266
chr7	4661981	4662330	18.7337	0.0129307	0.0381565	0.555018	0.765884
chr7	4665661	4666090	24.2295	-0.0284068	0.0416694	0.243483	0.494269
chr7	4668411	4668500	6.63013	-0.0292235	0.0529032	0.127967
chr7	4669421	4669680	14.0828	0.000169682	0.0387446	0.993463	0.997458
chr7	4677791	4678180	19.8454	0.0133267	0.0381671	0.544281	0.758342
chr7	4681601	4685050	600.281	-0.0427864	0.0133368	0.000756081	0.00853594
chr7	4689881	4690620	26.8148	-0.0088044	0.0351731	0.694434	0.853197
chr7	4690931	4691450	17.0351	-0.0261647	0.0441091	0.255798	0.508358
chr7	4695051	4695240	11.7247	0.013438	0.0421289	0.480499	0.712255
chr7	4700821	4701190	22.8518	-0.00749738	0.0357361	0.734868	0.875997
chr7	4703091	4703370	13.8102	-0.0235073	0.0459446	0.257143	0.509861
chr7	4704591	4705960	139.339	0.00812683	0.0214359	0.666342	0.836588
chr7	4706121	4708730	399.871	0.0231023	0.0138223	0.0783081	0.24777
chr7	4715001	4716220	138.446	5.79874e-05	0.0206562	0.997604	0.999035
chr7	4718231	4718620	23.3997	0.108517	0.0685029	0.00856603	0.0536549
chr7	4724241	4726840	878.753	0.0260649	0.0111254	0.0153682	0.0814671
chr7	4738671	4739170	20.2285	-0.0123206	0.0389596	0.563024	0.771627
chr7	4744331	4746050	718.045	-0.0155174	0.0118472	0.17392	0.407348
chr7	4753741	4754410	38.6809	0.0254694	0.034708	0.291732	0.547245
chr7	4766251	4766350	8.49269	0.0159965	0.0436303	0.392001	0.641047
chr7	4769881	4770050	14.5111	0.208318	0.0870562	0.000737823	0.00837971
chr7	4774451	4776470	531.36	0.00086046	0.0132807	0.946023	0.977593
chr7	4791451	4793200	94.0958	0.00880338	0.0253455	0.674977	0.841874
chr7	4793351	4795660	175.761	-0.135748	0.0234123	6.95605e-10	5.4594e-08
chr7	4797631	4798900	114.693	-0.00259136	0.0228745	0.895076	0.955159
chr7	4807441	4808250	38.5563	-0.263244	0.0497631	6.54513e-09	4.08969e-07
chr7	4818051	4818590	26.6678	0.0027004	0.0339608	0.996963	0.998951
chr7	4830011	4830580	67.7192	-0.0296528	0.0292768	0.196693	0.438144
chr7	4835931	4836070	8.3463	0.0100219	0.0420353	0.57193	0.777524
chr7	4837371	4838500	81.9637	-0.008237	0.0254572	0.695072	0.853486
chr7	4845361	4846370	101.526	-0.0279566	0.0242852	0.174187	0.407735
chr7	4861711	4862100	17.6533	0.00636919	0.0379726	0.760771	0.889619
chr7	4878921	4879340	28.9903	-0.000685396	0.0338649	0.975139	0.990195
chr7	4882151	4884350	633.131	0.0161524	0.0116058	0.149184	0.371161
chr7	4931541	4932770	201.631	-0.000231701	0.0179614	0.988785	0.995661
chr7	4940011	4941230	104.959	-0.0316618	0.0263397	0.144619	0.364362
chr7	4952161	4952670	34.0409	-0.119607	0.0489539	0.00132772	0.0132056
chr7	4958341	4959630	96.4862	-0.039524	0.0269844	0.0748574	0.240509
chr7	4973401	4975120	682.51	-0.00789551	0.0111045	0.462286	0.698392
chr7	5045221	5046910	306.6	-0.0464982	0.0166566	0.0026444	0.0224225
chr7	5071801	5072850	44.7627	0.00931376	0.0299069	0.679732	0.844749
chr7	5077691	5078240	44.8652	0.02534	0.0342966	0.292527	0.548018
chr7	5085051	5086100	61.052	-0.0236944	0.0294502	0.299547	0.555142
chr7	5140111	5140390	17.8129	0.0290319	0.0453472	0.21892	0.465439
chr7	5144441	5144760	15.2136	0.0110752	0.0401329	0.594074	0.792242
chr7	5151461	5151930	19.8567	0.0635147	0.0647748	0.0456911	0.172748
chr7	5157021	5158310	149.852	0.117308	0.0229174	3.84573e-08	1.9919e-06
chr7	5165121	5165820	56.7786	0.100808	0.0381239	0.00105091	0.0110548
chr7	5174381	5174970	49.1559	0.0195495	0.0309749	0.397815	0.646014
chr7	5176891	5177590	58.0564	0.0257074	0.0304307	0.268466	0.521937
chr7	5189511	5191280	623.526	-0.0149869	0.0111502	0.16481	0.394367
chr7	5237161	5237870	58.5414	0.0186697	0.0293247	0.40963	0.656058
chr7	5239851	5241410	251.954	0.0191903	0.0161876	0.203078	0.446181
chr7	5248191	5248750	30.3305	-0.0129861	0.0344643	0.571369	0.777131
chr7	5265581	5266690	36.3344	0.00936278	0.0328701	0.681284	0.845897
chr7	5275071	5276060	88.8208	0.0543013	0.0308269	0.0269503	0.120791
chr7	5278701	5279020	12.4484	0.0134532	0.041547	0.493899	0.721916
chr7	5281801	5285380	450.629	-0.0115452	0.0138426	0.380193	0.631252
chr7	5296561	5297150	25.8606	0.000686711	0.0347636	0.975504	0.99041
chr7	5302491	5305610	102.59	0.0349681	0.0256517	0.102527	0.294034
chr7	5307521	5308000	15.3765	0.0151902	0.0409	0.453907	0.692016
chr7	5313071	5313780	32.244	0.00687107	0.0342961	0.75992	0.889056
chr7	5327371	5328100	53.2466	0.115203	0.0394577	0.000376289	0.0049036
chr7	5348791	5348850	6.52205	0.0207258	0.0469131	0.25002
chr7	5354321	5355110	47.9023	-0.069508	0.0407208	0.018205	0.0920153
chr7	5358711	5359640	64.1074	-0.0483234	0.0349325	0.0617128	0.211667
chr7	5364261	5364790	27.4249	-0.0612253	0.0525901	0.0471397	0.176443
chr7	5365681	5366830	127.186	-0.0192518	0.0215749	0.309151	0.564931
chr7	5378671	5378760	6.33309	0.0125618	0.0431721	0.469228
chr7	5379521	5380620	27.5896	0.0392177	0.0468866	0.135925	0.350756
chr7	5381831	5384410	176.457	0.00221119	0.018824	0.897273	0.956197
chr7	5384851	5384970	7.79698	0.00327763	0.0407894	0.852738
chr7	5395201	5395220	5.02352	0.0200527	0.0480008	0.206623
chr7	5396441	5397660	35.8458	0.0395002	0.0423267	0.135411	0.350074
chr7	5404001	5405160	71.5536	0.0321819	0.0299401	0.16734	0.398081
chr7	5407181	5408720	110.391	0.0196762	0.0237998	0.331316	0.586505
chr7	5412701	5413960	72.3882	0.00809513	0.0258327	0.70267	0.85791
chr7	5414901	5415330	17.1929	-0.000236881	0.0371551	0.990735	0.996387
chr7	5417291	5430800	3205.13	-0.00326218	0.00788086	0.674015	0.841321
chr7	5431191	5432030	41.5809	0.0502999	0.0419506	0.070792	0.231634
chr7	5437941	5438350	19.2448	-0.00985874	0.037739	0.647349	0.826076
chr7	5441961	5442050	7.77125	0.16538	0.12574	0.00611344
chr7	5446081	5446370	11.8216	0.0731313	0.0890189	0.0307701	0.131998
chr7	5448431	5449080	34.3736	0.0131557	0.0331085	0.567794	0.774735
chr7	5450301	5453570	215.671	0.0736159	0.0192449	3.41735e-05	0.000696863
chr7	5457341	5458520	116.537	-0.00155424	0.0222759	0.935889	0.973463
chr7	5470001	5471210	69.823	-0.0202962	0.0277854	0.35941	0.61321
chr7	5477681	5479400	122.175	-0.0290337	0.0236427	0.150972	0.374004
chr7	5486371	5488060	193.985	0.00844329	0.0190131	0.624258	0.811825
chr7	5491351	5491700	20.2149	0.0539842	0.0581313	0.066808	0.223107
chr7	5494341	5496310	249.024	0.0486291	0.0174594	0.00255187	0.0218229
chr7	5507121	5507280	13.25	0.0369956	0.0534437	0.125383	0.334079
chr7	5513031	5514640	322.805	0.0209293	0.014573	0.128104	0.338496
chr7	5518381	5532310	2548.48	0.0409946	0.00992833	2.20288e-05	0.000484208
chr7	5532551	5532650	6.67239	0.0418311	0.0665088	0.0546496
chr7	5538591	5538990	14.0682	0.0128512	0.0415634	0.506964	0.73146
chr7	5541661	5541920	11.0813	0.192984	0.100076	0.00223949	0.0197409
chr7	5554491	5557160	431.772	-0.0134595	0.0141172	0.314611	0.570444
chr7	5557941	5559590	216.824	0.0152207	0.0186386	0.369229	0.62174
chr7	5561681	5564170	869.801	0.0590536	0.014577	1.93277e-05	0.000434779
chr7	5564651	5565300	50.8275	0.341379	0.0389845	1.09812e-19	5.24293e-17
chr7	5569241	5571140	621.856	0.0185516	0.0117521	0.101525	0.292248
chr7	5574141	5575220	71.4665	0.020447	0.028059	0.358179	0.611969
chr7	5584261	5584320	6.93741	-0.0136405	0.043713	0.427482
chr7	5586301	5586360	6.65386	0.0209351	0.0471871	0.241396
chr7	5586491	5587030	37.5471	0.00588826	0.0326119	0.794882	0.9076
chr7	5588491	5588910	21.184	0.0581892	0.0582241	0.056439	0.199136
chr7	5591251	5600150	1287.46	0.033142	0.00888335	0.000137327	0.00217347
chr7	5603351	5603440	7.48266	0.0171174	0.0450295	0.332649
chr7	5605931	5611370	194.496	0.106195	0.0239401	1.29391e-06	4.34403e-05
chr7	5612411	5613300	38.2946	0.0404152	0.038827	0.123085	0.330339
chr7	5613781	5613870	6.40773	0.0176954	0.0453953	0.315082
chr7	5614671	5615040	12.7794	0.269734	0.0888953	0.000108904	0.00180211
chr7	5625891	5626850	55.4643	0.0278801	0.030128	0.229949	0.478921
chr7	5629991	5630280	17.4079	0.108929	0.0821336	0.0115801	0.0665848
chr7	5630991	5631520	23.5589	-0.00316968	0.0354368	0.885383	0.951013
chr7	5631861	5631910	5.17047	-0.00833387	0.0427604	0.599696
chr7	5633331	5638050	1285.42	0.0570483	0.01232	1.48637e-06	4.89421e-05
chr7	5639161	5639500	13.3157	-0.0223283	0.0444606	0.292867	0.548325
chr7	5664611	5666140	106.624	-0.0352416	0.0243761	0.0887939	0.268329
chr7	5671151	5671340	12.501	0.00882007	0.0403471	0.64849	0.826675
chr7	5677721	5678830	78.1069	-0.0356686	0.028121	0.115211	0.317166
chr7	5679181	5680280	50.8533	0.0939724	0.0411331	0.00301109	0.0247409
chr7	5683221	5683330	6.953	-0.0190419	0.0462051	0.27758
chr7	5685281	5685530	15.9904	-0.0862712	0.0815941	0.0225913	0.106922
chr7	5690941	5694710	481.182	0.0120984	0.0139521	0.361444	0.61489
chr7	5695311	5696300	89.2161	0.0552468	0.0335874	0.0322065	0.136102
chr7	5698221	5698460	16.9094	-0.0491381	0.0604521	0.0759173	0.242841
chr7	5698931	5700820	235.345	-0.0340676	0.0186277	0.0440944	0.16865
chr7	5701261	5701360	6.99649	0.100374	0.159633	0.0151522
chr7	5702691	5705090	338.732	0.00385623	0.0154314	0.790411	0.905289
chr7	5711391	5712140	42.668	-0.0290906	0.035275	0.235682	0.48531
chr7	5724211	5724450	13.0253	0.0157751	0.0414408	0.442953	0.683317
chr7	5727081	5727390	20.7721	0.0808729	0.0678262	0.0244464	0.112922
chr7	5750161	5750670	23.8048	-0.00042126	0.0361458	0.984027	0.993825
chr7	5755441	5755490	5.33838	0.00654069	0.0425706	0.67182
chr7	5755691	5755860	13.0498	-0.0134813	0.0414156	0.495592	0.723135
chr7	5766261	5766910	27.2659	-0.027479	0.0398155	0.260724	0.513666
chr7	5773691	5774400	42.8613	0.0345865	0.0367144	0.171162	0.40359
chr7	5780271	5782300	738.881	-0.00534723	0.0106745	0.605973	0.799982
chr7	5796211	5796370	9.09798	0.0143784	0.0431889	0.431787	0.674112
chr7	5803481	5804370	78.571	0.157126	0.0313791	4.63082e-08	2.33521e-06
chr7	5810771	5811610	67.452	0.152589	0.0360635	1.92183e-06	6.10538e-05
chr7	5822511	5823880	303.229	-0.00523785	0.0144316	0.701508	0.857264
chr7	5830551	5832150	452.066	-0.018817	0.013039	0.130906	0.342828
chr7	5856331	5856880	53.1805	0.0279749	0.0311253	0.234875	0.484467
chr7	5868881	5869400	50.0132	0.125203	0.0411939	0.000225043	0.00324711
chr7	5870241	5870750	25.5183	-0.0260864	0.0391292	0.282174	0.536875
chr7	5872201	5872770	40.0396	-0.0340121	0.0380958	0.180164	0.41615
chr7	5878341	5878930	24.7752	0.0117953	0.0366117	0.597409	0.794562
chr7	5885931	5886460	16.2378	-0.0163321	0.0411784	0.436119	0.677593
chr7	5897611	5899460	122.064	0.0400566	0.0256153	0.0621565	0.212575
chr7	5963331	5963370	4.9616	-0.0215372	0.0483345	0.203404
chr7	5970431	5970740	14.185	0.0355003	0.0515093	0.140844	0.358373
chr7	5983891	5984400	32.8058	-0.0122227	0.0342487	0.593062	0.791571
chr7	5997101	5997670	39.6537	0.00140915	0.0314894	0.950333	0.979509
chr7	6008321	6010000	802.396	-0.0133787	0.00963319	0.154634	0.379411
chr7	6011061	6011350	18.6048	0.00555292	0.0374946	0.793017	0.906642
chr7	6015691	6016420	43.6817	0.0349926	0.0369433	0.167398	0.398144
chr7	6026491	6026680	22.0703	0.0833136	0.067443	0.0220703	0.105175
chr7	6058141	6059770	149.563	0.00948063	0.0197686	0.593449	0.791798
chr7	6077121	6077670	47.2543	0.0620273	0.0411687	0.0317962	0.135045
chr7	6080121	6082270	358.816	-0.0109109	0.0147314	0.432755	0.674865
chr7	6103821	6106870	1193.17	-0.0159216	0.010092	0.105052	0.298638
chr7	6159531	6160710	75.8482	-0.0312765	0.0286798	0.169535	0.401259
chr7	6164581	6164630	7.08695	0.0120744	0.0430652	0.484034
chr7	6227491	6229160	71.212	0.00790365	0.0262395	0.711563	0.863018
chr7	6237231	6237280	6.00509	-9.61114e-05	0.0413659	0.995929
chr7	6252251	6253010	46.2841	0.0280478	0.0335573	0.245639	0.496528
chr7	6269661	6269690	6.94127	0.00599363	0.0417155	0.721925
chr7	6270751	6273420	437.457	-0.00211369	0.0130744	0.865639	0.942424
chr7	6294951	6295260	13.4422	-0.0203551	0.0435765	0.329569	0.584628
chr7	6306581	6306710	9.67881	-0.0277058	0.049771	0.177883	0.413018
chr7	6318091	6318130	5.83759	0.024876	0.049795	0.173936
chr7	6322881	6323390	27.2299	-0.0491854	0.0473385	0.082695	0.256619
chr7	6333321	6333480	10.2427	-0.220204	0.10122	0.00116696	0.0119754
chr7	6348271	6349510	568.821	0.0345669	0.0174507	0.0311302	0.133025
chr7	6373691	6376540	655.544	-0.0231323	0.0132355	0.0666654	0.222761
chr7	6382941	6383310	18.0714	0.0361553	0.0476889	0.154573	0.379322
chr7	6383511	6383660	8.94335	-0.00238704	0.0408155	0.890949	0.95351
chr7	6383931	6386670	329.925	0.0256781	0.0167875	0.0982517	0.286271
chr7	6398171	6398310	9.21051	0.0070442	0.040954	0.698447	0.855467
chr7	6399121	6399290	10.8182	-0.000945938	0.0398391	0.959435	0.983556
chr7	6416661	6416970	14.1958	0.0393722	0.05394	0.121342	0.327472
chr7	6419121	6420050	102.41	0.0236937	0.0245245	0.251693	0.503602
chr7	6420821	6420940	9.72485	0.0008911	0.040097	0.961481	0.984439
chr7	6430291	6430830	37.8146	-0.0128042	0.0320894	0.576653	0.78071
chr7	6435351	6436420	95.3778	-0.00437777	0.0245591	0.831482	0.926312
chr7	6437301	6437570	17.2608	0.0240029	0.0444486	0.276745	0.531131
chr7	6443691	6443880	14.4843	0.0246454	0.0450882	0.261652	0.514637
chr7	6446801	6448870	477.041	-0.0269426	0.0152045	0.058834	0.20484
chr7	6449921	6450090	7.64239	0.0532082	0.0808539	0.0382265
chr7	6475601	6475610	4.55258	0.00911299	0.0432801	0.551076
chr7	6482861	6484890	614.35	-0.0163992	0.0112822	0.13275	0.345732
chr7	6503111	6505010	373.84	-0.00122732	0.0140373	0.926603	0.96919
chr7	6516061	6517090	157.251	-0.0180449	0.0195292	0.304527	0.560324
chr7	6526081	6527230	85.2174	0.0254607	0.0262741	0.238033	0.488067
chr7	6530671	6531680	57.2696	0.0112358	0.0287535	0.614245	0.805362
chr7	6532581	6532670	7.29165	0.00191881	0.0411405	0.910024
chr7	6535821	6537450	342.453	-0.0658334	0.015401	6.18058e-06	0.000164377
chr7	6545761	6545920	10.7179	-0.0482392	0.0656311	0.0673132	0.224171
chr7	6553651	6553680	5.69562	0.0325665	0.056764	0.0889919
chr7	6558961	6559090	9.77656	0.0113707	0.0416032	0.545816	0.759419
chr7	6574631	6574750	13.0259	0.0018674	0.0392019	0.923608	0.96814
chr7	6576561	6578230	363.213	-0.0160384	0.0145281	0.242626	0.493336
chr7	6579621	6579650	5.8524	0.0138157	0.0441507	0.40642
chr7	6589371	6591130	536.757	0.0268657	0.0129986	0.0303507	0.130739
chr7	6602151	6602570	38.4286	0.0146118	0.0331292	0.527515	0.746466
chr7	6614771	6616540	307.921	-0.0715908	0.0156035	1.26816e-06	4.27299e-05
chr7	6628141	6628330	9.57841	0.0172432	0.0437723	0.369499	0.621919
chr7	6636391	6638570	243.878	-0.0391038	0.0180336	0.0178037	0.0905431
chr7	6640431	6640790	22.1867	0.0330142	0.0441234	0.188434	0.427096
chr7	6658401	6660030	82.4078	-0.0258497	0.0271303	0.239517	0.489754
chr7	6663701	6664710	120.034	0.0145745	0.0219964	0.44784	0.687259
chr7	6705921	6707490	467.514	-0.0236125	0.0134844	0.0656864	0.220594
chr7	6709921	6710010	6.89761	0.0459727	0.0709801	0.0487185
chr7	6729061	6730830	539.715	-0.0158379	0.0125759	0.188885	0.427644
chr7	6754051	6754370	13.8116	0.0577393	0.0691435	0.0528174	0.190544
chr7	6825541	6827490	178.97	0.0130424	0.0201261	0.468528	0.703154
chr7	6854771	6856160	61.9363	0.153123	0.0362272	1.94414e-06	6.16969e-05
chr7	6857361	6858170	55.3117	-0.00188097	0.028274	0.931795	0.971472
chr7	6890281	6890600	12.5971	0.0212162	0.0442884	0.307875	0.563712
chr7	6902181	6902210	5.09533	-0.00020156	0.041985	0.989156
chr7	6930381	6931220	26.3734	0.0191233	0.037634	0.41092	0.657026
chr7	6938061	6938760	48.6161	-0.0247604	0.0324021	0.296253	0.551745
chr7	6950121	6950680	24.1192	0.0258836	0.0397212	0.283964	0.538851
chr7	6953101	6953590	11.6835	0.0106854	0.0402084	0.59404	0.792204
chr7	6965211	6965300	6.31792	-0.011058	0.0431802	0.502948
chr7	6978421	6978620	12.2846	-0.0100832	0.0404751	0.606211	0.800098
chr7	6991881	6991930	5.23655	0.0146111	0.0447049	0.372717
chr7	7014921	7015330	20.0563	-0.138333	0.0693425	0.00286777	0.0238349
chr7	7099201	7101070	332.143	-0.0492378	0.0163589	0.001241	0.012556
chr7	7103151	7103790	25.9221	0.012018	0.0361706	0.593492	0.791828
chr7	7175231	7175360	9.99784	0.00966338	0.0413904	0.60032	0.796472
chr7	7176331	7177350	65.9255	-0.0344388	0.0302931	0.143074	0.361912
chr7	7181541	7184080	1241.1	-0.00466939	0.00832255	0.56815	0.774924
chr7	7228441	7229790	110.457	-0.0330881	0.0247324	0.113	0.313256
chr7	7237031	7238680	61.0509	-0.092854	0.036628	0.00164895	0.0155937
chr7	7266131	7267400	156.273	-0.128204	0.0266736	1.64883e-07	7.16705e-06
chr7	7269701	7271420	83.0934	0.0303868	0.0276754	0.173445	0.406688
chr7	7274901	7275010	8.78176	-0.000138871	0.0403752	0.993766	0.997603
chr7	7276281	7276510	20.2413	-0.0264289	0.0433907	0.258259	0.5111
chr7	7301031	7301140	7.66345	-0.0266727	0.0497319	0.179117
chr7	7329061	7329970	68.3593	-0.0296758	0.0302514	0.203097	0.44621
chr7	7424331	7424890	43.8909	0.0028529	0.0302581	0.899015	0.956968
chr7	7427111	7427710	71.713	-0.0384886	0.0298042	0.101053	0.291345
chr7	7439061	7439090	4.65737	0.0210484	0.048556	0.190427
chr7	7489381	7490730	152.971	0.0562905	0.022846	0.00511289	0.0367575
chr7	7498761	7499470	51.8767	0.048331	0.0373039	0.069218	0.228361
chr7	7502231	7502340	8.75543	0.384496	0.0979243	3.71318e-06	0.000107008
chr7	7504791	7505500	24.7406	-0.00732177	0.0355942	0.741135	0.87931
chr7	7512811	7513890	47.1156	0.00328331	0.0303775	0.883954	0.95036
chr7	7535801	7536030	14.5048	-0.0272109	0.0456395	0.232129	0.481268
chr7	7541481	7541870	27.1592	-0.0675765	0.052342	0.0340452	0.14144
chr7	7554081	7555480	45.9523	-8.59649e-05	0.0297056	0.996768	0.99888
chr7	7566221	7567810	412.182	-0.00258924	0.0144963	0.850152	0.93536
chr7	7568061	7568140	5.42235	-0.0154725	0.0450941	0.343755
chr7	7581691	7581750	6.06548	-0.00144321	0.0415288	0.929014
chr7	7639561	7641900	678.982	-0.00163967	0.011228	0.880112	0.948905
chr7	7653751	7653840	7.57471	0.0182465	0.0448225	0.328883
chr7	7662671	7662780	8.45165	0.00469334	0.0409005	0.791074	0.905686
chr7	7681371	7681930	26.9134	-0.00426401	0.0342242	0.84859	0.93458
chr7	7687321	7687330	4.70545	-0.0140743	0.0450916	0.354762
chr7	7695521	7695730	14.535	-0.0213945	0.0437775	0.314071	0.569971
chr7	7707591	7708440	62.7937	-0.0109728	0.0273843	0.615149	0.80597
chr7	7718801	7720500	127.869	0.079936	0.0275889	0.000778847	0.00873377
chr7	7732721	7733270	18.9167	0.0306161	0.0460768	0.200711	0.443356
chr7	7736821	7736950	8.3779	0.121404	0.133847	0.0120943	0.0686615
chr7	7739791	7740190	31.134	-0.0285421	0.037901	0.247717	0.498975
chr7	7768701	7769210	22.7191	0.0429864	0.0503826	0.111012	0.309657
chr7	7772211	7773060	110.408	0.0448873	0.0252766	0.035837	0.14653
chr7	7791271	7793940	197.652	-0.115465	0.0204394	2.1008e-09	1.48173e-07
chr7	7795301	7796050	30.7657	-0.0445742	0.0436988	0.103017	0.2949
chr7	7803761	7803890	10.1778	-0.00775241	0.0409466	0.672798	0.840633
chr7	7820601	7821810	46.1015	-0.0287436	0.0338281	0.235981	0.485617
chr7	7822221	7822620	23.8276	-0.0174989	0.0382954	0.441776	0.682347
chr7	7831631	7832140	19.5322	0.0457141	0.0529073	0.096699	0.28346
chr7	7870261	7871110	62.5585	-0.00357668	0.0277222	0.869923	0.944455
chr7	7920561	7920830	26.8802	-0.0463211	0.0458446	0.0953124	0.280933
chr7	7922551	7923260	21.4871	0.0387943	0.0484316	0.13631	0.351325
chr7	7968051	7973150	1222.18	-0.00259474	0.0105019	0.799318	0.9098
chr7	7974601	7975050	16.574	0.0502218	0.0603316	0.0739082	0.238391
chr7	8035911	8036180	17.9099	0.00604063	0.0382439	0.769951	0.894617
chr7	8085951	8086030	6.49671	-0.000731145	0.0416761	0.962005
chr7	8109681	8110360	54.3	-0.00119436	0.0293247	0.957046	0.982675
chr7	8121121	8121610	25.5686	-0.0150452	0.0366889	0.508831	0.732743
chr7	8133601	8133750	11.267	-0.0247866	0.0466626	0.237953	0.487951
chr7	8134131	8134210	7.02028	0.0175545	0.0450051	0.329614
chr7	8146131	8147390	52.9806	-0.0801369	0.0375217	0.00585145	0.040645
chr7	8149441	8149450	5.07476	-0.019032	0.0471901	0.238376
chr7	8151231	8151510	14.5906	-0.00454001	0.038812	0.820664	0.92078
chr7	8154311	8154900	35.2323	0.00815868	0.0321062	0.719896	0.8678
chr7	8155871	8156010	9.74044	0.0242921	0.0470142	0.234747	0.484291
chr7	8160821	8161150	15.4596	0.0153924	0.0409871	0.460143	0.696768
chr7	8161451	8161530	7.64501	0.261389	0.112275	0.00072917
chr7	8185441	8186810	382.889	0.0444635	0.0148516	0.00148514	0.0143843
chr7	8189401	8190690	77.4526	0.066889	0.0323332	0.0097561	0.0588928
chr7	8207081	8207170	7.99883	-0.0454199	0.067331	0.0606459	0.209067
chr7	8214451	8214970	21.4137	-0.020223	0.0396275	0.377675	0.628993
chr7	8217351	8217750	29.891	-0.0169601	0.035269	0.465982	0.701188
chr7	8236421	8237310	83.0224	-0.0465951	0.0284571	0.0439398	0.168258
chr7	8261241	8262670	295.597	0.000149149	0.0154196	0.991868	0.996769
chr7	8295971	8296700	57.2305	-0.0446733	0.0345091	0.0798246	0.250953
chr7	8343201	8344100	75.3462	0.0472989	0.0315326	0.0540512	0.193539
chr7	8354621	8354770	9.56726	0.0387395	0.0584982	0.0943529	0.279109
chr7	8357651	8357870	16.185	-0.00985856	0.0386757	0.638749	0.820909
chr7	8362671	8363280	30.5479	0.00708504	0.0336264	0.754051	0.885951
chr7	8365451	8365910	24.4447	-0.0131319	0.0363481	0.561073	0.770257
chr7	8378351	8380370	207.204	0.0117466	0.0181779	0.479483	0.711569
chr7	8381481	8383020	276.74	0.0108617	0.0170975	0.491946	0.72059
chr7	8386331	8386690	16.3939	-0.226566	0.0755155	0.000130538	0.00208575
chr7	8387821	8387870	5.30728	-0.0044052	0.0421136	0.778479
chr7	8389991	8390290	14.3147	0.00835693	0.0391352	0.681901	0.846223
chr7	8418811	8419220	22.3711	0.0157947	0.0368348	0.490244	0.719186
chr7	8432981	8437550	740.173	-0.0332725	0.0111433	0.00200112	0.01812
chr7	8437671	8437770	7.42142	0.0170443	0.0450551	0.332174
chr7	8440821	8444560	613.996	0.018327	0.0121488	0.116586	0.319393
chr7	8459591	8459610	4.725	-0.00804979	0.0430739	0.594498
chr7	8482051	8482400	18.6535	0.0187924	0.0411865	0.388382	0.63795
chr7	8511941	8512010	5.96168	0.0108691	0.0430974	0.512357
chr7	8560671	8561730	35.1069	-0.0174547	0.0354544	0.461202	0.697476
chr7	8574631	8574730	6.18855	0.0352987	0.0595571	0.0735191
chr7	8578681	8578770	8.10645	0.0189169	0.0451268	0.31359	0.569439
chr7	8590971	8591010	5.98726	0.00862265	0.0426143	0.594832
chr7	8614981	8615500	54.1832	-0.0354094	0.0337333	0.151334	0.374559
chr7	8618391	8619150	34.1008	-0.164042	0.0505701	8.02159e-05	0.0014048
chr7	8627081	8628000	68.3931	0.0688834	0.033759	0.00978752	0.0590131
chr7	8635981	8637030	54.4151	0.0304974	0.0326738	0.205854	0.449635
chr7	8637721	8638770	123.104	-0.054518	0.0266331	0.0148806	0.0795555
chr7	8722751	8722890	7.6917	0.0168447	0.0446808	0.34696
chr7	8723131	8723200	6.32115	0.0449842	0.0715093	0.0430774
chr7	8723911	8724450	41.4008	-0.100937	0.0455506	0.00308639	0.0252143
chr7	8739871	8740200	19.0793	0.0251448	0.0439462	0.268452	0.521937
chr7	8781381	8781390	4.58026	0.0331751	0.0582778	0.0729342
chr7	8921961	8922000	5.51489	-0.00187304	0.0418634	0.906736
chr7	8982401	8983870	150.257	0.158925	0.0266965	2.24737e-10	1.97624e-08
chr7	9003031	9003280	12.2061	0.0164468	0.0428901	0.402588	0.650336
chr7	9063761	9063950	13.8944	0.134807	0.100613	0.00788216	0.0506143
chr7	9120481	9120490	4.51832	-0.00685461	0.0430761	0.637149
chr7	9175561	9176550	114.545	-0.199918	0.028362	1.25963e-13	2.08695e-11
chr7	9189521	9190120	33.012	-0.0860637	0.049182	0.0107487	0.0631219
chr7	9202001	9202300	24.1129	0.209451	0.0588835	2.13151e-05	0.000471721
chr7	9231261	9232530	259.861	0.0909943	0.0178953	6.99821e-08	3.36282e-06
chr7	9455111	9455470	10.4191	0.228361	0.095853	0.000716367	0.00819288
chr7	9476371	9477120	40.094	0.138069	0.0446583	0.000167168	0.00254668
chr7	9478451	9478460	4.93194	0.00162444	0.0423712	0.910254
chr7	9505431	9505740	17.8277	-0.0193163	0.0405481	0.38678	0.636839
chr7	9507011	9507830	57.298	-0.0170223	0.0289844	0.448895	0.68796
chr7	9515681	9515750	7.28621	-0.00103421	0.041124	0.951609
chr7	9557611	9558250	30.2749	0.0787524	0.0531511	0.0194495	0.0962415
chr7	9643001	9643580	35.1942	-0.0435734	0.0404186	0.10412	0.296901
chr7	9717911	9718830	40.9715	-0.011369	0.0319145	0.618781	0.808186
chr7	9777051	9777180	11.0205	-0.173049	0.104439	0.00377333	0.0292937
chr7	9806201	9806420	9.41353	-0.0109331	0.0417822	0.552636	0.764098
chr7	9850871	9851200	20.7171	0.158723	0.0674005	0.00108592	0.0113366
chr7	9926261	9926560	15.273	0.00329508	0.0385068	0.870588	0.94474
chr7	9937691	9940060	252.999	-0.0475246	0.0191199	0.00620445	0.0424584
chr7	9943561	9944440	29.4715	0.113856	0.0583256	0.00427098	0.0321568
chr7	9944831	9947650	293.863	0.0759935	0.0197737	2.99818e-05	0.000625515
chr7	9958481	9959950	65.1361	-0.0386507	0.0311587	0.107645	0.303582
chr7	9960201	9960860	17.167	0.000228022	0.0384028	0.991394	0.996579
chr7	9961231	9961390	10.7402	-0.0475478	0.0670008	0.0637996	0.216388
chr7	9978221	9978310	5.46711	0.0167896	0.0458012	0.302849
chr7	10023061	10023250	12.0308	-0.00738183	0.04002	0.70253	0.857828
chr7	10075941	10076980	46.4642	-0.228269	0.0433227	8.2276e-09	5.02504e-07
chr7	10118381	10118760	12.6911	-0.00676063	0.0398811	0.726533	0.871402
chr7	10120501	10123790	1473.66	0.0425913	0.0119057	0.000200224	0.00295278
chr7	10124191	10124260	5.91076	0.00727962	0.0423084	0.654157
chr7	10128711	10128990	13.4532	-0.00239757	0.0394931	0.900035	0.957356
chr7	10225361	10225580	12.0265	0.0217814	0.0455756	0.277717	0.532036
chr7	10239681	10240280	26.2423	0.171103	0.0600608	0.000265705	0.00371226
chr7	10266351	10266530	12.3734	0.0131208	0.0411999	0.509046	0.732952
chr7	10268331	10268340	4.41524	0.0299463	0.0557048	0.0816092
chr7	10268471	10268620	8.46902	0.00633125	0.0413408	0.716873	0.865956
chr7	10300221	10301140	45.2299	0.066293	0.0420551	0.0248986	0.114304
chr7	10308451	10308820	12.4341	-0.0277015	0.0466976	0.218534	0.465095
chr7	10345491	10345710	16.1406	0.0736948	0.0785017	0.0320969	0.135839
chr7	10412341	10412660	17.9033	-0.0304427	0.0463783	0.199882	0.442363
chr7	10429161	10430320	96.8209	-0.0906471	0.0307358	0.00052301	0.00637763
chr7	10439181	10439240	5.76893	-0.00152155	0.0417879	0.924645
chr7	10483821	10483950	8.59629	0.0355925	0.0564485	0.10504	0.298615
chr7	10490341	10490730	32.2565	0.0388061	0.0420023	0.14068	0.358127
chr7	10618871	10619490	63.3843	-0.0213673	0.0282317	0.338774	0.593871
chr7	10644761	10645430	40.2539	-0.0742511	0.0435167	0.0158597	0.0833187
chr7	10708531	10708700	16.8386	-0.00110766	0.0372993	0.957695	0.982954
chr7	10770221	10770490	13.6393	0.049901	0.0644953	0.0681078	0.225958
chr7	10865511	10865780	14.2711	0.0127069	0.0405357	0.531654	0.749378
chr7	10889081	10889700	24.4	-0.0168518	0.0372948	0.462328	0.698416
chr7	10913271	10913960	56.5262	-0.162033	0.0387888	2.26222e-06	7.04257e-05
chr7	10939291	10941150	596.033	-0.043437	0.0185338	0.0100969	0.0603242
chr7	10972931	10975060	755.676	-0.0161714	0.0112987	0.138689	0.355091
chr7	11061061	11061080	4.81299	-0.0086909	0.0430873	0.572633
chr7	11062341	11062880	19.2133	0.0341486	0.0462742	0.172831	0.405852
chr7	11082861	11083120	11.9893	0.0210019	0.0449	0.29847	0.554079
chr7	11185401	11185430	5.21486	-0.0162824	0.0453919	0.32403
chr7	11193201	11194090	57.887	0.0131331	0.0284099	0.554592	0.765559
chr7	11204781	11205560	33.2459	-0.0180446	0.03587	0.439606	0.680739
chr7	11212161	11213040	69.3864	-0.0719479	0.0332434	0.00680463	0.0454546
chr7	11228321	11229050	62.8058	-0.016913	0.0283718	0.447944	0.687295
chr7	11261261	11261870	35.8119	-0.00943007	0.0326702	0.678771	0.844067
chr7	11271271	11271540	16.3496	-0.0141447	0.0399143	0.504909	0.73016
chr7	11341251	11341600	25.0914	-0.0327833	0.0424575	0.194213	0.43481
chr7	11343571	11344260	25.5926	-0.0391647	0.0468571	0.136453	0.351582
chr7	11355511	11356140	30.6171	0.0377399	0.0426472	0.149497	0.371699
chr7	11403911	11404360	18.7516	-0.0190718	0.0403187	0.393791	0.642531
chr7	11427811	11428100	17.5857	-0.000487027	0.0374154	0.981125	0.992728
chr7	11446941	11447730	67.3682	0.037002	0.0304142	0.118032	0.321862
chr7	11458541	11459390	55.6412	0.0384479	0.0339874	0.123352	0.330806
chr7	11469391	11469480	7.06889	-0.0133106	0.0435708	0.439318
chr7	11485801	11485850	5.65318	-0.0046543	0.0422729	0.761853
chr7	11524191	11525180	59.9124	0.0855047	0.0359618	0.00290166	0.0240547
chr7	11533341	11533770	25.881	0.197783	0.060213	5.72634e-05	0.00106667
chr7	11540231	11540580	18.6298	0.0996764	0.0744077	0.0136841	0.0749145
chr7	11557761	11557900	10.4796	0.0109128	0.0413317	0.564776	0.772735
chr7	11577591	11578350	42.0599	0.0123257	0.0315709	0.590166	0.789627
chr7	11605711	11605940	12.8415	0.0293053	0.0488018	0.185976	0.423693
chr7	11607741	11608100	23.1431	0.184457	0.0634468	0.000206532	0.00302782
chr7	11609251	11609680	13.6671	0.295189	0.0824	1.54294e-05	0.00035907
chr7	11615321	11615470	10.2389	-0.00879058	0.0406903	0.642216	0.822929
chr7	11620781	11621040	11.1216	0.0187597	0.044162	0.339754	0.594863
chr7	11633301	11633520	9.79237	0.00410194	0.0402386	0.824435	0.922657
chr7	11698551	11699120	22.2211	0.0437238	0.0486685	0.109192	0.306365
chr7	11703881	11704070	10.9995	-0.0131894	0.0424071	0.478621	0.711028
chr7	11713141	11713160	5.49766	-0.00595667	0.0424481	0.69993
chr7	11716241	11716540	13.8508	0.0121495	0.0401119	0.55352	0.764795
chr7	11742491	11743040	47.4287	0.0352413	0.0353185	0.159812	0.387002
chr7	11753431	11753890	53.0137	-0.0163555	0.0300859	0.472522	0.706148
chr7	11760491	11760610	8.60546	-0.0100102	0.0420407	0.571921	0.777524
chr7	11817211	11817680	28.0409	-0.0154152	0.0358567	0.502862	0.72868
chr7	11830691	11832770	373.006	-0.0168078	0.0147254	0.226207	0.474563
chr7	11833031	11834170	74.8604	0.0640406	0.0314839	0.0114448	0.0660199
chr7	11846431	11847840	55.7325	0.0246026	0.0328692	0.300992	0.556625
chr7	11895031	11895550	24.0087	0.0201552	0.0380863	0.387871	0.637649
chr7	11911881	11912240	28.9194	-0.0164914	0.0359362	0.47608	0.709167
chr7	11969741	11970070	20.6228	-0.0130733	0.0374598	0.556239	0.766639
chr7	12004731	12004990	14.5759	0.00337257	0.0383577	0.867386	0.943382
chr7	12027391	12027530	10.2928	-0.0231858	0.0465788	0.248229	0.499582
chr7	12067411	12067820	28.5821	-0.00450717	0.0339319	0.840553	0.930628
chr7	12111241	12112190	91.5633	-0.0404278	0.0276121	0.0727078	0.235713
chr7	12119661	12120800	90.1278	0.0115889	0.0242509	0.571358	0.777129
chr7	12146991	12147120	9.06325	0.0342815	0.0556038	0.0941777	0.278747
chr7	12199451	12199650	15.0107	-0.0390308	0.0532904	0.120374	0.325767
chr7	12210371	12212760	646.661	-0.0170983	0.0123392	0.149026	0.370892
chr7	12220111	12221080	89.3386	0.0326197	0.0267295	0.136638	0.351862
chr7	12244261	12244370	10.5997	0.0159962	0.0426206	0.417521	0.662568
chr7	12281181	12281320	8.96271	0.00301671	0.0405682	0.865112	0.942145
chr7	12303291	12303930	27.336	0.085529	0.0578078	0.0167485	0.0866166
chr7	12315211	12315290	6.06543	-0.00643421	0.0421416	0.691268
chr7	12322481	12322730	8.66136	0.0139583	0.0431763	0.440092	0.681045
chr7	12386311	12386620	14.2001	-0.00431396	0.0387314	0.829568	0.92544
chr7	12389041	12389360	29.3907	-0.0483397	0.0448736	0.0844311	0.259901
chr7	12403371	12404160	46.9348	0.0188334	0.0312785	0.416044	0.661207
chr7	12437011	12437590	47.3917	-0.0207565	0.0316548	0.373307	0.62527
chr7	12456251	12456850	31.4607	-0.016545	0.0350233	0.476708	0.70963
chr7	12458611	12458940	28.8246	-0.0218478	0.0371754	0.357667	0.611557
chr7	12490251	12490380	11.4086	0.00202266	0.0395436	0.915851	0.964496
chr7	12504141	12504490	22.2183	0.408205	0.0636856	7.0101e-12	8.39426e-10
chr7	12519211	12519500	16.3927	0.00422907	0.0383361	0.835931	0.928353
chr7	12525011	12525090	7.87077	-0.00984731	0.0422497	0.57024	0.776452
chr7	12557581	12557620	5.62652	0.0392661	0.0641237	0.0576004
chr7	12570161	12571340	103.037	-0.00108095	0.0232261	0.956564	0.982484
chr7	12607231	12607380	10.1245	0.0246078	0.0473169	0.22777	0.47636
chr7	12624011	12624160	11.014	-0.0234232	0.0464976	0.248265	0.499625
chr7	12630581	12630660	8.50601	-0.00361759	0.0410887	0.833759	0.927337
chr7	12638311	12638680	11.5315	-0.000413935	0.0394228	0.982526	0.993214
chr7	12638941	12639120	12.319	-0.0357076	0.0540552	0.123557	0.331154
chr7	12660511	12660690	11.6328	0.0105956	0.041209	0.576368	0.78052
chr7	12683801	12683990	13.2571	-0.0114489	0.0401013	0.572829	0.778234
chr7	12685651	12685820	11.1203	0.00309302	0.0399744	0.868625	0.944003
chr7	12685931	12685950	4.65812	-0.00509508	0.0429443	0.717664
chr7	12686211	12688360	700.286	0.0265431	0.011327	0.0152329	0.0809337
chr7	12707021	12707530	28.4518	-0.00173268	0.035114	0.937055	0.973945
chr7	12715281	12717070	360.585	0.0580257	0.0165764	0.000177752	0.00267838
chr7	12722401	12723470	52.9771	-0.0945402	0.0409867	0.00282523	0.0235707
chr7	12727551	12727710	8.7526	0.00626994	0.0412099	0.721907	0.868814
chr7	12727941	12728430	14.96	-0.166204	0.0857682	0.00247518	0.0213263
chr7	12728891	12729440	28.1859	0.0160379	0.0365322	0.485378	0.715946
chr7	12737231	12737900	51.213	-0.121289	0.0389083	0.000185322	0.00276919
chr7	12746371	12746530	10.3135	-0.0289782	0.0503014	0.168639	0.400002
chr7	12764371	12765030	77.7789	0.126075	0.0313717	6.21889e-06	0.000165249
chr7	12770151	12772150	230.362	0.02478	0.0187534	0.14532	0.365281
chr7	12809451	12810020	34.1189	0.0526275	0.0442924	0.0650042	0.219056
chr7	12839851	12840080	15.1554	0.00236454	0.0387994	0.905794	0.959814
chr7	12865911	12866490	29.4256	-0.0453288	0.0463375	0.10057	0.290582
chr7	12926191	12926740	79.4155	0.0657774	0.0312625	0.00932262	0.0569837
chr7	12949481	12949570	7.88222	0.0020303	0.0408295	0.907603	0.960643
chr7	12949701	12949890	9.04651	0.0251133	0.0485736	0.201915	0.444755
chr7	13017141	13018160	56.3388	0.0343386	0.0322236	0.155786	0.381046
chr7	13023741	13024780	69.0237	0.0741995	0.0344238	0.00652751	0.0440512
chr7	13032281	13032920	36.8252	0.226229	0.046539	7.04233e-08	3.38184e-06
chr7	13115511	13115590	7.65963	-0.00463447	0.0412327	0.787351
chr7	13152011	13152280	18.0555	0.0111954	0.0385471	0.600104	0.796361
chr7	13179151	13179230	7.24718	-0.0050857	0.041533	0.762361
chr7	13179901	13180750	75.6182	0.0652925	0.0312344	0.00975337	0.0588793
chr7	13181091	13181770	55.0596	0.0776282	0.0358191	0.00582642	0.0405211
chr7	13193021	13193110	8.40989	0.0089742	0.0418815	0.60776	0.800959
chr7	13235001	13236350	40.1391	0.0201007	0.03454	0.394938	0.64356
chr7	13240421	13240670	24.9517	0.24486	0.0618572	3.91174e-06	0.000111972
chr7	13262601	13263220	25.2687	-0.0238169	0.0390489	0.31776	0.573627
chr7	13282531	13282600	7.68617	-0.00982649	0.0422073	0.572564
chr7	13307211	13307280	5.91209	0.0300838	0.0546157	0.102958
chr7	13411461	13411890	18.5716	0.0667778	0.0681285	0.0406417	0.159765
chr7	13457911	13458130	18.6714	0.00196566	0.0376888	0.924676	0.968449
chr7	13466591	13467640	140.372	-0.00812364	0.0231167	0.682151	0.846375
chr7	13525021	13525400	19.8552	-0.0129406	0.0377642	0.557861	0.767832
chr7	13538821	13538890	6.28249	-0.000729994	0.041394	0.964275
chr7	13551331	13552180	62.9437	0.262333	0.036541	4.12804e-14	7.50825e-12
chr7	13655861	13656460	31.6142	-0.129213	0.0506468	0.000886365	0.00966656
chr7	13742811	13743140	18.8015	0.0456318	0.0552776	0.093464	0.277456
chr7	13748931	13749440	32.9446	0.0530319	0.0457522	0.0655232	0.220204
chr7	13752011	13752020	4.32941	-0.0112869	0.0443206	0.439698
chr7	13759741	13759820	7.27642	0.00788595	0.0419914	0.642292
chr7	13830511	13831050	19.3176	0.0426876	0.0512397	0.111475	0.310491
chr7	13834091	13836120	173.16	0.00775718	0.0205181	0.671076	0.839634
chr7	13841341	13842250	63.5629	-0.0518389	0.0331255	0.0414635	0.162007
chr7	13849211	13851070	110.995	-0.000779807	0.0226081	0.968048	0.987376
chr7	13851431	13852500	112.793	-0.105669	0.0270759	1.31268e-05	0.000312616
chr7	13880481	13880490	4.39773	-0.00127651	0.0423607	0.931068
chr7	13886361	13886610	12.2551	-0.00382843	0.0395292	0.841657	0.931144
chr7	13908681	13909710	65.6408	0.029316	0.0290743	0.20014	0.442697
chr7	13919611	13921150	518.212	-0.0575734	0.0122799	1.11291e-06	3.81635e-05
chr7	13945701	13946180	18.9943	-0.0436059	0.0521009	0.105827	0.300047
chr7	13955551	13955600	5.51755	-0.00692764	0.0424163	0.66239
chr7	13963981	13964330	34.2892	0.0287765	0.0367973	0.243557	0.494298
chr7	13979651	13981940	184.034	-0.043085	0.0204506	0.0184476	0.0928423
chr7	13985011	13986970	95.9091	-0.0677978	0.0310767	0.00733813	0.048046
chr7	13987461	13992880	1594.9	-0.0468268	0.0107835	7.42733e-06	0.000192988
chr7	14020901	14021520	40.3569	0.13307	0.0468781	0.000378862	0.00493159
chr7	14124441	14125220	56.3819	-0.0587211	0.0349701	0.027013	0.120981
chr7	14144831	14144960	9.76529	0.0248323	0.0480931	0.212022	0.457141
chr7	14184621	14184960	15.1603	0.0735331	0.0776816	0.032435	0.136776
chr7	14194671	14198110	533.729	0.0509264	0.0151747	0.00036483	0.00478736
chr7	14209601	14210940	107.145	-0.0212554	0.0247952	0.306622	0.562431
chr7	14239031	14239100	5.92291	0.00309172	0.041651	0.84782
chr7	14251081	14251230	8.07266	0.0576881	0.0863605	0.0350691	0.144369
chr7	14254911	14255170	9.88025	-0.0217097	0.0457543	0.275682	0.529971
chr7	14257941	14259560	252.906	0.048777	0.0180512	0.00325476	0.0262401
chr7	14269121	14269370	13.1102	-0.0301541	0.0485539	0.185392	0.422957
chr7	14270471	14270480	4.73765	0.00223017	0.0423218	0.880356
chr7	14271011	14272110	149.659	-0.0705544	0.0239027	0.000833441	0.00921266
chr7	14322091	14322220	6.99109	0.0117094	0.0430048	0.493557
chr7	14328951	14329250	22.5372	0.128124	0.0648061	0.00332873	0.0266834
chr7	14339971	14341300	93.6551	0.0124975	0.0253255	0.551737	0.763365
chr7	14351091	14351570	34.6503	0.00389518	0.0324725	0.863147	0.941177
chr7	14376691	14377250	22.9174	0.00173067	0.0358167	0.93684	0.97387
chr7	14377651	14378170	24.8924	0.0486703	0.0492392	0.0860448	0.263036
chr7	14388781	14390150	123.236	-0.00634632	0.0228411	0.747096	0.882334
chr7	14401421	14401590	11.2188	-0.0194854	0.0446015	0.320573	0.576177
chr7	14403621	14403790	8.20357	0.0445796	0.0681954	0.0556892	0.197374
chr7	14426441	14426680	11.8349	0.179839	0.097806	0.00271018	0.0228533
chr7	14433121	14433130	4.15934	0.0237813	0.0505871	0.141524
chr7	14457671	14458440	52.7531	-0.0439699	0.0363437	0.0906362	0.271881
chr7	14478631	14479780	98.5052	-0.0129182	0.0238306	0.52322	0.743372
chr7	14480141	14480530	16.0213	0.012234	0.0401491	0.488411	0.718059
chr7	14503641	14505080	245.344	0.0629858	0.0172783	9.05179e-05	0.00154755
chr7	14507371	14508480	84.8301	0.0234111	0.0258141	0.272426	0.526414
chr7	14545561	14545770	14.4334	0.100494	0.094485	0.0162618	0.0848567
chr7	14626321	14626330	4.88287	-0.0133223	0.0445497	0.395321
chr7	14691521	14691890	23.3207	0.0168974	0.0384418	0.454453	0.692423
chr7	14717841	14718120	15.4184	-0.0309475	0.0488981	0.177559	0.412542
chr7	14747151	14748760	84.028	0.136925	0.0325225	2.41388e-06	7.43698e-05
chr7	14752541	14752580	5.65245	0.0201119	0.0472311	0.239406
chr7	14761281	14762350	112.732	0.00309578	0.0223221	0.873428	0.945903
chr7	14770311	14771390	108.884	-0.00437569	0.022736	0.823484	0.922131
chr7	14773961	14774060	5.84264	0.0135256	0.0441683	0.413277
chr7	14833811	14834640	30.1402	0.0326428	0.0408533	0.197095	0.438687
chr7	14835031	14837180	108.954	0.0247195	0.0263927	0.252879	0.505056
chr7	14839361	14839650	28.1956	0.0394719	0.043451	0.109198	0.306366
chr7	14846521	14846710	9.69799	0.160905	0.114063	0.00571196	0.039892
chr7	14876091	14876470	20.0252	0.351187	0.0614183	5.52107e-10	4.46006e-08
chr7	14888741	14889510	57.8123	0.113154	0.0421293	0.000756118	0.00853594
chr7	14901771	14903850	242.13	-0.00175973	0.0167401	0.909648	0.961736
chr7	14905861	14906020	8.55567	0.0149393	0.0433895	0.416201	0.661368
chr7	14935971	14937140	247.97	-0.0283388	0.0181185	0.0866732	0.264312
chr7	15015421	15017260	138.739	-0.123785	0.0250516	8.88062e-08	4.13401e-06
chr7	15085341	15086720	102.264	-0.0805282	0.0291325	0.00114403	0.0117953
chr7	15087741	15088130	24.9871	-0.0228645	0.0389866	0.333649	0.588745
chr7	15104831	15105040	13.5044	-0.0112421	0.0399555	0.580759	0.783477
chr7	15128781	15129060	23.6429	0.00704934	0.0358979	0.749403	0.883342
chr7	15158291	15158820	21.7247	0.138888	0.0697423	0.00285787	0.0237749
chr7	15159341	15159700	22.9983	0.00541234	0.0359696	0.804904	0.912974
chr7	15198441	15198850	16.9987	0.0116799	0.0389879	0.581379	0.783839
chr7	15232491	15232930	22.8065	-0.0156796	0.0375591	0.488825	0.718313
chr7	15245311	15246050	26.1042	0.0304488	0.041891	0.2197	0.466458
chr7	15305131	15305230	10.4945	0.00416075	0.0400933	0.823792	0.92227
chr7	15494471	15494560	7.85571	-0.0129221	0.043382	0.453393	0.691613
chr7	15559681	15559730	5.42512	-0.0183162	0.046438	0.270463
chr7	15561821	15562150	23.6019	0.0791949	0.061817	0.023816	0.110867
chr7	15601291	15601460	12.9285	-0.200626	0.0909559	0.00117681	0.0120556
chr7	15629041	15629180	9.97402	-0.0113504	0.0423488	0.52521	0.744803
chr7	15633291	15633490	8.99461	0.000513279	0.0410038	0.975343	0.990313
chr7	15648421	15649080	61.1122	0.0182789	0.0285844	0.414467	0.659958
chr7	15685471	15688210	117.199	0.0519726	0.0278315	0.0236805	0.110401
chr7	15778221	15778530	17.9395	-0.0248017	0.0431371	0.279374	0.533885
chr7	15780341	15780610	21.9761	0.321935	0.0649175	3.41956e-08	1.78984e-06
chr7	15783731	15784830	176.009	0.031477	0.0202407	0.0814929	0.254181
chr7	15801051	15802110	91.9997	0.198282	0.0294037	1.09874e-12	1.53827e-10
chr7	15839501	15839620	9.65454	0.00523736	0.040836	0.770236	0.894779
chr7	15889681	15889720	6.48116	0.0100759	0.0426751	0.549525
chr7	15972891	15973220	14.2523	0.048125	0.0608021	0.0776647	0.246362
chr7	16026341	16026610	17.988	0.0241513	0.0441482	0.276764	0.53114
chr7	16063901	16064030	9.90387	-0.0561673	0.0770093	0.0460019	0.173567
chr7	16066621	16068120	87.048	0.0138443	0.0253891	0.510586	0.734064
chr7	16071381	16071520	13.27	0.020405	0.0431873	0.336812	0.591859
chr7	16078161	16078470	16.1009	-0.0391217	0.0519586	0.125077	0.333634
chr7	16118351	16118750	23.8026	0.00549262	0.0353613	0.803987	0.912421
chr7	16204771	16205640	49.9313	-0.109997	0.0415856	0.000894147	0.00972935
chr7	16272081	16272560	23.0167	0.0353984	0.0444774	0.167534	0.398333
chr7	16295261	16296030	94.7742	-0.121256	0.0283249	2.11625e-06	6.6451e-05
chr7	16357871	16358360	31.5945	-0.00458825	0.0343119	0.837362	0.929077
chr7	16409951	16410100	11.9304	-0.0175578	0.0427711	0.387073	0.637025
chr7	16420311	16421970	300.471	0.0189644	0.0162943	0.210881	0.455808
chr7	16432251	16432420	18.5339	-0.0403141	0.0524802	0.11827	0.322259
chr7	16465511	16466220	31.196	0.0435973	0.0429873	0.108187	0.30459
chr7	16471801	16472660	75.1327	0.00624956	0.0263353	0.77035	0.894803
chr7	16479661	16479810	9.35455	0.0124786	0.042177	0.50267	0.728549
chr7	16491151	16491430	28.3297	0.00509592	0.0338927	0.820791	0.920841
chr7	16492551	16492970	18.8948	-0.00180951	0.0363306	0.932914	0.97201
chr7	16504201	16504220	5.11567	-0.00521221	0.0423323	0.735236
chr7	16565001	16565310	14.535	-0.0183565	0.0425764	0.376682	0.628189
chr7	16615361	16615480	11.7066	-0.00299338	0.0395147	0.873199	0.945803
chr7	16644321	16647170	854.229	-0.00159058	0.0115903	0.886868	0.95162
chr7	16648621	16648920	15.377	0.017596	0.0407672	0.417907	0.66282
chr7	16658091	16658160	7.03769	0.00750636	0.0418491	0.661292
chr7	16660801	16660980	10.2387	0.00364226	0.0403184	0.842697	0.93173
chr7	16670751	16670760	3.85825	0.00125464	0.0426505	0.92381
chr7	16695741	16696030	21.1789	-0.0156204	0.0381353	0.486171	0.716526
chr7	16697671	16698830	121.639	0.156782	0.0256273	8.35749e-11	8.08938e-09
chr7	16728931	16729890	45.1284	-0.01974	0.033512	0.401177	0.649154
chr7	16740181	16740540	28.4143	0.0211781	0.0390953	0.362996	0.616247
chr7	16753381	16754870	325.715	0.00987347	0.015067	0.486615	0.71678
chr7	16801121	16801360	17.4361	-0.0169327	0.0399977	0.440024	0.681025
chr7	16817661	16817930	14.0458	0.0303564	0.0494335	0.175613	0.409743
chr7	16891491	16891580	9.46061	-0.0276254	0.0495389	0.181741	0.418147
chr7	16905441	16905460	4.88906	0.0213071	0.0480387	0.212555
chr7	16921151	16922300	132.257	-0.0234099	0.0222097	0.225926	0.474196
chr7	16926431	16926510	9.41804	-0.00422509	0.0402266	0.820466	0.920672
chr7	16951821	16952300	21.0646	-0.120773	0.077248	0.00721385	0.0474435
chr7	16970951	16971320	15.7135	-0.020897	0.0419825	0.345168	0.600019
chr7	16978351	16979050	38.9434	-0.0143549	0.0325442	0.533653	0.750679
chr7	16982711	16983310	26.0725	-0.0338158	0.044508	0.179974	0.415921
chr7	16984311	16984760	61.9763	0.0402549	0.0317252	0.0977548	0.285332
chr7	16989551	16990950	179.047	0.0886117	0.0234998	3.03578e-05	0.000632439
chr7	17015791	17016020	11.9308	-0.0237017	0.045406	0.26532	0.518638
chr7	17037491	17037800	13.5985	-0.0378651	0.0542453	0.119197	0.323924
chr7	17039441	17039800	26.0018	0.0338363	0.0446453	0.180244	0.41619
chr7	17041341	17042010	74.0237	0.0595385	0.0317094	0.0182025	0.092009
chr7	17043281	17043290	4.36973	0.00229545	0.0424657	0.874473
chr7	17044511	17044870	15.7886	0.0211184	0.0423025	0.338182	0.593336
chr7	17094961	17095500	35.4544	0.00825113	0.033006	0.716339	0.86575
chr7	17122981	17123340	18.6168	-0.14801	0.0801694	0.00337479	0.0269583
chr7	17142431	17142710	12.6347	0.00284631	0.0392362	0.883982	0.950365
chr7	17274551	17275150	31.3318	0.176464	0.0510886	3.61332e-05	0.000729141
chr7	17276161	17276580	15.6963	0.0180479	0.0414881	0.399428	0.647442
chr7	17289341	17289720	16.0588	0.0202104	0.0417264	0.359136	0.612953
chr7	17297941	17299970	314.762	-0.0327296	0.0187807	0.0545861	0.194757
chr7	17305101	17305250	8.39831	0.0108122	0.0422449	0.543558	0.757834
chr7	17312591	17313350	26.4934	-0.0244621	0.0381746	0.309314	0.565062
chr7	17371451	17372410	32.4113	0.149051	0.0558326	0.000520673	0.00635538
chr7	17436111	17436690	25.2962	-0.0353627	0.0438666	0.168446	0.399653
chr7	17466011	17466790	30.8295	0.0127401	0.0351059	0.576903	0.780892
chr7	17521111	17521600	13.575	-0.0237333	0.044762	0.274089	0.528196
chr7	17530141	17530580	36.9924	0.000515047	0.031497	0.982172	0.993146
chr7	17536011	17536030	4.60442	0.00540148	0.0426508	0.716932
chr7	17546351	17546690	16.4691	0.0161934	0.039924	0.457177	0.694662
chr7	17580331	17580370	5.71039	-0.00402116	0.0421368	0.795036
chr7	17640871	17640980	9.32668	-0.00892964	0.041117	0.629649	0.81548
chr7	17646521	17646870	23.5866	-0.061723	0.054353	0.047181	0.176553
chr7	17651721	17652520	51.1071	-0.0204711	0.0312969	0.378156	0.629375
chr7	17662201	17662220	5.07653	-0.00825845	0.0431204	0.585268
chr7	17679991	17680510	28.428	-0.036553	0.0417269	0.159253	0.386196
chr7	17680831	17680850	4.28368	0.00686097	0.0432406	0.627693
chr7	17680991	17681310	11.7206	-0.00147483	0.0399352	0.936154	0.973596
chr7	17706861	17707020	17.9356	0.00839389	0.0381639	0.690615	0.850982
chr7	17769791	17770330	31.4614	0.0121373	0.0339035	0.596661	0.794029
chr7	17773321	17773440	8.68476	0.104775	0.158635	0.0145921	0.0784046
chr7	17878771	17879300	18.143	-0.0163956	0.039592	0.455734	0.69343
chr7	17882171	17882270	8.64797	0.00301458	0.0408864	0.866338	0.942756
chr7	17882821	17882930	8.72149	0.0129694	0.042957	0.467149	0.702092
chr7	17898201	17898710	26.3994	-0.0323744	0.0408435	0.199976	0.44249
chr7	17937831	17937970	9.24722	0.0130158	0.0425332	0.479856	0.711847
chr7	17939051	17941400	687.552	-0.00887403	0.0125722	0.461983	0.698097
chr7	17947831	17947910	7.70446	0.0330597	0.0553185	0.110065
chr7	17987021	17987080	6.03509	-0.00818161	0.0427652	0.603269
chr7	17993591	17994940	309.509	0.00811714	0.0152814	0.572137	0.777642
chr7	18037801	18037840	4.58164	-0.0112429	0.0441311	0.451261
chr7	18040381	18040580	16.3202	-0.00190166	0.0382053	0.925415	0.968691
chr7	18058961	18059450	19.6213	0.0501461	0.0563748	0.0784716	0.24814
chr7	18086081	18088020	159.658	-0.00939477	0.0199567	0.599165	0.795776
chr7	18116851	18116960	7.61454	-0.0100157	0.042634	0.552283
chr7	18120141	18120460	18.9401	0.00272796	0.0368048	0.898339	0.956665
chr7	18141061	18141390	16.4932	-0.0300462	0.0458432	0.207042	0.451059
chr7	18206381	18206780	24.3262	0.000179886	0.0353429	0.993625	0.997543
chr7	18212841	18213100	17.3908	0.0159149	0.0413198	0.443229	0.683514
chr7	18243641	18244550	50.2104	0.229223	0.04196	2.8988e-09	1.97004e-07
chr7	18257641	18258010	18.1869	-0.00867404	0.0376398	0.685676	0.848356
chr7	18289541	18290470	76.9907	0.0341953	0.0290206	0.137113	0.352656
chr7	18313921	18314400	37.4555	-0.0483143	0.0408993	0.0782001	0.247536
chr7	18321071	18321240	13.2563	-0.00353552	0.0394281	0.854176	0.937061
chr7	18345751	18345920	14.429	-0.000914595	0.0385465	0.963313	0.985259
chr7	18352431	18352800	24.1151	-0.00193372	0.0351971	0.929787	0.970656
chr7	18356221	18356600	19.2743	-0.0660124	0.0635095	0.0416814	0.162496
chr7	18357911	18357920	4.16845	-0.00381571	0.0426531	0.790398
chr7	18386661	18386870	11.7596	-0.000690869	0.0400713	0.969632	0.987997
chr7	18387201	18387590	15.5062	0.000812152	0.0380335	0.968571	0.987585
chr7	18389881	18390790	89.9612	0.0144907	0.0253859	0.49103	0.719864
chr7	18408591	18408820	14.6981	0.00924893	0.0394526	0.648595	0.826751
chr7	18421821	18421840	4.59722	0.0018376	0.0422946	0.902079
chr7	18426811	18427120	12.0827	0.0603104	0.0754755	0.0457154	0.172814
chr7	18445651	18446570	65.319	-0.104804	0.0358458	0.000434555	0.00550963
chr7	18457881	18458350	16.6331	0.0141708	0.0391993	0.512962	0.735888
chr7	18475231	18476030	39.1258	-0.0613726	0.0429296	0.0360935	0.147268
chr7	18494651	18497260	515.856	0.0167195	0.0145017	0.22246	0.469987
chr7	18498371	18498670	10.1494	-0.0198786	0.0445924	0.317189	0.573067
chr7	18505081	18505100	4.96582	-0.0151984	0.0451131	0.345084
chr7	18508701	18509840	118.651	0.0314349	0.0262982	0.146962	0.367751
chr7	18515271	18515410	8.16416	-0.0365628	0.0584841	0.0900939	0.270811
chr7	18522181	18522430	11.3754	0.0200693	0.0440328	0.326585	0.581809
chr7	18530371	18530730	15.777	0.207875	0.0753873	0.00028821	0.00396863
chr7	18541041	18541690	29.7851	-0.0422682	0.042316	0.115769	0.318044
chr7	18552471	18553260	27.1689	0.0322114	0.0409517	0.202024	0.444904
chr7	18558421	18558900	20.3775	0.127006	0.0735734	0.00524127	0.0374373
chr7	18565281	18565630	14.314	-0.0125941	0.0397865	0.545985	0.759514
chr7	18570801	18571140	14.6916	0.0109012	0.0397702	0.593682	0.791964
chr7	18580881	18581580	45.8169	0.0216132	0.0324928	0.358492	0.612317
chr7	18590901	18590990	10.1588	-0.0235206	0.0464877	0.248681	0.499986
chr7	18624501	18624800	16.6884	0.018674	0.0408738	0.39578	0.644201
chr7	18638671	18638800	8.7204	0.0182007	0.0448363	0.328174	0.583266
chr7	18666231	18666400	18.3138	0.02254	0.0421502	0.318967	0.574757
chr7	18667561	18667730	14.7439	-0.0151677	0.0407411	0.468425	0.703095
chr7	18693591	18693610	5.01628	-0.0146936	0.0449552	0.359256
chr7	18761181	18761370	13.9778	0.00529215	0.03993	0.780633	0.900265
chr7	18762291	18762410	8.04793	0.00946132	0.0419058	0.593916	0.792127
chr7	18806201	18806460	17.816	-0.0182616	0.0402655	0.409806	0.656155
chr7	18829631	18830270	35.5552	0.0211125	0.0342215	0.373307	0.62527
chr7	18866801	18866870	6.14156	0.0309916	0.0547633	0.107813
chr7	18965801	18965930	10.0161	0.00115902	0.0399613	0.949032	0.978902
chr7	18978221	18978370	8.87507	0.00428425	0.0413419	0.800749	0.910507
chr7	18992151	18992310	12.3824	0.0800005	0.0928948	0.0262272	0.118546
chr7	18995921	18996520	72.4767	-0.190307	0.0336579	1.11099e-09	8.34577e-08
chr7	19051921	19052030	12.4531	0.00163159	0.0392932	0.932918	0.97201
chr7	19080021	19080650	52.2538	-0.0691296	0.0442646	0.0231035	0.10857
chr7	19106381	19108590	78.5264	-0.00132481	0.0262052	0.950288	0.97948
chr7	19116081	19119350	312.666	-0.00913259	0.015639	0.533109	0.75033
chr7	19122111	19122240	10.9396	-0.0285159	0.0496597	0.178198	0.413394
chr7	19144141	19144860	22.4962	0.0153914	0.0373857	0.497436	0.724481
chr7	19145811	19146100	19.1292	0.0382448	0.0487084	0.138798	0.355273
chr7	19146871	19146960	8.64418	-0.0060343	0.0411425	0.732547	0.874862
chr7	19215131	19216120	94.811	0.0331503	0.0257535	0.121982	0.328548
chr7	19225141	19225240	7.00208	0.00783543	0.0418936	0.648143
chr7	19301301	19301490	10.4777	0.0311134	0.0528622	0.135287	0.349861
chr7	19327091	19327550	20.7531	0.0104718	0.037137	0.633069	0.817631
chr7	19404901	19405260	31.1806	0.00712147	0.0340041	0.752342	0.884979
chr7	19421831	19422330	26.3954	0.0420909	0.0447674	0.119075	0.3237
chr7	19442311	19442410	8.43232	-0.000715774	0.0405957	0.967242	0.986989
chr7	19508211	19508550	18.6786	0.144128	0.0736818	0.00289628	0.0240209
chr7	19519361	19520260	183.401	0.181869	0.0217418	4.67787e-18	1.74644e-15
chr7	19537501	19538720	292.053	-0.0314471	0.0158471	0.0334028	0.139583
chr7	19587451	19587540	8.84493	0.0189548	0.0448735	0.320096	0.575689
chr7	19665541	19665650	10.5556	-0.00701428	0.0409881	0.698142	0.85534
chr7	19708221	19709780	340.504	-0.0555787	0.0203695	0.0024633	0.0212534
chr7	19713791	19714140	22.413	0.0360584	0.0460901	0.159153	0.386079
chr7	19724961	19725670	22.1593	-0.141517	0.0676109	0.0022511	0.019821
chr7	19747851	19748150	17.8272	0.0208138	0.041105	0.355565	0.60954
chr7	19752191	19752480	17.5001	0.0317277	0.0473183	0.185169	0.422709
chr7	19772391	19773990	257.755	-0.0304663	0.0183539	0.068356	0.226542
chr7	19940591	19940770	11.8403	0.0237714	0.0467081	0.242882	0.49356
chr7	19964301	19964780	29.1688	0.00311865	0.0344248	0.888653	0.952424
chr7	19982901	19983490	42.2548	0.028975	0.0344426	0.235209	0.484847
chr7	20064461	20066260	424.382	0.0213056	0.014067	0.110043	0.307894
chr7	20076151	20077250	46.4877	0.166766	0.0420501	5.35019e-06	0.00014541
chr7	20078271	20079570	180.445	0.0644298	0.0205555	0.000543578	0.00657693
chr7	20112651	20113520	61.6332	0.0537937	0.0343977	0.0388205	0.154923
chr7	20114541	20114820	21.5053	0.0257964	0.041961	0.275433	0.529704
chr7	20140051	20142380	127.578	0.000280457	0.0219594	0.98846	0.995497
chr7	20158841	20158940	8.23184	0.00557075	0.0410785	0.752316	0.884973
chr7	20172641	20173010	37.0223	0.0328122	0.0363471	0.190431	0.429737
chr7	20199031	20199740	92.5978	0.0462206	0.0270992	0.0392837	0.15617
chr7	20214991	20215070	6.68078	8.08918e-05	0.0413155	0.994058
chr7	20215191	20215260	5.75511	0.00564804	0.0424564	0.712558
chr7	20220041	20220140	7.52404	0.039991	0.0617202	0.0763696
chr7	20248891	20250470	208.547	-0.0495398	0.0181779	0.00297167	0.0244949
chr7	20260151	20260930	60.6796	-0.0377767	0.0317933	0.118617	0.322843
chr7	20264751	20264860	8.85154	0.103683	0.132639	0.0157325	0.0828233
chr7	20268901	20269290	25.4362	0.141538	0.0614218	0.00142211	0.0139342
chr7	20306281	20308750	289.661	0.207	0.0188536	3.36673e-29	6.77727e-26
chr7	20323511	20324190	65.9144	0.0442327	0.0331454	0.0770069	0.244912
chr7	20329161	20332870	2018.33	0.00451212	0.00781276	0.557487	0.767528
chr7	20333701	20334060	14.5361	0.0125143	0.0396847	0.549926	0.762162
chr7	20334811	20335080	10.0446	0.0182439	0.0442676	0.343552	0.598494
chr7	20340521	20340610	5.30733	0.00556685	0.0423676	0.719777
chr7	20340741	20341750	57.4912	0.00256156	0.0277006	0.906913	0.960303
chr7	20343041	20343450	15.8185	0.0273285	0.0452335	0.234904	0.484507
chr7	20348251	20348550	10.6498	-0.00268649	0.0403985	0.881461	0.949434
chr7	20350051	20351470	198.658	-0.014552	0.0181482	0.380213	0.631264
chr7	20351951	20352260	21.1356	0.00704859	0.0362067	0.748232	0.882759
chr7	20353061	20353140	7.53366	-0.0105872	0.0425479	0.538264
chr7	20355161	20355170	4.64147	0.0138159	0.0450708	0.358726
chr7	20359461	20359750	12.6084	-0.0157681	0.0419237	0.435529	0.677072
chr7	20385191	20385410	9.835	-0.00358511	0.0403921	0.843488	0.93205
chr7	20402791	20405060	348.153	-0.0106146	0.0155733	0.467197	0.702123
chr7	20407191	20408800	225.618	-0.0370112	0.0179451	0.0242476	0.112264
chr7	20442951	20443350	26.3285	0.0474811	0.0515564	0.0900281	0.270665
chr7	20481451	20483210	279.185	-0.00417891	0.0158851	0.778411	0.899024
chr7	20494731	20494910	9.55141	0.019254	0.0447837	0.319425	0.575098
chr7	20514061	20514920	100.353	0.0814589	0.0274086	0.000598379	0.00711213
chr7	20519821	20519910	7.06154	-0.0110483	0.0426537	0.523742
chr7	20532811	20533200	22.2306	0.0526213	0.0547048	0.0715071	0.233287
chr7	20561701	20561780	7.10442	0.00362738	0.0415909	0.824894
chr7	20562101	20562120	5.28936	0.00176974	0.0418116	0.910783
chr7	20590841	20591380	18.1285	0.0155027	0.0392213	0.480293	0.712175
chr7	20593521	20593780	13.5892	0.0369771	0.0538197	0.123586	0.331206
chr7	20595871	20598980	196.901	0.121577	0.022746	1.07366e-08	6.35676e-07
chr7	20648311	20648430	12.7401	0.0113332	0.0405737	0.568156	0.774925
chr7	20745231	20745340	7.08585	-0.0292757	0.052788	0.130119
chr7	20745711	20746010	16.7583	0.0660853	0.0701384	0.0413955	0.161882
chr7	20775471	20775540	6.40532	-0.00242403	0.0414567	0.882919
chr7	20776401	20779270	163.476	-0.0176503	0.0213555	0.347609	0.602324
chr7	20780181	20780910	19.9596	0.00761559	0.0370973	0.724299	0.870148
chr7	20782941	20795200	1601.08	-0.00987352	0.00858541	0.241239	0.491738
chr7	20796021	20796080	5.81977	-0.00889213	0.042643	0.585133
chr7	20797111	20800280	751.105	-0.0197855	0.0150594	0.16223	0.390561
chr7	20816461	20816890	25.3079	0.0437044	0.0460115	0.109606	0.307109
chr7	20831361	20832260	55.6661	-0.0326048	0.0326448	0.178252	0.413468
chr7	20834471	20834950	17.6005	0.0327946	0.0464608	0.182283	0.41886
chr7	20858931	20859450	40.3003	-0.0537816	0.0418655	0.0567214	0.199815
chr7	20861651	20861720	6.67307	-0.0142999	0.0441877	0.397819
chr7	20863701	20863830	7.05458	0.00291882	0.0415578	0.857992
chr7	20916711	20916810	8.31029	0.0312081	0.0531857	0.131006	0.342996
chr7	20958491	20959130	34.3087	0.0259085	0.0365875	0.286906	0.542008
chr7	20963661	20965110	161.822	0.00908979	0.0210825	0.625731	0.812774
chr7	20980211	20980750	26.0809	-0.00602818	0.0350541	0.786605	0.9034
chr7	20991721	20991740	4.66566	-0.0174053	0.0464391	0.271665
chr7	21024191	21025060	38.1312	-0.0153307	0.0326534	0.507602	0.731877
chr7	21027641	21031600	924.397	-0.00519063	0.0136183	0.688989	0.850161
chr7	21041191	21043700	265.847	-0.025834	0.0191814	0.135648	0.350367
chr7	21044871	21045680	75.5801	0.00122711	0.0263332	0.954302	0.981358
chr7	21054151	21055100	101.022	0.0473099	0.0272306	0.0356381	0.145981
chr7	21076101	21076430	23.7189	-0.0164587	0.0378101	0.468511	0.703146
chr7	21082421	21082560	8.50982	-0.00880765	0.0417932	0.616214	0.806717
chr7	21096461	21096730	18.855	-0.0418355	0.0522815	0.11291	0.313106
chr7	21108111	21108830	40.4183	0.050821	0.0419982	0.0686482	0.227144
chr7	21128181	21129310	95.0687	-0.0082737	0.023707	0.681422	0.845931
chr7	21160591	21160970	15.8539	0.0303904	0.0478333	0.189926	0.429044
chr7	21170081	21170480	15.3921	0.00246809	0.0380922	0.904714	0.959278
chr7	21184471	21186060	186.503	0.0570855	0.0218677	0.00333447	0.0267165
chr7	21251031	21252000	72.8359	-0.00858082	0.0262293	0.687833	0.849409
chr7	21253731	21254780	94.994	-0.0532582	0.0276	0.0200326	0.0983136
chr7	21256441	21256500	6.01342	-0.0180014	0.0457799	0.298207
chr7	21261421	21262080	31.5676	-0.00502533	0.0334524	0.823244	0.921983
chr7	21304861	21305260	14.2205	0.0102098	0.039987	0.611019	0.80317
chr7	21305371	21305570	8.52232	0.0137003	0.0433829	0.439244	0.680433
chr7	21318441	21318470	5.25688	-0.00833232	0.0428556	0.595613
chr7	21337391	21337470	6.48018	-0.0205959	0.0471425	0.242512
chr7	21371061	21371570	21.1886	-0.0515136	0.0554025	0.0745322	0.239811
chr7	21412611	21413630	78.7515	-0.138959	0.0310459	7.21514e-07	2.61442e-05
chr7	21426431	21430760	2346.34	-0.00370725	0.00768449	0.624337	0.811872
chr7	21542691	21544210	184.814	0.0421558	0.0203691	0.0206887	0.100442
chr7	21544471	21544960	23.0608	-0.0603181	0.0578949	0.0515311	0.187334
chr7	21568541	21569050	20.5251	-0.0344463	0.0452846	0.1735	0.406745
chr7	21618051	21618130	5.82836	-0.000445642	0.0417188	0.977373
chr7	21642441	21642800	20.55	0.050148	0.0564001	0.0785031	0.248189
chr7	21655911	21657100	75.0128	-0.00553702	0.0260508	0.794438	0.907384
chr7	21675211	21675610	17.8265	-0.00676987	0.0383624	0.742639	0.88012
chr7	21684771	21685900	55.3141	-0.0512723	0.037253	0.055603	0.197191
chr7	21690901	21690960	6.97845	-0.00146158	0.0412737	0.929972
chr7	21718561	21718640	6.21795	0.321304	0.121905	0.000309564
chr7	21747711	21748080	25.5063	-0.225865	0.0631625	1.80385e-05	0.000409976
chr7	21761591	21761690	7.15418	0.0059608	0.0413927	0.730448
chr7	21765001	21766100	206.412	0.109363	0.0198213	4.88831e-09	3.13061e-07
chr7	21766901	21768320	102.479	-0.0428499	0.0259313	0.0484565	0.179685
chr7	21769751	21774510	637.862	-0.0538898	0.0119931	3.1017e-06	9.15652e-05
chr7	21774651	21774820	9.5326	0.0123341	0.0419883	0.511285	0.734507
chr7	21783131	21783610	25.4176	0.0776408	0.0606442	0.0249561	0.114513
chr7	21784431	21784540	10.1128	-0.00718898	0.0409593	0.692519	0.852052
chr7	21828861	21829990	45.2214	0.00188893	0.0315568	0.933362	0.972233
chr7	21844781	21845000	14.1629	0.00208133	0.0389191	0.915915	0.964529
chr7	21865451	21869280	473.47	-0.0257563	0.0129589	0.0374311	0.151009
chr7	21869531	21870440	39.9707	0.0160657	0.0326355	0.488464	0.71809
chr7	21885951	21887310	118.255	0.0148287	0.0230292	0.454077	0.692105
chr7	21887921	21888350	19.0914	0.00641678	0.0371041	0.765001	0.891851
chr7	21892111	21892190	7.13869	-0.00771994	0.0419899	0.647702
chr7	21895441	21895680	11.4961	-0.0527691	0.0743214	0.048755	0.180412
chr7	21911681	21911690	4.36892	-0.0162124	0.0459339	0.296815
chr7	21912401	21912710	15.5687	-0.00220313	0.0380121	0.914392	0.963845
chr7	21916791	21916900	6.6409	0.0129013	0.0433526	0.456335
chr7	21920511	21921730	90.5568	-0.018257	0.0243943	0.374641	0.626369
chr7	21923411	21923910	20.5415	-0.0364398	0.0473187	0.153598	0.377876
chr7	21939431	21939910	16.3833	0.0152538	0.0410422	0.461973	0.698088
chr7	21940031	21940130	8.05147	0.024279	0.0482503	0.209873	0.454571
chr7	21941171	21946870	894.218	-0.0159148	0.0105613	0.120467	0.325953
chr7	21949001	21949250	10.9417	0.0120118	0.0413316	0.53494	0.751636
chr7	21961021	21961150	12.4503	0.0187489	0.0436087	0.352096	0.606305
chr7	22000941	22002030	55.9591	-0.026164	0.0331543	0.274221	0.528397
chr7	22002821	22003060	12.2077	-0.00195605	0.0396292	0.917602	0.965374
chr7	22005031	22005620	40.3474	0.0203275	0.0339085	0.389275	0.638754
chr7	22007421	22008830	130.125	-0.0120322	0.021239	0.520168	0.741144
chr7	22015881	22016000	8.32938	-0.00405603	0.0409846	0.816136	0.918608
chr7	22016111	22016170	5.8305	0.00444512	0.0420379	0.777562
chr7	22016411	22016850	21.8278	-0.0170095	0.0389302	0.44781	0.687255
chr7	22025591	22026960	71.2089	-0.0227727	0.0296228	0.319368	0.575052
chr7	22051591	22053390	261.785	0.0241407	0.0182282	0.146478	0.367089
chr7	22066161	22067380	102.007	-0.0282468	0.0260616	0.189133	0.427979
chr7	22071911	22072530	45.5594	0.00400333	0.0303412	0.858698	0.939001
chr7	22074821	22075400	33.7529	0.0360592	0.0395233	0.162013	0.390172
chr7	22075631	22075890	14.0927	0.00351251	0.0394581	0.85554	0.93759
chr7	22082421	22084090	672.25	-0.0347144	0.0115532	0.00182285	0.0168499
chr7	22093051	22093320	16.8492	-0.161255	0.0825098	0.00247904	0.0213509
chr7	22103481	22104160	47.7347	-0.00464724	0.0298381	0.835466	0.928155
chr7	22109841	22110940	115.668	-0.0431667	0.0250108	0.0417157	0.162558
chr7	22114571	22115000	22.5944	-0.0124543	0.0369774	0.576766	0.780816
chr7	22116641	22116650	5.17935	-0.0210925	0.0483948	0.19719
chr7	22124811	22125560	56.8534	0.0455281	0.0371453	0.0836692	0.258527
chr7	22142601	22142970	24.4081	-0.0465811	0.0479607	0.0950626	0.280451
chr7	22147151	22147420	18.067	-0.0228333	0.0418449	0.316928	0.572848
chr7	22150561	22150580	5.274	0.0238786	0.049763	0.169179
chr7	22153451	22154910	119.81	0.0526042	0.023693	0.0105964	0.0624793
chr7	22156301	22156510	18.0871	0.178762	0.0793152	0.00118375	0.0121062
chr7	22173821	22174030	15.6109	0.0667745	0.073611	0.0398838	0.15778
chr7	22181731	22182450	41.8983	0.0635901	0.0432096	0.0316281	0.134497
chr7	22192981	22194130	105.778	0.0122254	0.022792	0.534373	0.751199
chr7	22210481	22210760	18.1325	-0.0455526	0.0561709	0.0918043	0.274238
chr7	22251031	22252450	136.326	-0.0581594	0.023826	0.00513045	0.0368543
chr7	22253151	22253330	9.12295	-0.00367564	0.0407564	0.835508	0.928166
chr7	22268871	22268990	7.69719	0.027035	0.0503835	0.166962
chr7	22292631	22292910	15.2651	0.0328493	0.0495474	0.164045	0.393212
chr7	22296101	22296250	12.7288	-0.0567846	0.0706533	0.0526782	0.190177
chr7	22356381	22357990	199.473	-0.0355424	0.0197209	0.0448447	0.170583
chr7	22362031	22362080	6.15231	0.0161339	0.0449508	0.344776
chr7	22377861	22378030	11.4023	-0.0304712	0.0498364	0.171079	0.40347
chr7	22425351	22425590	11.5531	0.104314	0.121118	0.0156349	0.0824722
chr7	22444591	22444770	11.1092	0.00184829	0.0399281	0.921393	0.967125
chr7	22452261	22452690	22.0334	-0.00413852	0.0359016	0.849454	0.935035
chr7	22488651	22489340	48.7654	-0.0228558	0.0322037	0.310713	0.566518
chr7	22499821	22500560	66.0213	0.048926	0.0322666	0.0497839	0.183026
chr7	22501451	22501590	12.5453	-0.0228394	0.0447316	0.283923	0.538832
chr7	22504701	22504790	7.984	0.0104743	0.04215	0.555861	0.766382
chr7	22524101	22524200	8.06857	-0.00548322	0.0413246	0.750475	0.883885
chr7	22549261	22550550	88.9251	-0.0119223	0.0247757	0.56406	0.772294
chr7	22559631	22560470	72.9292	-0.0190931	0.0272298	0.383322	0.633798
chr7	22560991	22562230	113.817	-0.0113775	0.0224071	0.558235	0.76809
chr7	22562341	22562410	5.33541	0.0214092	0.0482081	0.203833
chr7	22562901	22566190	354.224	0.00154647	0.0149704	0.91294	0.963275
chr7	22569931	22570050	8.12196	0.0280693	0.0507328	0.162307	0.390681
chr7	22572161	22572630	46.2679	-0.0102271	0.0308785	0.652012	0.828636
chr7	22583271	22583640	32.5155	-0.116205	0.0543268	0.00282819	0.0235862
chr7	22586501	22587560	43.3711	-0.0514522	0.0398219	0.0615376	0.21128
chr7	22588331	22590610	329.661	-0.0582006	0.0167922	0.00020129	0.00296468
chr7	22600801	22602620	175.314	-0.0168016	0.0194324	0.33711	0.59218
chr7	22607381	22607500	8.69616	-0.00301524	0.040804	0.863524	0.941323
chr7	22651941	22651950	4.59657	0.0274258	0.0530279	0.112437
chr7	22653891	22654490	32.6839	-0.0093443	0.0333456	0.681149	0.845832
chr7	22662441	22663130	43.9621	-0.0252821	0.032481	0.287164	0.542285
chr7	22666831	22667230	26.4129	-0.00917494	0.0351649	0.682837	0.846729
chr7	22688071	22688630	47.1414	-0.0503916	0.039914	0.0661106	0.221511
chr7	22722981	22723900	75.9529	0.0280175	0.0277617	0.209118	0.453668
chr7	22726401	22727620	54.4693	-0.0174116	0.0297469	0.443504	0.683768
chr7	22782731	22782870	15.1829	0.00849687	0.0387395	0.681854	0.846198
chr7	22801991	22803000	54.8642	-0.0124416	0.0290389	0.578345	0.781981
chr7	22821371	22823450	352.792	-0.0527376	0.0170864	0.000875918	0.00958421
chr7	22833231	22833920	29.1638	-0.0343578	0.0419029	0.18614	0.423943
chr7	22834071	22834090	4.488	-0.0036003	0.0425669	0.804024
chr7	22842141	22843290	58.4553	-0.0169045	0.0298142	0.456706	0.694257
chr7	22843891	22844290	14.9957	0.00467219	0.0387047	0.816419	0.918753
chr7	22853731	22855160	144.304	0.0309096	0.0218359	0.106134	0.300687
chr7	22860881	22860950	6.61343	0.021614	0.0474796	0.231629
chr7	22886101	22886150	6.82473	0.00803066	0.0421597	0.632943
chr7	22896271	22896530	19.5875	-0.0565841	0.0594685	0.0600875	0.207701
chr7	22920841	22920910	6.7773	0.00800763	0.0420475	0.636223
chr7	22945761	22945790	5.9377	0.00897415	0.0425637	0.587563
chr7	23012611	23014650	701.563	-0.0124744	0.0107044	0.22986	0.478829
chr7	23022331	23022350	5.12008	0.0150945	0.0450149	0.351583
chr7	23055641	23055890	27.5026	0.0135244	0.0359538	0.552519	0.764
chr7	23058501	23058840	18.8253	-0.0264622	0.0443675	0.25038	0.502038
chr7	23062471	23062910	36.2273	-0.0247191	0.0364289	0.306146	0.561903
chr7	23066771	23067860	51.499	-0.0856013	0.0409018	0.00559652	0.0393048
chr7	23072221	23072320	7.53338	0.0313835	0.0541411	0.119052
chr7	23072891	23073270	16.457	-0.00715155	0.038438	0.72931	0.873075
chr7	23085961	23086520	45.028	-0.0379561	0.0357927	0.134876	0.349188
chr7	23105021	23108580	804.436	-0.0338781	0.0130139	0.00636455	0.0432638
chr7	23114761	23116750	161.942	-0.0334353	0.0207087	0.0691044	0.228105
chr7	23117841	23118210	23.0075	-0.012545	0.0368027	0.574952	0.779619
chr7	23181321	23182890	452.969	0.0124517	0.0124626	0.297984	0.553585
chr7	23184891	23185280	26.7742	-0.0416363	0.0449055	0.121808	0.328259
chr7	23190721	23191740	102.334	-0.0915219	0.0315725	0.000594381	0.00707139
chr7	23197691	23198150	34.9034	-0.0631045	0.0448559	0.0349393	0.14403
chr7	23220861	23221100	12.7356	0.00286528	0.0391163	0.883922	0.95036
chr7	23222731	23222910	8.72332	-0.039819	0.060234	0.0841214	0.259339
chr7	23227091	23227320	12.055	0.143514	0.0990707	0.00642586	0.0435633
chr7	23230281	23231640	249.657	-0.00746623	0.0185971	0.659005	0.832429
chr7	23246461	23247860	45.1688	0.0372906	0.041648	0.152235	0.375932
chr7	23261811	23262090	29.186	0.010879	0.0340766	0.633533	0.817882
chr7	23272961	23273500	36.2504	0.0137361	0.0328107	0.5514	0.763165
chr7	23276501	23276580	6.1902	0.012906	0.043653	0.443636
chr7	23277191	23278000	42.9372	0.00327937	0.0309894	0.884438	0.950572
chr7	23292191	23292210	5.86944	-0.0101931	0.0430405	0.531102
chr7	23295171	23296090	40.3589	0.0298027	0.0355186	0.22653	0.474983
chr7	23298251	23300850	480.73	-0.0180007	0.0123093	0.127803	0.338104
chr7	23302101	23302180	6.49502	0.0138576	0.0437941	0.420826
chr7	23303491	23303990	15.1965	0.0947274	0.088155	0.0183016	0.0923751
chr7	23304301	23304700	12.7199	-0.00024486	0.0394797	0.989446	0.995913
chr7	23333351	23336600	238.446	0.00694743	0.0193033	0.690344	0.850866
chr7	23342131	23342420	9.19468	-0.00553929	0.0406217	0.76137	0.889904
chr7	23344091	23344100	4.40569	-0.0048417	0.0426766	0.741882
chr7	23344221	23344440	11.0045	-0.0178837	0.0432816	0.371255	0.623557
chr7	23345251	23346190	39.022	-0.018999	0.0331997	0.41765	0.66268
chr7	23346711	23350250	641.902	-0.00951364	0.0122267	0.418424	0.663326
chr7	23350381	23350410	4.80508	0.0064125	0.0428189	0.664319
chr7	23350681	23352160	53.4579	-0.0102589	0.0290081	0.645677	0.825065
chr7	23353011	23354080	84.7701	-0.0264013	0.0261362	0.219891	0.46669
chr7	23357761	23357850	8.14233	0.00342098	0.0410777	0.843093	0.93187
chr7	23367011	23367200	11.8295	-0.0352005	0.0534074	0.129004	0.33976
chr7	23380651	23380860	12.0592	0.0518903	0.0712013	0.054339	0.194192
chr7	23390411	23390860	21.1267	-0.000895746	0.0356424	0.967074	0.986916
chr7	23394471	23395500	71.1392	-0.08026	0.0349235	0.00476208	0.0349067
chr7	23396281	23397040	23.0713	-0.00561495	0.0367309	0.794196	0.907323
chr7	23404541	23404780	12.1222	-0.0187648	0.043618	0.351482	0.605715
chr7	23418031	23418690	41.73	-0.0191779	0.032541	0.412035	0.657961
chr7	23430121	23430790	34.9163	-0.00373721	0.0323856	0.868301	0.943839
chr7	23431791	23432910	41.3229	0.0614886	0.04439	0.0378973	0.152333
chr7	23434621	23434630	4.93883	0.0147496	0.0446119	0.373574
chr7	23455181	23455340	9.0322	-0.0210202	0.0458029	0.278764	0.533179
chr7	23462901	23463330	24.1615	-0.00510621	0.0353248	0.817072	0.918996
chr7	23463561	23463740	9.48901	-0.027083	0.0493625	0.18486	0.422352
chr7	23464121	23464250	8.58594	0.0229088	0.0473272	0.233259	0.48257
chr7	23464411	23466360	254.259	-0.0140432	0.0165828	0.36163	0.615054
chr7	23467061	23472300	1468.26	-0.00765296	0.00957874	0.413195	0.658995
chr7	23473031	23475290	758.794	0.0294907	0.0123371	0.0126674	0.0708583
chr7	23489881	23491610	123.713	-0.0312197	0.0226684	0.112175	0.311771
chr7	23520721	23520790	7.46583	0.012569	0.0429439	0.476906
chr7	23521471	23521540	7.59992	0.0115095	0.0427598	0.507255
chr7	23523731	23523790	5.73695	0.010739	0.0434192	0.500151
chr7	23523951	23524260	11.2502	0.00455264	0.0402218	0.806816	0.913849
chr7	23528421	23529010	18.158	0.0330098	0.0494377	0.163037	0.39174
chr7	23530101	23532670	507.242	-0.0183374	0.0156095	0.209276	0.453861
chr7	23544841	23545160	17.0292	-0.00969342	0.0388091	0.641889	0.822724
chr7	23546771	23547570	85.4439	-0.0615674	0.0326234	0.0166655	0.0863025
chr7	23564301	23564450	10.6167	0.0190499	0.0440449	0.338906	0.594005
chr7	23570561	23571210	53.6988	0.0236746	0.0306153	0.3078	0.563644
chr7	23596751	23598540	734.716	-0.0142022	0.0115374	0.202315	0.44524
chr7	23622601	23623020	23.4287	-0.102425	0.0647613	0.00969576	0.0586331
chr7	23662631	23663180	24.7589	-0.0241845	0.0398825	0.308531	0.56431
chr7	23679741	23681390	360.901	0.0250712	0.0156103	0.0858964	0.262761
chr7	23684171	23684290	9.87482	0.00713641	0.0405069	0.70396	0.858644
chr7	23685391	23686490	95.4214	0.154845	0.0298638	1.8547e-08	1.03461e-06
chr7	23697081	23697250	14.0263	0.00938168	0.0398121	0.639702	0.821449
chr7	23698871	23699250	29.1219	-0.00579825	0.0343863	0.795565	0.907891
chr7	23712551	23712670	12.31	-0.0311996	0.0503173	0.163938	0.393102
chr7	23713931	23714150	19.184	0.0308729	0.0457941	0.200712	0.443356
chr7	23863351	23863450	11.4258	0.00612364	0.0398734	0.75056	0.883931
chr7	23918821	23919370	40.0855	0.00911672	0.0330662	0.688684	0.849944
chr7	23939001	23939550	49.8003	0.024683	0.0318494	0.295419	0.550877
chr7	23956481	23957660	138.694	0.00245303	0.0202898	0.892238	0.95398
chr7	23967451	23968420	111.083	-0.0230772	0.0243128	0.261567	0.514564
chr7	24019941	24020290	16.5599	0.170531	0.0825539	0.00184814	0.0170309
chr7	24024411	24025610	79.6664	0.0467499	0.0309099	0.0540404	0.193522
chr7	24047921	24047930	5.23765	0.0336728	0.0587564	0.0711721
chr7	24053031	24053060	4.82547	0.0128214	0.0444444	0.406324
chr7	24073701	24073850	8.62694	-0.0210784	0.0462337	0.268091	0.521514
chr7	24123031	24123510	23.5755	0.116633	0.0627259	0.00487631	0.0355168
chr7	24138201	24138760	45.2101	0.0289375	0.0338584	0.23367	0.483052
chr7	24143581	24143900	24.5053	0.131079	0.0661083	0.00316715	0.0257035
chr7	24152461	24152690	14.239	-0.00678034	0.0389238	0.737624	0.877458
chr7	24158791	24159700	130.874	0.169649	0.024458	3.31264e-13	5.07154e-11
chr7	24161711	24161950	13.6917	0.0260819	0.0462898	0.234004	0.483426
chr7	24172781	24173630	62.4934	0.0872487	0.0382181	0.00351101	0.027768
chr7	24175771	24175820	6.36185	-0.0052323	0.0417066	0.752515
chr7	24192221	24192400	11.5343	0.0188472	0.0446196	0.327393	0.582515
chr7	24199251	24201610	398.275	0.0924525	0.0172148	1.4565e-08	8.32515e-07
chr7	24214841	24215000	8.14064	0.0127737	0.0427525	0.478831	0.711194
chr7	24235181	24235290	7.75473	-0.00906319	0.0421118	0.599351
chr7	24283431	24285890	285.898	-0.00487954	0.0175663	0.762843	0.890706
chr7	24288881	24288890	4.66143	-0.00355039	0.0423961	0.810748
chr7	24290191	24290920	48.709	-0.0808185	0.0392152	0.00674804	0.0451495
chr7	24312561	24313000	24.929	-0.00647723	0.0351524	0.770787	0.894973
chr7	24318491	24318570	6.44581	0.00319565	0.0418193	0.841004
chr7	24336561	24338040	209.758	0.0194898	0.0177218	0.230755	0.479842
chr7	24338621	24338670	5.78433	-0.0167329	0.0456245	0.311316
chr7	24341341	24342860	207.492	0.0732645	0.0207115	0.000104637	0.00174156
chr7	24343421	24343890	27.7229	-0.0111592	0.0355722	0.620726	0.809408
chr7	24346001	24346700	110.788	0.0306745	0.0235508	0.128596	0.339195
chr7	24349241	24349600	27.28	-0.00897443	0.0368005	0.68128	0.845897
chr7	24381831	24382330	30.901	-0.0135037	0.0345142	0.556664	0.766996
chr7	24406301	24406830	18.89	0.02213	0.041576	0.329663	0.584726
chr7	24411401	24411420	4.7454	-0.0128627	0.0444422	0.405346
chr7	24414751	24414990	12.3514	-0.148557	0.102134	0.00601404	0.0414735
chr7	24419271	24419310	5.98718	-0.0348266	0.0586398	0.0805915
chr7	24435181	24435350	10.3221	0.00621467	0.0406475	0.73468	0.87588
chr7	24445121	24445290	10.6299	0.000115221	0.0398802	0.995156	0.998191
chr7	24477541	24478380	63.3983	-0.00996028	0.028134	0.651602	0.828424
chr7	24500661	24501410	31.085	-0.00270448	0.0333756	0.904009	0.95899
chr7	24572221	24574950	603.001	-0.0130281	0.0130682	0.297018	0.552532
chr7	24576091	24576680	44.5212	-0.00357258	0.0302836	0.873431	0.945903
chr7	24588001	24588080	7.99195	0.0180584	0.0447572	0.332009	0.587264
chr7	24653471	24654000	41.8139	-0.179979	0.0437713	2.68873e-06	8.13903e-05
chr7	24665581	24665910	24.7715	-0.095498	0.0599907	0.0110225	0.0642755
chr7	24685561	24686270	49.0961	0.0130339	0.0303344	0.566153	0.77371
chr7	24700811	24701430	25.431	-0.0465207	0.0484414	0.0953544	0.280988
chr7	24701561	24701920	16.8176	-0.000178275	0.037808	0.992678	0.997082
chr7	24702801	24703640	34.7065	-0.000476961	0.0329959	0.983115	0.993472
chr7	24709711	24709900	10.7156	-0.0303333	0.0501958	0.167976	0.398929
chr7	24715911	24716270	29.5211	-0.00868888	0.0346626	0.699637	0.856127
chr7	24721571	24721740	14.205	0.00675602	0.0393648	0.733704	0.8755
chr7	24722831	24723110	14.1559	0.00902595	0.0393064	0.657885	0.831895
chr7	24725921	24726450	33.6335	0.0473715	0.0445382	0.0888029	0.268336
chr7	24728601	24730110	213.595	-0.0394669	0.0202955	0.0295993	0.128556
chr7	24733281	24733370	6.92204	0.0109259	0.0426596	0.526046
chr7	24756371	24758270	492.261	-0.0538654	0.0122545	4.8722e-06	0.000134328
chr7	24787161	24787190	4.90094	0.0155103	0.0456675	0.31333
chr7	24798151	24798830	33.4842	-0.0572331	0.0470698	0.0528255	0.190562
chr7	24799251	24799630	21.5034	0.0204125	0.039827	0.373203	0.625194
chr7	24802261	24802630	19.7296	-0.0890407	0.0718811	0.0189635	0.0946417
chr7	24808471	24809530	48.7764	-0.0513396	0.0369483	0.054779	0.195235
chr7	24811741	24812770	45.433	-0.012345	0.0308782	0.587547	0.787945
chr7	24815341	24815390	6.43226	-0.171648	0.1438	0.00655966
chr7	24820301	24820500	44.9358	0.0251562	0.0334579	0.293506	0.548979
chr7	24821511	24821720	13.466	0.269093	0.0937931	0.000169386	0.00257604
chr7	24826091	24826740	89.1034	0.138786	0.0308483	6.54685e-07	2.40859e-05
chr7	24828641	24829630	106.511	0.230293	0.0315683	1.84994e-14	3.59755e-12
chr7	24842551	24843320	66.9009	0.0668668	0.0346327	0.0130145	0.0722095
chr7	24851901	24852010	9.64784	-0.00156232	0.040047	0.932377	0.971772
chr7	24877501	24878910	145.059	0.0352844	0.0211252	0.0590485	0.205328
chr7	24880471	24883950	247.979	-0.00585559	0.0180299	0.722869	0.869375
chr7	24884171	24884750	20.8148	0.0490607	0.0534665	0.0836468	0.258491
chr7	24885451	24885480	5.89592	0.00583606	0.0418999	0.722997
chr7	24889351	24890070	64.6696	-0.0650166	0.0343407	0.0148471	0.0794063
chr7	24891281	24891620	13.7815	0.322241	0.0814829	3.48041e-06	0.000101221
chr7	24894481	24895320	43.4953	-0.000281591	0.0305676	0.989756	0.996051
chr7	24932501	24933310	63.9866	0.0771654	0.0347531	0.00521717	0.0373278
chr7	24936151	24936840	43.2617	-0.0245297	0.0339627	0.305867	0.561644
chr7	24948781	24949060	14.1944	0.00980387	0.0397972	0.626384	0.813199
chr7	24962651	24963850	129.603	0.0631473	0.0243611	0.0029505	0.0243566
chr7	24971371	24971560	12.4149	-0.0108342	0.0404398	0.584606	0.785934
chr7	24978791	24982550	772.205	0.014283	0.0112934	0.190922	0.430423
chr7	25005621	25006030	25.4876	-0.317261	0.060723	8.69378e-09	5.25163e-07
chr7	25028401	25028900	23.8668	-0.0359964	0.0456792	0.160004	0.387177
chr7	25033261	25033310	5.99817	-0.00894901	0.0428044	0.576971
chr7	25069851	25070440	42.1264	-0.0417179	0.0388563	0.113241	0.313699
chr7	25090591	25092150	86.8647	-0.0732151	0.0331042	0.00588033	0.0408084
chr7	25093381	25094680	80.1693	-0.00139597	0.0257007	0.947072	0.977986
chr7	25098241	25098820	33.282	0.0087845	0.0336296	0.698916	0.855676
chr7	25124411	25126020	929.184	-0.012479	0.00996823	0.198964	0.441244
chr7	25149901	25150190	15.2215	-0.07439	0.0784867	0.0315805	0.13434
chr7	25179571	25180810	296.613	-0.0184128	0.0157725	0.211661	0.456766
chr7	25186561	25186730	9.28486	0.0102692	0.0414098	0.58179	0.784172
chr7	25196231	25197110	73.9622	-0.140909	0.0338523	2.85207e-06	8.55868e-05
chr7	25216711	25217010	14.7803	-0.0905251	0.0863358	0.0203603	0.0993819
chr7	25222261	25223100	42.2062	0.00921337	0.030844	0.684617	0.847827
chr7	25242661	25242880	10.2862	-0.0272735	0.0492737	0.185675	0.42333
chr7	25244191	25244630	23.9934	-0.0298619	0.0414788	0.227232	0.475776
chr7	25255421	25256370	69.5527	0.0264801	0.0282088	0.23835	0.48847
chr7	25259261	25260510	79.5463	0.0514599	0.0301034	0.032759	0.13768
chr7	25261211	25261300	7.937	0.00676783	0.0415031	0.696437	0.854297
chr7	25261431	25262520	45.2448	-0.00624176	0.0309659	0.78203	0.900997
chr7	25271661	25272930	39.5284	0.015658	0.033834	0.499776	0.72631
chr7	25288381	25289680	142.748	0.0382761	0.0216887	0.0448996	0.170725
chr7	25303161	25304390	150.803	-0.0376514	0.022075	0.0514073	0.187054
chr7	25308031	25310280	461.459	0.0960727	0.0137595	5.28495e-13	7.78697e-11
chr7	25311111	25311180	6.45326	0.0408472	0.0651208	0.0583197
chr7	25311381	25311760	24.3864	0.0551089	0.0559192	0.0641056	0.217057
chr7	25314211	25314370	10.264	0.0076673	0.0406801	0.681828	0.846196
chr7	25348201	25348700	20.1622	-0.0388891	0.0486394	0.135293	0.349865
chr7	25350231	25350240	4.53037	-0.0162777	0.0458833	0.299455
chr7	25358631	25361060	739.98	0.0360686	0.0117531	0.00143307	0.0140128
chr7	25368541	25370250	89.17	-0.0049304	0.0247122	0.811321	0.916005
chr7	25376071	25376480	21.0868	0.0146205	0.0379569	0.512789	0.735764
chr7	25380671	25381070	12.8355	0.0633802	0.0770791	0.0418845	0.162954
chr7	25382351	25382480	8.83004	0.0665317	0.0953145	0.0306149	0.131548
chr7	25384381	25386980	492.74	0.111104	0.013484	2.50602e-17	8.42673e-15
chr7	25389291	25390040	42.3902	0.0199374	0.0342118	0.397976	0.646157
chr7	25391421	25391540	9.16748	6.68989e-05	0.0405821	0.997348	0.999005
chr7	25392171	25393160	58.3774	-0.0355414	0.0308962	0.135121	0.34962
chr7	25408031	25408110	7.33044	0.0204758	0.0462524	0.27096
chr7	25512861	25513120	13.7462	0.119735	0.0925681	0.0101453	0.0605369
chr7	25541151	25541860	35.2099	-0.00951243	0.0327288	0.676184	0.842536
chr7	25550491	25550720	12.1015	0.00593931	0.0397953	0.758821	0.888427
chr7	25552861	25554410	89.7948	-0.0231405	0.0257409	0.27698	0.531359
chr7	25556501	25556850	14.0805	-0.0421314	0.0566567	0.099634	0.288717
chr7	25562451	25563170	29.6577	0.0307826	0.0405161	0.217933	0.464381
chr7	25565961	25566120	10.206	-0.014102	0.0424166	0.459305	0.696275
chr7	25603171	25603660	16.808	0.0367394	0.049468	0.145237	0.365165
chr7	25636911	25637320	21.8913	0.0161582	0.0381098	0.474118	0.707427
chr7	25656181	25657230	95.3551	0.0580295	0.0281603	0.012971	0.072043
chr7	25669931	25670970	52.1847	-0.0572949	0.0365179	0.0340391	0.141419
chr7	25672141	25673120	114.386	-0.043704	0.0249826	0.039145	0.155822
chr7	25675961	25676400	27.9086	0.0786609	0.0539121	0.0200998	0.0985301
chr7	25720471	25720610	12.231	-0.0323304	0.0512613	0.152007	0.375625
chr7	25722331	25723770	125.554	-0.064564	0.0248964	0.00282706	0.0235812
chr7	25730781	25732270	135.088	-0.0815919	0.0243125	0.000165507	0.00252555
chr7	25732821	25733150	13.5752	0.0222658	0.0440021	0.301021	0.556658
chr7	25739361	25739450	8.00163	-0.00799965	0.0414284	0.653386	0.829304
chr7	25750801	25752060	54.1085	-0.150747	0.041667	2.34223e-05	0.000509501
chr7	25752321	25754570	349.487	0.126622	0.018213	4.21495e-13	6.31026e-11
chr7	25759261	25760310	106.859	-0.0319024	0.0254296	0.133154	0.34642
chr7	25776161	25776950	45.4751	0.0321128	0.0342155	0.191606	0.431327
chr7	25789761	25790300	26.5273	-0.0168573	0.0360582	0.467015	0.701997
chr7	25830211	25830540	24.7107	-0.00274029	0.0348849	0.901308	0.957965
chr7	25831481	25833190	89.887	0.0124967	0.025695	0.555005	0.76588
chr7	25842031	25842460	17.3602	0.0103218	0.0384032	0.627574	0.81402
chr7	25846561	25847580	63.7224	-0.00521658	0.0267821	0.808827	0.91484
chr7	25847781	25847930	10.9685	0.00947377	0.040893	0.616956	0.807143
chr7	25849341	25850160	91.9816	0.0545981	0.0275066	0.0170578	0.0877413
chr7	25851341	25852350	59.4494	-0.00365714	0.0275186	0.866697	0.94301
chr7	25854501	25855690	149.032	-0.0303793	0.0226526	0.121743	0.328127
chr7	25856081	25857810	460.275	-0.0140119	0.0149444	0.319585	0.5752
chr7	25860311	25861080	27.3384	0.0375212	0.0429719	0.151655	0.37509
chr7	25861731	25863260	1262.3	-0.0323017	0.0155241	0.0260267	0.117874
chr7	25892911	25893410	36.4989	-0.0232968	0.0357153	0.331269	0.586452
chr7	25895041	25895790	36.2906	0.0220638	0.0349681	0.354826	0.608808
chr7	25907461	25908350	52.0571	-0.0197364	0.0305155	0.390955	0.640166
chr7	25925941	25927340	193.641	0.0615173	0.025004	0.00440346	0.0328961
chr7	25940091	25941230	96.4485	0.138581	0.029759	3.09058e-07	1.25104e-05
chr7	25949801	25951780	217.482	0.00800035	0.018325	0.632683	0.817331
chr7	25989151	25989350	13.9267	-0.0196396	0.0434427	0.34209	0.597174
chr7	26013651	26014090	16.9989	0.237575	0.0742182	6.71028e-05	0.001215
chr7	26038301	26038860	21.4787	0.049608	0.0527362	0.0821651	0.25554
chr7	26054501	26054560	6.14036	0.0103963	0.0430413	0.525476
chr7	26060821	26061940	39.8123	0.0159303	0.0325059	0.491842	0.720479
chr7	26078841	26079180	33.07	-0.0060072	0.03246	0.790616	0.905423
chr7	26083261	26083560	19.7037	0.0224266	0.0414073	0.327114	0.58222
chr7	26090671	26091450	53.7841	-0.036073	0.0328806	0.14058	0.357957
chr7	26101861	26101880	5.21417	-0.00878817	0.0429834	0.583178
chr7	26117541	26117690	10.8079	-0.0239539	0.0467799	0.240174	0.490521
chr7	26128611	26129560	47.6875	0.0213478	0.0325368	0.363976	0.61706
chr7	26143391	26143970	30.8276	-0.0450033	0.0443079	0.101196	0.291606
chr7	26151601	26153190	123.793	-0.00684073	0.0220173	0.721789	0.868789
chr7	26154041	26154260	15.5533	0.00604254	0.039146	0.762134	0.890305
chr7	26156491	26156560	6.94774	-0.00575486	0.0417672	0.727749
chr7	26179981	26180630	20.6286	0.0340518	0.046079	0.174199	0.407751
chr7	26182391	26184230	47.6773	0.0580161	0.0381073	0.0356605	0.146021
chr7	26184491	26185280	20.3581	0.00459938	0.0366088	0.831223	0.92621
chr7	26187321	26188300	32.8918	0.0115322	0.0336857	0.614387	0.805451
chr7	26188701	26188860	9.79902	0.0112805	0.0415542	0.549319	0.761738
chr7	26198231	26203220	1761.65	-0.0119054	0.0183342	0.47599	0.709091
chr7	26204571	26205090	14.9705	0.0152463	0.0401688	0.475729	0.708875
chr7	26223941	26224060	9.92228	-0.0863989	0.122267	0.0201644	0.0987523
chr7	26291631	26292500	66.9407	-0.0425208	0.0309431	0.0776365	0.246317
chr7	26306801	26307810	63.3994	0.00989393	0.0297629	0.660102	0.833079
chr7	26337661	26337790	8.97451	0.00702562	0.0411652	0.694597	0.853269
chr7	26346741	26346750	3.90067	-0.00363201	0.0428404	0.794372
chr7	26346961	26346970	4.01358	0.0117469	0.0446176	0.409905
chr7	26364991	26365690	46.1614	-0.0819257	0.042028	0.00825404	0.0522856
chr7	26369621	26370180	29.1535	0.00824915	0.0352053	0.712706	0.86369
chr7	26372191	26372980	28.7221	-0.118851	0.0592277	0.00353285	0.0278904
chr7	26375711	26377560	246.54	-0.0219633	0.0167634	0.156945	0.382806
chr7	26387521	26388420	59.7281	-0.126186	0.0371824	6.79484e-05	0.00122733
chr7	26397501	26400000	349.964	-0.0465403	0.0158903	0.00172824	0.0161569
chr7	26409851	26410700	75.5943	0.0235336	0.0269066	0.281376	0.536061
chr7	26420591	26421070	45.3883	0.0152231	0.0312068	0.507513	0.731829
chr7	26437171	26437420	18.8284	-0.0728594	0.0728343	0.0331701	0.138912
chr7	26440871	26441730	53.4999	-0.0560121	0.0379744	0.0409804	0.160731
chr7	26449511	26450150	72.1288	0.0827246	0.0334308	0.00241885	0.0209781
chr7	26480161	26480410	17.9601	0.00410719	0.0379641	0.842507	0.931657
chr7	26490671	26490770	8.5294	0.0277359	0.0506424	0.152944	0.376947
chr7	26492921	26493320	26.1653	0.0198719	0.0384815	0.3913	0.640456
chr7	26507311	26507680	12.6724	-0.00781853	0.0402203	0.683958	0.847401
chr7	26507801	26507850	5.93753	-0.00255753	0.0417589	0.872172
chr7	26508761	26509440	48.4257	0.146668	0.0407199	2.59842e-05	0.000556212
chr7	26515701	26515720	5.62565	0.0162565	0.045121	0.336751
chr7	26528541	26529270	40.909	-0.00392313	0.0313538	0.861881	0.940505
chr7	26535401	26535600	10.8791	0.0124808	0.0419393	0.508705	0.732624
chr7	26555811	26556950	203.843	-0.0177363	0.0185257	0.292492	0.547982
chr7	26574591	26574720	9.27834	0.00898736	0.0412366	0.624991	0.812361
chr7	26578291	26578520	17.744	0.0225135	0.0421225	0.319217	0.574929
chr7	26580161	26581440	128.895	0.0596034	0.0262941	0.00762111	0.0493507
chr7	26585601	26585670	6.33433	-0.0242453	0.0494175	0.180983
chr7	26593301	26593900	36.7921	0.0313686	0.0363957	0.207997	0.452273
chr7	26620531	26620580	5.7093	0.00206776	0.0417089	0.897471
chr7	26627381	26629030	469.837	0.00853076	0.0131967	0.498861	0.725568
chr7	26646751	26646910	12.5999	-0.0128946	0.041063	0.517365	0.739165
chr7	26653671	26654240	27.9853	0.0275323	0.0397529	0.260022	0.512984
chr7	26655881	26656300	17.107	0.0381393	0.0515743	0.130301	0.341967
chr7	26656891	26659680	427.12	-0.0195732	0.0141429	0.143976	0.363296
chr7	26667351	26668000	96.6945	-0.0305157	0.0261736	0.157785	0.384048
chr7	26681951	26682040	9.57186	-0.00429338	0.0410787	0.803833	0.912343
chr7	26686471	26686920	26.9542	-0.0194142	0.0369491	0.406753	0.653717
chr7	26736311	26736570	15.0788	-0.0232015	0.0437713	0.292512	0.547997
chr7	26787771	26787970	12.5063	-0.0358962	0.0531325	0.129903	0.341309
chr7	26813591	26813690	5.98716	0.00170419	0.0417149	0.917025
chr7	26853931	26853990	6.66621	0.0120168	0.0431757	0.481155
chr7	26857651	26857760	7.19295	0.0101264	0.0425596	0.55196
chr7	26863921	26865380	418.781	0.0059302	0.0136012	0.647171	0.825982
chr7	26920261	26920310	5.51623	0.012426	0.0440954	0.431494
chr7	26928931	26929120	10.4067	0.00198869	0.0402001	0.915705	0.964417
chr7	26930241	26930570	18.8017	-0.0812433	0.0699112	0.0246203	0.113405
chr7	26938081	26938390	13.2109	-0.0995734	0.105979	0.0170646	0.0877688
chr7	26950811	26951520	31.567	-0.0633438	0.0496862	0.0400429	0.15817
chr7	27032151	27032170	5.15877	0.00230879	0.0421383	0.87937
chr7	27032411	27033500	83.7503	-0.0490662	0.0290597	0.0368861	0.1496
chr7	27064271	27064630	20.218	0.0234106	0.0416888	0.31	0.565775
chr7	27073191	27073360	11.1797	-0.0271438	0.0489784	0.190383	0.429678
chr7	27095581	27097120	97.1009	-0.04124	0.0260373	0.0577454	0.202294
chr7	27106351	27106940	31.6711	0.00541996	0.033213	0.810405	0.915561
chr7	27110751	27110760	5.14862	0.0220326	0.0490254	0.180786
chr7	27113481	27113990	18.1252	0.0437324	0.0517766	0.105958	0.300318
chr7	27130131	27131370	67.82	0.00661117	0.0278521	0.763073	0.890799
chr7	27136481	27136850	22.4199	-0.0322448	0.0437102	0.196689	0.438144
chr7	27142651	27143970	54.655	0.0607608	0.0391188	0.0309183	0.132423
chr7	27147871	27147940	6.66591	0.0242486	0.0493893	0.182271
chr7	27150501	27151560	126.912	0.0239816	0.0238795	0.237859	0.487832
chr7	27152461	27152650	10.4833	0.0581544	0.0788042	0.0434918	0.167073
chr7	27156171	27156760	16.957	0.0291326	0.0455515	0.216542	0.462799
chr7	27160361	27161720	154.068	-0.0287736	0.0229822	0.146544	0.367159
chr7	27164371	27164550	11.388	0.00646961	0.0402843	0.73183	0.874489
chr7	27166371	27166600	10.7206	0.0570992	0.0806033	0.0411792	0.161286
chr7	27169661	27170180	21.1788	0.0546139	0.0563829	0.0656414	0.220507
chr7	27172951	27174070	64.5547	0.0361959	0.0303169	0.125186	0.333771
chr7	27179591	27180230	34.6368	-0.00291283	0.0320123	0.897119	0.956125
chr7	27183481	27185170	60.4517	0.0888138	0.037354	0.00269271	0.0227379
chr7	27189211	27189470	12.3599	0.00963639	0.0404742	0.620581	0.809333
chr7	27192011	27192780	28.2497	0.00936364	0.0343467	0.679456	0.844581
chr7	27193111	27193170	6.44184	-0.000299073	0.0413629	0.985463
chr7	27196311	27196580	17.0374	-0.0468063	0.0577035	0.0858599	0.262687
chr7	27199091	27200990	102.965	-0.00556678	0.023782	0.782595	0.901279
chr7	27204921	27205280	15.9804	0.0402451	0.0539551	0.114103	0.315227
chr7	27210221	27210910	31.2341	-0.00636034	0.0340348	0.777195	0.898457
chr7	27225671	27225770	7.38961	0.000402023	0.0411254	0.981045
chr7	27235311	27236120	37.6897	-0.0124015	0.0324378	0.5889	0.78881
chr7	27239361	27239970	29.918	-0.00881341	0.0342387	0.696611	0.854405
chr7	27242731	27242740	5.07338	0.0218819	0.0484619	0.200172
chr7	27245911	27246420	20.8674	0.0182773	0.0406138	0.405214	0.652462
chr7	27251621	27251910	13.0558	0.00587264	0.0396153	0.762903	0.890742
chr7	27347021	27347150	10.8768	-0.0357472	0.0547588	0.118786	0.323184
chr7	27351201	27351610	28.2799	0.129257	0.0612928	0.00250675	0.0215274
chr7	27364451	27364530	8.08913	0.00913688	0.0416107	0.611459	0.803481
chr7	27457671	27457880	12.253	0.0391363	0.0554116	0.111092	0.309806
chr7	27520891	27521360	33.9411	-0.0452763	0.0440867	0.0993405	0.288208
chr7	27553391	27553570	12.2874	0.00105401	0.0392098	0.957014	0.982675
chr7	27576491	27576590	10.052	-0.000620626	0.0402352	0.972432	0.989043
chr7	27582051	27582210	14.0619	-0.0199791	0.0438944	0.328895	0.583948
chr7	27586741	27587610	84.8161	0.0660065	0.0309232	0.00863993	0.0539635
chr7	27602891	27603090	14.0204	0.0144263	0.0409989	0.481907	0.713319
chr7	27603381	27604930	117.139	0.0749238	0.0256076	0.000810788	0.00900853
chr7	27605851	27605940	7.95605	0.0238155	0.0483575	0.207246	0.451376
chr7	27634501	27636860	341.5	-0.0380401	0.0176414	0.0188199	0.094168
chr7	27661901	27663590	626.181	-0.0239721	0.0111814	0.0265323	0.119496
chr7	27678041	27678230	14.5433	0.018258	0.0427983	0.374349	0.626114
chr7	27689701	27689820	11.2447	-0.0256953	0.0471023	0.225774	0.473985
chr7	27697991	27698420	33.5906	0.00953961	0.0336743	0.675548	0.842177
chr7	27700821	27700830	4.66085	-0.0249024	0.0513167	0.130906
chr7	27722981	27723860	259.702	-0.0552029	0.0184356	0.0011041	0.0114845
chr7	27739391	27741100	515.039	-0.00674658	0.0125118	0.574413	0.779214
chr7	27744951	27745380	32.6636	-0.0441719	0.0430712	0.104656	0.297902
chr7	27842241	27843080	33.9166	-0.120466	0.0504511	0.00149862	0.0144829
chr7	27863741	27864230	43.3693	0.130422	0.0462929	0.000416827	0.00533572
chr7	27872461	27872550	8.30713	0.00394765	0.0408288	0.823076	0.921947
chr7	27873521	27874690	111.477	-0.0442354	0.0263083	0.0438267	0.167959
chr7	27881671	27882290	22.3625	-0.14154	0.0650956	0.00191069	0.0174776
chr7	27882471	27882560	7.25952	-0.0146732	0.0440289	0.398839
chr7	27883151	27884500	192.893	-0.125055	0.0232712	8.71564e-09	5.26056e-07
chr7	27906341	27906920	23.7046	0.0341136	0.0443342	0.178432	0.413706
chr7	27909991	27911170	278.63	-0.0370291	0.0161886	0.0139532	0.0759261
chr7	27920671	27921810	142.464	-0.0420168	0.0233856	0.0375369	0.151308
chr7	27923411	27923490	6.67102	0.00890272	0.042396	0.594956
chr7	27933281	27934440	197.085	0.047436	0.02245	0.0159608	0.0837204
chr7	27940081	27942250	117.561	-0.00842661	0.0238266	0.67689	0.842859
chr7	27960261	27961050	41.2731	0.0179966	0.0325087	0.440075	0.681045
chr7	27961401	27961540	10.2105	0.00655691	0.0405895	0.723043	0.869485
chr7	27991971	27993560	85.7429	0.00345355	0.0255384	0.869861	0.944432
chr7	27994571	27995350	45.9009	0.174029	0.0430399	3.7154e-06	0.000107031
chr7	27997321	27997500	9.53461	-0.00887559	0.0414616	0.623333	0.811179
chr7	28001331	28001770	24.962	-0.0783134	0.0600698	0.0239021	0.111148
chr7	28002781	28002870	7.51276	0.055745	0.0839912	0.0363591
chr7	28020161	28020900	69.5048	-0.0620811	0.0347663	0.0199554	0.0980478
chr7	28026151	28026510	16.3268	-0.0183612	0.0407877	0.402395	0.650214
chr7	28037041	28037650	28.974	0.216517	0.0621859	2.61927e-05	0.000559792
chr7	28062041	28062670	52.3661	0.00346678	0.0286748	0.875771	0.946866
chr7	28068871	28069210	16.7127	0.171077	0.0758894	0.00125515	0.0126631
chr7	28069691	28070420	49.9867	-0.007747	0.0300627	0.729966	0.873461
chr7	28076011	28076190	10.7159	-0.024791	0.0468686	0.234325	0.483811
chr7	28078191	28078560	19.2145	0.00550754	0.0374292	0.794903	0.9076
chr7	28093761	28093970	16.0892	-0.188497	0.0848907	0.00119732	0.0122204
chr7	28096741	28097120	22.2996	-0.0529578	0.0542325	0.0705267	0.23112
chr7	28124691	28126260	120.213	0.0513503	0.0252237	0.0169114	0.0872062
chr7	28128691	28129020	19.0631	-0.026857	0.0429817	0.256139	0.508769
chr7	28133081	28133260	11.3475	0.0134216	0.041815	0.488998	0.718397
chr7	28137131	28137830	46.1818	0.0125736	0.0313756	0.58247	0.784514
chr7	28144231	28144600	35.9963	0.0177394	0.0342533	0.448566	0.687737
chr7	28173141	28173180	6.28152	-0.0241304	0.0489011	0.194431
chr7	28178981	28181380	343.128	-0.0349781	0.0165711	0.0227398	0.107411
chr7	28181881	28182620	71.9115	-0.0249935	0.0292369	0.272858	0.526861
chr7	28200731	28200870	10.0535	0.00464352	0.040466	0.79955	0.909841
chr7	28225391	28226190	34.6707	0.0260855	0.0376127	0.284181	0.539075
chr7	28247081	28247260	12.7806	0.0816195	0.0932001	0.0252826	0.115548
chr7	28258371	28258550	9.63473	0.0730112	0.102897	0.0270206	0.120993
chr7	28266571	28266580	3.93259	-0.0127238	0.0449348	0.377678
chr7	28272421	28272890	39.5743	0.0156987	0.0324698	0.493552	0.721686
chr7	28286091	28286650	36.9927	0.0536978	0.0480897	0.064977	0.218991
chr7	28291711	28291800	6.65678	-0.0363428	0.059384	0.08099
chr7	28297091	28297100	4.59627	0.00457741	0.0425273	0.758424
chr7	28298971	28299570	43.3666	0.0167342	0.0320695	0.470329	0.704489
chr7	28301211	28301840	35.1402	0.0413546	0.0401138	0.118884	0.32335
chr7	28354631	28354910	15.4015	0.12926	0.0884505	0.0073614	0.0481419
chr7	28355861	28356890	42.4154	0.00331586	0.0315332	0.883322	0.9501
chr7	28358491	28358840	22.5555	0.258588	0.0669016	5.5364e-06	0.000149758
chr7	28360891	28360990	7.72516	0.0264664	0.0495262	0.182774
chr7	28361251	28362030	73.1146	0.085599	0.032598	0.0015081	0.0145505
chr7	28373961	28374270	22.2676	0.0401785	0.0482499	0.128685	0.339276
chr7	28381621	28381630	4.61722	-0.0355345	0.0607763	0.0621766
chr7	28389481	28390730	50.664	0.00882476	0.0295879	0.694081	0.85297
chr7	28395731	28396190	26.6187	-0.010778	0.0355884	0.631927	0.81695
chr7	28405751	28406450	27.083	0.0725706	0.0531504	0.0268564	0.120491
chr7	28408341	28412710	729.15	0.0101769	0.0114879	0.359408	0.61321
chr7	28440191	28440510	20.0595	-0.0161395	0.0398288	0.459197	0.696175
chr7	28452811	28452940	11.4061	-0.016603	0.0425107	0.408355	0.655028
chr7	28478721	28478890	10.244	-0.0114456	0.0420198	0.532602	0.750014
chr7	28483131	28483360	12.4201	-0.0154999	0.0421197	0.437334	0.678726
chr7	28483871	28484530	36.1146	0.0154252	0.0340936	0.506004	0.730945
chr7	28490641	28491330	51.0773	-0.0206042	0.0316183	0.37646	0.628007
chr7	28497081	28497290	16.168	0.0265742	0.0448501	0.245732	0.496642
chr7	28521441	28521620	9.49228	-0.0126361	0.0425548	0.488584	0.718144
chr7	28530131	28531230	75.4656	0.0582874	0.0302255	0.0171258	0.0879481
chr7	28533581	28534850	237.452	-0.00212073	0.0163604	0.889262	0.952747
chr7	28536351	28536550	15.2213	0.00113463	0.0384611	0.955215	0.981897
chr7	28541891	28541950	7.65061	0.00845524	0.041858	0.62626
chr7	28550491	28552110	156.392	-0.0299631	0.0209796	0.106454	0.301315
chr7	28572291	28574130	156.293	0.0399102	0.0228995	0.0446538	0.170078
chr7	28586921	28587560	27.7629	0.0183135	0.0358268	0.434115	0.676004
chr7	28596411	28596510	7.73206	0.0171154	0.0450467	0.330941
chr7	28615251	28615330	7.88003	-0.00866867	0.0417179	0.623177	0.811115
chr7	28626571	28626880	18.0772	-0.0134075	0.0397626	0.524512	0.74434
chr7	28643381	28643500	8.51665	0.0273377	0.0495643	0.182198	0.418737
chr7	28658441	28658770	25.3856	-0.0176976	0.0383755	0.436949	0.678381
chr7	28672181	28673090	95.282	-0.0694914	0.0287864	0.00397351	0.0304447
chr7	28682981	28683020	5.61685	0.000217991	0.0418146	0.988903
chr7	28684881	28689360	909.375	0.0177382	0.0115445	0.11143	0.3104
chr7	28690301	28690390	7.14088	-9.07089e-05	0.0410796	0.995325
chr7	28694831	28696570	203.307	0.0823112	0.0215126	2.77835e-05	0.000587863
chr7	28698461	28701450	137.616	-0.00500049	0.0208381	0.78625	0.903219
chr7	28706781	28707060	9.82921	0.00540637	0.0406586	0.766185	0.892579
chr7	28707421	28709920	458.943	0.0203879	0.0141175	0.127463	0.337589
chr7	28711091	28711340	13.136	0.0185216	0.0424296	0.377396	0.628752
chr7	28714721	28714740	4.91209	0.00328135	0.0425068	0.818533
chr7	28723521	28723570	6.41922	0.00329346	0.0413371	0.844468
chr7	28726541	28726920	19.8465	0.0264556	0.0423044	0.265233	0.518517
chr7	28729351	28730950	54.83	-0.0143308	0.0308886	0.530413	0.74847
chr7	28731671	28733120	168.523	0.20003	0.0215288	1.12863e-21	7.34164e-19
chr7	28738451	28738640	8.37435	-0.0110184	0.0420861	0.542277	0.756905
chr7	28739301	28740600	136.916	0.0028707	0.0208552	0.87661	0.947163
chr7	28744881	28745870	30.4071	0.0328758	0.0412441	0.194466	0.435103
chr7	28746471	28747760	35.1093	-0.00320607	0.0327669	0.886673	0.951532
chr7	28749301	28749460	12.4487	0.0587099	0.0782371	0.0436369	0.167473
chr7	28753551	28755700	375.895	0.0138618	0.0152129	0.332426	0.587641
chr7	28758101	28760440	284.558	0.00958717	0.0160352	0.522091	0.742486
chr7	28768311	28769250	78.7095	-0.0223238	0.0277082	0.313244	0.569148
chr7	28773851	28773940	7.11951	0.113493	0.152014	0.0134469
chr7	28783821	28784740	34.858	0.0754404	0.0471399	0.0181352	0.0917382
chr7	28787191	28787420	15.9709	-0.00822757	0.0386144	0.691248	0.851325
chr7	28793681	28793770	6.4327	0.00517584	0.0417298	0.75396
chr7	28795371	28795400	6.46555	-0.00596037	0.0418669	0.719809
chr7	28804471	28805690	193.761	0.0964194	0.0214951	1.21595e-06	4.1234e-05
chr7	28806961	28807190	15.1194	0.0387913	0.0539098	0.118792	0.323196
chr7	28823711	28823850	13.572	-0.0184671	0.0425828	0.375222	0.626856
chr7	28840621	28840690	8.42249	-0.0475924	0.0694429	0.0568347	0.200101
chr7	28853711	28855020	171.681	0.0478411	0.0207501	0.00988026	0.059416
chr7	28855471	28856480	113.519	0.0325296	0.0255246	0.126745	0.336397
chr7	28862811	28863500	42.1334	0.062677	0.0415506	0.0309927	0.132628
chr7	28879321	28879400	6.6434	0.00329991	0.0415538	0.840543
chr7	28903291	28903460	8.55786	0.0523397	0.0779622	0.042462	0.164502
chr7	28904621	28904740	7.41044	0.0469614	0.0711663	0.0477296
chr7	28906261	28906350	5.8466	-0.0161931	0.0451106	0.340297
chr7	28921721	28923200	106.551	-0.0301307	0.0277207	0.176964	0.411699
chr7	28926651	28927680	102.232	0.00622865	0.023029	0.753215	0.885464
chr7	28931971	28932340	23.5687	0.107444	0.0730076	0.0101597	0.0606098
chr7	28932931	28934420	240.327	0.0651417	0.0184744	0.00013402	0.00213054
chr7	28939651	28939660	4.76223	0.0334827	0.0583872	0.0739177
chr7	28939961	28940200	16.6124	0.130655	0.0790276	0.00563953	0.0395351
chr7	28941671	28941800	8.97526	0.00440731	0.0407281	0.805029	0.913032
chr7	28942981	28943120	10.41	-0.00615013	0.0403651	0.74167	0.879645
chr7	28953661	28954010	18.4919	0.0450647	0.0561831	0.0933002	0.277167
chr7	28954861	28959280	930.346	0.0149712	0.0114907	0.177307	0.412187
chr7	28961841	28962330	30.4709	0.0847808	0.051225	0.012949	0.0719718
chr7	28980681	28981850	164.65	0.0136786	0.0193489	0.433277	0.675291
chr7	28984321	28985370	119.166	0.0358874	0.0228988	0.0704423	0.23092
chr7	29000011	29000080	8.17966	-0.0112035	0.0425375	0.521596	0.742099
chr7	29006881	29007990	72.269	-0.0918742	0.0329278	0.000825163	0.00913487
chr7	29012281	29012620	20.951	0.0310016	0.0437865	0.208522	0.452839
chr7	29017761	29017920	12.283	0.0099887	0.0409508	0.599279	0.795833
chr7	29019351	29020300	71.6593	-0.0133656	0.027122	0.539178	0.754583
chr7	29035381	29035580	15.8867	0.0461063	0.060045	0.082129	0.255461
chr7	29038551	29038600	5.95388	-2.90767e-05	0.0415405	0.998447
chr7	29039991	29040540	22.3832	-0.00711368	0.0368688	0.742053	0.879817
chr7	29071781	29072080	19.0113	-0.0109938	0.038656	0.604501	0.799178
chr7	29078001	29078660	49.3476	-0.064439	0.038095	0.0219291	0.104721
chr7	29081001	29081820	24.5931	-0.0204051	0.0380618	0.382921	0.633431
chr7	29090571	29091990	104.464	-0.0465748	0.0277777	0.0409004	0.160543
chr7	29102441	29103030	40.594	-0.111116	0.0451047	0.00142744	0.0139754
chr7	29106071	29106740	70.116	0.00399227	0.0262309	0.851802	0.936097
chr7	29113961	29114120	13.4976	-0.0143732	0.0408899	0.484593	0.715428
chr7	29116411	29117530	46.6093	-0.00921267	0.0302067	0.682845	0.846729
chr7	29122161	29122320	12.8524	-0.0335698	0.0507804	0.152719	0.376648
chr7	29134191	29134380	12.5677	0.00399979	0.0390668	0.839324	0.930006
chr7	29145821	29147370	202.93	0.00801877	0.0183847	0.63283	0.817435
chr7	29151081	29151340	13.8498	0.00335986	0.0395226	0.861165	0.940195
chr7	29157001	29157380	21.5925	-0.00247827	0.0359597	0.909056	0.961366
chr7	29189601	29190160	41.9446	-0.0348687	0.0352661	0.163616	0.392613
chr7	29193811	29195770	409.151	0.00551064	0.014234	0.68322	0.84695
chr7	29207181	29208840	144.991	0.00938403	0.0215816	0.620283	0.8091
chr7	29217261	29217380	10.162	-0.200705	0.103153	0.00202419	0.0182778
chr7	29254711	29254900	12.9595	0.0119973	0.0405957	0.549591	0.761931
chr7	29273871	29275030	130.883	-0.0964008	0.0260071	3.34175e-05	0.000684163
chr7	29276391	29276790	15.3141	-0.120198	0.0877704	0.00929377	0.056853
chr7	29278131	29279070	55.5506	0.0112573	0.0295902	0.616837	0.807093
chr7	29285071	29285930	55.9283	0.155994	0.0392399	5.55202e-06	0.000150044
chr7	29287541	29287580	5.64459	0.00512527	0.0423518	0.740249
chr7	29288231	29289880	190.62	0.00789193	0.019668	0.655492	0.830419
chr7	29306171	29307380	216.075	-0.109732	0.0187757	7.19936e-10	5.62665e-08
chr7	29332141	29332440	20.9736	0.0436627	0.0539321	0.101859	0.292862
chr7	29337061	29337840	65.9004	0.0585384	0.0341624	0.0256354	0.116624
chr7	29342761	29343350	47.4033	-0.0335243	0.0342577	0.174567	0.408246
chr7	29345531	29345910	23.001	-0.0163118	0.037983	0.470573	0.704644
chr7	29350451	29350660	12.2047	-0.0168885	0.0427718	0.397822	0.646014
chr7	29355571	29355690	9.81223	-0.018283	0.0441896	0.343543	0.598485
chr7	29359831	29359920	7.27131	-0.000880602	0.0409697	0.959775
chr7	29364251	29364680	21.5913	-0.308967	0.0601699	1.45698e-08	8.32515e-07
chr7	29370631	29370660	4.76719	-0.00663414	0.042796	0.659006
chr7	29407271	29407620	18.6327	-0.153484	0.0748545	0.00220443	0.0195124
chr7	29408501	29409220	39.9963	-0.0113519	0.0314658	0.618732	0.808173
chr7	29434441	29434720	16.9055	-0.0889797	0.0797873	0.0205709	0.100069
chr7	29442331	29442400	7.75207	0.0092574	0.0417897	0.602769
chr7	29445241	29445630	18.2557	-0.150579	0.0709341	0.00196233	0.0178448
chr7	29457091	29458220	90.0926	0.0331524	0.0266693	0.130087	0.341603
chr7	29479331	29480560	150.384	-0.0609615	0.0234805	0.00309973	0.0252904
chr7	29485521	29486170	21.4285	-0.0751937	0.062801	0.028673	0.125852
chr7	29488721	29488900	11.4984	-0.0407381	0.0585909	0.093924	0.278338
chr7	29496421	29496630	16.9813	0.0504331	0.0617096	0.0718849	0.234044
chr7	29518331	29519020	39.0359	-0.20307	0.0454343	4.91294e-07	1.87221e-05
chr7	29538501	29538820	17.8699	0.00384961	0.0374697	0.854631	0.93723
chr7	29562981	29566760	204.365	0.02067	0.0193026	0.235047	0.484654
chr7	29589121	29589420	17.2648	0.00108287	0.0375439	0.958872	0.983402
chr7	29609911	29609980	6.69039	-0.0116099	0.0427448	0.506028
chr7	29620271	29620900	25.7646	-0.0146276	0.0371849	0.517001	0.738935
chr7	29622471	29623150	66.5913	0.00970624	0.0290681	0.663758	0.835085
chr7	29626861	29626980	8.09035	0.00765204	0.0416454	0.66029	0.833118
chr7	29635631	29635960	17.6189	-0.0106476	0.0381564	0.61971	0.808757
chr7	29663021	29663130	9.10113	0.0293262	0.0513028	0.154296	0.378971
chr7	29684271	29686350	542.491	0.0147605	0.0153409	0.305204	0.560946
chr7	29709061	29709280	13.718	0.0186738	0.042906	0.366782	0.619587
chr7	29729611	29730360	75.8312	0.00156761	0.0260391	0.941377	0.975848
chr7	29748391	29748570	18.3489	0.022888	0.0418834	0.316141	0.572049
chr7	29764391	29764490	9.49606	0.0032054	0.0401482	0.86217	0.940689
chr7	29798921	29799140	15.6967	-0.0180153	0.041825	0.395307	0.64386
chr7	29806071	29807900	155.18	0.000924949	0.0202453	0.95955	0.983598
chr7	29808531	29808780	15.4319	0.0363972	0.0516724	0.136871	0.352285
chr7	29809321	29810140	43.3925	0.0121908	0.031149	0.593345	0.791745
chr7	29811491	29812040	35.1094	0.0989347	0.0491931	0.00498606	0.0360833
chr7	29826041	29826120	5.74953	-0.0131746	0.0444383	0.40133
chr7	29839481	29839620	12.4647	0.208188	0.0893142	0.00086632	0.00950082
chr7	29842061	29844000	333.2	0.0271432	0.0167416	0.0798238	0.250953
chr7	29858671	29858980	14.7285	0.00103279	0.0386612	0.958745	0.983322
chr7	29864811	29864890	8.91711	0.00476434	0.0405654	0.793822	0.907097
chr7	29866141	29867520	259.429	-0.0166542	0.0180687	0.313273	0.569169
chr7	29877071	29877680	68.1996	0.0775111	0.0341832	0.00461311	0.0340567
chr7	29878231	29878310	8.08156	0.0297667	0.0518586	0.147238	0.368163
chr7	29884911	29885280	16.1013	0.00518958	0.0379089	0.803619	0.912256
chr7	29894151	29894580	18.7686	-0.00733949	0.0379825	0.726728	0.871539
chr7	29915811	29916120	15.138	-0.0180547	0.0425174	0.38284	0.633353
chr7	29917511	29918540	56.457	0.0297118	0.0307103	0.205938	0.449734
chr7	29921501	29922300	60.3477	-0.0293102	0.0320867	0.219534	0.466251
chr7	29922501	29922640	7.78146	0.0163756	0.0442387	0.367934
chr7	29923071	29924490	96.8316	0.0842292	0.0299406	0.000909912	0.00986343
chr7	29926661	29927410	30.4421	-0.0610557	0.0525477	0.0474812	0.177249
chr7	29930591	29932860	170.822	0.196723	0.0252418	4.64245e-16	1.22031e-13
chr7	29946791	29947150	28.3589	-0.0031814	0.034209	0.886495	0.951495
chr7	29957841	29957870	5.31832	0.0190861	0.0468378	0.254199
chr7	29958861	29959220	14.6942	0.00362115	0.038272	0.8593	0.939275
chr7	29963111	29963810	30.1217	-0.0232611	0.0363417	0.332275	0.58749
chr7	29964751	29965490	48.2754	0.0129735	0.0308111	0.569197	0.775724
chr7	29966541	29966870	15.9412	-0.0827126	0.0770481	0.0245052	0.113067
chr7	29968551	29970470	271.368	0.0484242	0.0173721	0.00254174	0.0217588
chr7	29974721	29978590	691.057	0.015424	0.012576	0.201223	0.443993
chr7	29980251	29980380	8.4468	0.0168381	0.0442492	0.360859	0.614444
chr7	29985611	29985780	8.60644	0.00418951	0.0407951	0.813911	0.917469
chr7	29987151	29990340	481.63	0.00425818	0.012856	0.729747	0.873316
chr7	30002191	30002370	10.6297	0.106956	0.135344	0.0145884	0.0783902
chr7	30005631	30005980	14.1546	0.00578869	0.0388404	0.774312	0.897036
chr7	30026111	30030610	1135.66	-0.0222237	0.00971088	0.0188978	0.0944181
chr7	30031271	30031610	12.8651	-0.0101688	0.0399931	0.611672	0.803588
chr7	30061941	30062830	45.0853	-0.0279758	0.0361212	0.253512	0.505736
chr7	30068211	30068390	13.7629	0.0125948	0.0413028	0.520303	0.741233
chr7	30074591	30074650	7.09313	-0.0177089	0.0452362	0.319697
chr7	30083451	30083670	18.2711	-0.170756	0.0781284	0.00146102	0.0142107
chr7	30091511	30092230	57.9411	0.0386186	0.033326	0.118855	0.32329
chr7	30134141	30136670	778.284	-0.0261295	0.0108686	0.0130207	0.0722238
chr7	30140081	30140210	8.80813	0.0209468	0.0457175	0.281924	0.536615
chr7	30143831	30144470	25.8504	-0.109756	0.0597549	0.00567245	0.0396874
chr7	30157431	30157440	5.13321	0.0140305	0.0447583	0.373435
chr7	30159721	30160060	18.5185	0.0251417	0.0424204	0.281695	0.536367
chr7	30162321	30163850	120.221	0.0204071	0.0229581	0.302229	0.558011
chr7	30164051	30165080	50.3137	-0.0286968	0.0322126	0.229681	0.478573
chr7	30166091	30166600	30.6961	0.0113646	0.0343356	0.618473	0.80797
chr7	30168521	30169660	75.8712	0.0385276	0.0286367	0.0934525	0.277443
chr7	30172311	30174260	408.736	0.0660844	0.0180985	8.09083e-05	0.00141509
chr7	30175101	30175520	20.5267	-0.0730292	0.06798	0.0324688	0.136876
chr7	30182341	30182430	7.89192	-0.00411323	0.0411545	0.808454	0.914647
chr7	30184791	30185150	23.2331	0.0556563	0.0583339	0.062283	0.212907
chr7	30188571	30189630	53.8327	-0.056164	0.0379692	0.0404756	0.159338
chr7	30201491	30201700	15.6866	0.0265824	0.0454855	0.238628	0.488761
chr7	30202631	30203050	18.4152	-0.00918007	0.0380189	0.666085	0.83647
chr7	30206371	30207090	79.546	0.035679	0.0274717	0.110364	0.308474
chr7	30212581	30213080	19.3281	-0.0453138	0.0530818	0.0976825	0.285192
chr7	30225851	30226670	66.5525	-0.0865959	0.0350885	0.00225331	0.0198357
chr7	30238781	30239720	52.4597	0.0161466	0.0305221	0.480198	0.712148
chr7	30247601	30248240	26.2451	-0.0255088	0.0390951	0.290833	0.546449
chr7	30251881	30252130	13.4302	-0.0218631	0.0449829	0.28843	0.543784
chr7	30252831	30254060	134.141	-0.113985	0.0265121	2.13428e-06	6.69604e-05
chr7	30269621	30269800	8.63281	-0.0240297	0.0479069	0.217829	0.464226
chr7	30276011	30276690	47.2727	-0.0173271	0.0302997	0.448533	0.6877
chr7	30283701	30286840	1212.6	-0.028109	0.00923421	0.00183171	0.0169151
chr7	30286951	30286970	5.19514	-0.00151028	0.0421846	0.917657
chr7	30287181	30287790	16.5061	0.00374158	0.0383716	0.853972	0.936936
chr7	30312081	30312610	84.1267	-0.00166159	0.0249036	0.935992	0.973496
chr7	30313401	30313780	15.9536	0.000814273	0.0377674	0.96899	0.987745
chr7	30321171	30322840	59.1517	-0.0476925	0.0341428	0.0621446	0.212551
chr7	30348131	30348890	27.2534	-0.0144986	0.0356563	0.527022	0.746107
chr7	30355031	30355120	7.8077	0.0112067	0.0427504	0.515718
chr7	30390891	30391690	42.1647	0.00317787	0.0312804	0.888045	0.952149
chr7	30413021	30413460	29.1937	-0.0117046	0.0343169	0.608146	0.80126
chr7	30423011	30423170	8.88703	0.00525583	0.041121	0.763912	0.89129
chr7	30430191	30431200	45.0154	-0.0784248	0.0410064	0.00972864	0.0587781
chr7	30432771	30433640	68.4984	-0.035616	0.0309028	0.134382	0.348421
chr7	30445801	30446370	33.3655	-0.00434825	0.0336303	0.846436	0.933482
chr7	30448941	30449310	14.6827	0.0362088	0.0518374	0.134897	0.349229
chr7	30449621	30451160	442.31	0.0238034	0.0133642	0.0615029	0.21119
chr7	30459601	30460260	46.6057	-0.0973883	0.0445632	0.0034943	0.0276696
chr7	30464351	30464410	5.5829	0.00681584	0.0423328	0.670353
chr7	30465831	30465840	4.61459	-0.0017664	0.0425047	0.901204
chr7	30465981	30465990	4.72975	0.00218347	0.0422185	0.885256
chr7	30468891	30471500	364.352	-0.095683	0.0169711	3.04591e-09	2.05214e-07
chr7	30477931	30479470	409.817	0.00261768	0.0134658	0.838587	0.929693
chr7	30503421	30505660	848.799	0.0110877	0.0107191	0.286666	0.541706
chr7	30510061	30510560	22.8189	-0.0319593	0.0428456	0.201625	0.444452
chr7	30512131	30512150	4.355	-0.00548839	0.0428774	0.704393
chr7	30520511	30521020	17.2043	-0.0793227	0.0752381	0.027017	0.120984
chr7	30548511	30552040	278.696	0.0166399	0.0166846	0.282149	0.536868
chr7	30553161	30553700	30.4885	0.0297706	0.0418148	0.227066	0.475589
chr7	30556171	30557850	383.353	0.0313368	0.0143039	0.0204617	0.0997219
chr7	30558761	30560230	150.408	0.147693	0.0238813	5.86657e-11	5.85759e-09
chr7	30561491	30561620	9.08425	0.159829	0.112626	0.0057155	0.0399136
chr7	30561851	30565070	465.386	0.0657374	0.0160622	1.37292e-05	0.000324627
chr7	30593711	30596390	536.639	0.0231006	0.0133503	0.0693187	0.228546
chr7	30596531	30596630	6.53728	0.00067678	0.0415713	0.966211
chr7	30659291	30660720	55.3116	0.00695139	0.0298627	0.756893	0.887302
chr7	30661011	30661020	4.68483	0.0134286	0.0446141	0.389642
chr7	30671921	30672450	51.2746	-0.0471005	0.0357189	0.0705642	0.231209
chr7	30674311	30674690	15.7092	0.021032	0.0421554	0.341389	0.596518
chr7	30681451	30683140	186.417	-0.0114654	0.0192272	0.509209	0.73303
chr7	30683471	30684630	94.4299	-0.030365	0.0266265	0.164157	0.393345
chr7	30688681	30689100	32.5834	0.166362	0.0531076	0.000114388	0.00187433
chr7	30717281	30717490	12.0676	-0.0135058	0.0420845	0.480564	0.712301
chr7	30725771	30726130	26.3419	-0.0145239	0.036236	0.524395	0.744261
chr7	30740301	30741090	56.7931	0.00914488	0.0279958	0.678064	0.843632
chr7	30743561	30743610	5.57739	-0.020847	0.0474795	0.230819
chr7	30746371	30746400	5.48552	0.01012	0.0431674	0.527013
chr7	30750881	30751550	53.5858	-0.117756	0.0401502	0.000345845	0.00458795
chr7	30755391	30756270	125.062	-0.0399793	0.0243435	0.0540177	0.193461
chr7	30764521	30764970	24.9639	-0.232868	0.0601282	5.77935e-06	0.000155296
chr7	30770771	30772440	336.416	0.0198625	0.0144108	0.144896	0.364719
chr7	30796331	30797080	28.2293	0.00763435	0.0348225	0.733887	0.875579
chr7	30800611	30801110	38.0401	-0.0162588	0.032816	0.483639	0.714779
chr7	30805931	30806200	17.1385	0.00525333	0.0384993	0.796805	0.908502
chr7	30816111	30816140	5.21515	-0.00458265	0.0421352	0.76951
chr7	30816411	30816540	7.96454	-0.0120966	0.0426483	0.497079	0.724283
chr7	30860071	30860080	4.82273	0.0099493	0.0433317	0.525034
chr7	30860261	30860390	8.86095	-0.00257613	0.0406137	0.884521	0.950629
chr7	30869921	30870680	40.4678	-0.0283217	0.0345205	0.244867	0.495734
chr7	30888691	30889140	27.0943	-0.0499073	0.0480813	0.0800961	0.251415
chr7	30893231	30893890	27.3743	-0.0666896	0.0519961	0.0353963	0.14525
chr7	30899731	30899750	5.14016	-0.00226282	0.0420224	0.881992
chr7	30906181	30906290	6.78422	0.000825884	0.0414117	0.960049
chr7	30906651	30906750	6.50236	-0.00938722	0.0424827	0.576159
chr7	30908791	30908970	13.3522	-0.023248	0.0448204	0.27803	0.532354
chr7	30910531	30910710	10.2437	0.0117278	0.0417179	0.533508	0.75058
chr7	30911061	30913620	298.25	-0.0339072	0.0198377	0.0560028	0.198141
chr7	30914751	30914890	8.50373	0.0347778	0.057644	0.0903019	0.271192
chr7	30920131	30920330	14.7436	-0.00394759	0.0387393	0.8434	0.932021
chr7	30921131	30921380	12.6573	-0.016675	0.0424305	0.408694	0.655289
chr7	30932741	30932870	7.96901	0.0136324	0.0432787	0.443504	0.683768
chr7	30933501	30933840	15.5766	-0.0148034	0.0409413	0.473229	0.706653
chr7	30938331	30939060	81.7704	-0.00897707	0.0252594	0.668068	0.837749
chr7	30974871	30975110	17.141	0.0143436	0.0397139	0.502558	0.728448
chr7	30975391	30975410	5.08807	0.0208994	0.0479603	0.214283
chr7	30978011	30978130	10.9095	0.0042016	0.0397861	0.825526	0.923213
chr7	30983401	30985630	270.088	8.48828e-06	0.0171853	0.99975	0.999895
chr7	30988121	30989660	167.304	0.0289117	0.0209794	0.119375	0.324255
chr7	30997391	30997710	18.2712	-0.0178791	0.041452	0.402567	0.650336
chr7	31015001	31015210	10.4218	-0.011581	0.0413909	0.544982	0.758814
chr7	31017341	31017620	12.1763	0.0229093	0.044762	0.282812	0.537643
chr7	31023221	31023240	5.04599	-0.00276725	0.0421449	0.85707
chr7	31026791	31029950	553.498	0.0399148	0.0143126	0.00318524	0.025819
chr7	31042451	31043940	346.605	0.0313986	0.0152185	0.0278828	0.123528
chr7	31044481	31044830	19.1527	0.060678	0.0612586	0.0511428	0.186378
chr7	31051661	31053320	223.684	-0.0254507	0.0178727	0.119735	0.324782
chr7	31058221	31058340	8.56975	0.00686165	0.0413392	0.696793	0.854526
chr7	31059571	31059820	14.7677	-0.0261662	0.0455579	0.241815	0.492446
chr7	31065341	31065520	15.7201	-0.0137682	0.0400439	0.511961	0.735103
chr7	31070971	31071620	38.5861	0.0352309	0.037458	0.166369	0.3966
chr7	31079891	31079930	6.51256	0.00849556	0.042528	0.603586
chr7	31082551	31082660	7.24013	-0.00387297	0.0412487	0.819627
chr7	31083331	31083430	8.11732	0.00837968	0.0415966	0.636501	0.819594
chr7	31092001	31092300	30.898	-0.0432044	0.0452003	0.112025	0.311492
chr7	31114891	31115250	29.49	-0.115055	0.0532459	0.00274823	0.0230834
chr7	31122541	31123030	43.2976	-0.032273	0.034778	0.191597	0.431314
chr7	31127171	31127180	4.59759	0.00214416	0.0422674	0.886341
chr7	31134351	31135040	59.0359	0.0307552	0.0308759	0.192265	0.432189
chr7	31192811	31193500	92.6233	0.000838076	0.0244025	0.967585	0.987134
chr7	31234621	31235520	39.8929	-0.0933461	0.0506754	0.00767563	0.0496196
chr7	31358461	31358700	12.1508	-0.00321952	0.0399843	0.86176	0.940443
chr7	31373241	31373920	37.5547	-0.0255123	0.0349261	0.291163	0.546708
chr7	31408421	31408580	12.2426	0.0148043	0.0421397	0.451119	0.689849
chr7	31432931	31433380	31.1604	0.03734	0.040941	0.152076	0.375737
chr7	31443471	31443780	27.2637	-0.0635648	0.0535145	0.042626	0.164949
chr7	31456751	31457470	20.1913	-0.175298	0.0760373	0.00107108	0.0112131
chr7	31460501	31461220	84.0292	-0.115173	0.031724	3.29254e-05	0.000675668
chr7	31475101	31476310	81.7264	-0.249006	0.0329039	2.29898e-15	5.40163e-13
chr7	31488661	31488870	23.489	-0.0235185	0.0388086	0.323819	0.579247
chr7	31490841	31491180	16.867	0.0408395	0.0530415	0.115011	0.316852
chr7	31493211	31494570	188.997	-0.0701506	0.0206609	0.000189665	0.0028191
chr7	31603261	31603430	9.118	0.0121259	0.04223	0.509167	0.733028
chr7	31633811	31634220	28.88	-0.0442791	0.0442035	0.105148	0.298808
chr7	31642691	31643150	31.117	0.0739965	0.0589256	0.0282291	0.124595
chr7	31687161	31687240	7.55647	0.0473829	0.0722375	0.0479694
chr7	31709971	31710790	101.781	-0.00770473	0.0231596	0.698072	0.855301
chr7	31720601	31720620	5.25154	0.0199393	0.0473374	0.235249
chr7	31736241	31736810	47.2348	-0.0236456	0.0323125	0.316763	0.572638
chr7	31744381	31744740	23.0222	0.00672266	0.0356416	0.761276	0.889881
chr7	31758801	31758930	9.94638	0.0351355	0.056507	0.10248	0.293939
chr7	31776341	31776600	9.88624	-0.017907	0.0442086	0.348191	0.602778
chr7	31776711	31776910	16.5182	-0.0250013	0.0454221	0.252615	0.504763
chr7	31782501	31782920	48.9117	-0.0627258	0.0388557	0.0263868	0.119042
chr7	31785311	31785400	6.62388	-0.0137637	0.0436489	0.427573
chr7	31785541	31785690	8.93586	-0.0224175	0.0465627	0.253762	0.505999
chr7	31788481	31789100	35.0919	0.101634	0.0504319	0.00466271	0.0343558
chr7	31856121	31856560	17.8905	0.12491	0.0786747	0.00667265	0.0447617
chr7	31858111	31858390	18.8086	0.0123416	0.0389978	0.562448	0.771172
chr7	31882021	31882750	104.27	0.00232183	0.0232082	0.907169	0.96044
chr7	31883581	31884200	42.9317	-0.0604596	0.0413801	0.0356973	0.146105
chr7	31893731	31893900	13.6069	-0.0288937	0.0475917	0.201173	0.44393
chr7	31935291	31935370	6.69384	0.00894446	0.0422973	0.596604
chr7	31938951	31939000	6.14939	-0.00464821	0.0417318	0.776982
chr7	31987071	31987130	6.65762	0.0234239	0.0490938	0.185767
chr7	32019311	32019470	11.9367	-0.0224162	0.0452669	0.278312	0.532641
chr7	32025531	32026470	55.0101	0.011149	0.0290055	0.617857	0.807581
chr7	32031081	32031190	7.68302	-0.00471078	0.0413693	0.781469
chr7	32033091	32033360	15.8146	0.00766227	0.0391416	0.70475	0.859083
chr7	32043831	32043840	4.1486	0.00991957	0.0438197	0.498258
chr7	32049121	32049580	19.8416	-0.0192645	0.0404773	0.388187	0.637841
chr7	32050751	32051830	102.9	0.0978657	0.0274191	5.51041e-05	0.00103381
chr7	32057681	32058600	55.5669	-0.0290851	0.0306636	0.214739	0.46041
chr7	32059071	32060660	248.584	-0.0323664	0.0177356	0.0464496	0.174685
chr7	32062251	32062420	13.524	0.0098499	0.0394181	0.630403	0.815947
chr7	32069891	32071670	204.836	-0.00207858	0.0179243	0.899123	0.957014
chr7	32080661	32081510	60.8094	0.173191	0.0386669	5.50196e-07	2.06602e-05
chr7	32088251	32088950	75.657	0.0628672	0.0323701	0.014391	0.0776602
chr7	32093081	32094240	176.907	0.0631724	0.0241902	0.00277738	0.0232789
chr7	32102391	32102950	35.9214	0.0948391	0.0497897	0.00663874	0.0445864
chr7	32150271	32151240	55.3639	-0.00504445	0.0294393	0.821082	0.920972
chr7	32162751	32164900	152.525	0.00111787	0.020115	0.950677	0.979676
chr7	32169451	32169470	4.67712	0.000729398	0.0423888	0.958697
chr7	32204121	32204890	124.305	-0.0585031	0.0238752	0.00495522	0.0359282
chr7	32207061	32207300	27.9686	0.0289713	0.0404345	0.240363	0.490723
chr7	32210811	32210900	9.48992	0.00943517	0.0411695	0.61287	0.804365
chr7	32216691	32219270	260.123	-0.0590794	0.0181363	0.00041325	0.00530251
chr7	32221871	32221980	9.18137	-0.0107933	0.0418985	0.553615	0.764858
chr7	32229831	32230910	76.0314	-0.130589	0.0385549	6.5871e-05	0.00119794
chr7	32250091	32251200	49.8589	0.138463	0.0446527	0.000159509	0.0024549
chr7	32253171	32253690	36.3472	0.0762755	0.0491056	0.0189465	0.0945851
chr7	32257761	32257810	6.5424	-0.00586224	0.0420349	0.715853
chr7	32264681	32265410	39.0026	-0.0573699	0.0429945	0.0468089	0.175512
chr7	32283581	32284000	34.6435	0.0560873	0.0457421	0.0548895	0.195475
chr7	32288421	32289050	52.926	-0.0011493	0.0295254	0.958669	0.98331
chr7	32289701	32290700	152.949	0.0213826	0.0214144	0.25622	0.50885
chr7	32294001	32294090	7.3683	0.0185453	0.0457934	0.295097
chr7	32297831	32299630	218.259	-0.0239637	0.0179711	0.144857	0.364666
chr7	32316941	32317110	12.0602	-0.0111926	0.0410464	0.561711	0.7707
chr7	32357691	32357760	7.52081	0.0101602	0.0423577	0.558133
chr7	32379111	32380070	85.5232	0.0224028	0.0276103	0.311379	0.56725
chr7	32427551	32428510	159.795	0.00376714	0.0204113	0.836152	0.928467
chr7	32440501	32440610	8.50961	-0.0172866	0.0448492	0.336635	0.591746
chr7	32447361	32447510	10.745	-0.0144385	0.04243	0.451785	0.690407
chr7	32479641	32480050	23	-0.00326381	0.0356524	0.88143	0.949432
chr7	32489671	32491350	307.567	-0.0129002	0.0188332	0.450003	0.688938
chr7	32494671	32496620	787.466	-0.00296893	0.0116094	0.791178	0.905689
chr7	32500751	32501910	80.7391	0.0277783	0.0274535	0.210096	0.454845
chr7	32536251	32537090	39.6433	0.0385975	0.0378263	0.135517	0.350194
chr7	32537881	32537960	7.16252	-0.0231871	0.0484246	0.205191
chr7	32586481	32587290	28.9507	0.0486588	0.0490822	0.0856249	0.262275
chr7	32587601	32587870	10.3481	-0.00251266	0.0399925	0.891638	0.953752
chr7	32588731	32589260	30.8632	0.0412487	0.0465812	0.123627	0.331283
chr7	32591671	32592220	30.4952	-0.0235419	0.0382735	0.324518	0.579852
chr7	32609631	32609680	6.13501	0.0212248	0.047623	0.227077
chr7	32610741	32612140	247.601	-0.00819822	0.0175553	0.611642	0.803571
chr7	32616441	32617040	53.1485	0.0516575	0.0350482	0.0481033	0.178774
chr7	32662691	32662790	6.65988	-0.00383911	0.0415231	0.81659
chr7	32668811	32671380	301.561	0.05192	0.0202449	0.00438888	0.0328022
chr7	32680201	32681590	285.757	-0.023472	0.0184931	0.162845	0.391533
chr7	32692001	32692690	23.734	-0.0140044	0.0373305	0.532196	0.74974
chr7	32693151	32693170	4.6497	0.0154279	0.0453538	0.331245
chr7	32727291	32729770	673.806	0.023187	0.0126221	0.0550194	0.195762
chr7	32730431	32730450	4.86208	-0.00995574	0.0435904	0.509781
chr7	32730671	32731010	12.366	-0.0082727	0.0399068	0.673656	0.841162
chr7	32779201	32779310	7.08118	-0.0179406	0.045763	0.298424
chr7	32785361	32785840	26.7467	-0.0530442	0.0514412	0.069769	0.229498
chr7	32800321	32800940	48.9033	0.0130454	0.0303055	0.565731	0.77336
chr7	32816591	32816850	9.6106	0.0129849	0.0424946	0.481673	0.713186
chr7	32828971	32829860	40.383	-0.054815	0.0412306	0.0517418	0.187853
chr7	32846551	32846940	35.009	0.0329485	0.0373466	0.191125	0.430635
chr7	32855501	32855540	5.55666	0.00332363	0.0417564	0.836513
chr7	32855721	32857630	86.9246	0.00209673	0.0245439	0.918949	0.966031
chr7	32862501	32863560	27.2271	-0.00592008	0.0352134	0.789272	0.904688
chr7	32865281	32865710	14.5504	0.0571048	0.0664876	0.0557072	0.197414
chr7	32879471	32879980	28.5229	-0.0176752	0.0371541	0.443601	0.683866
chr7	32881191	32881840	19.9386	-0.00314296	0.0371132	0.881635	0.949534
chr7	32887021	32887580	22.6367	0.0130207	0.0377261	0.556137	0.766547
chr7	32889971	32893510	1412.82	-0.0419261	0.0120676	0.000298312	0.00408189
chr7	32904741	32906150	528.114	0.0294121	0.0131924	0.0193344	0.0958459
chr7	32921881	32922480	78.3101	0.0751276	0.0328276	0.00466614	0.034376
chr7	32937491	32938420	46.1395	0.00297472	0.0306315	0.894902	0.955129
chr7	32941031	32943660	687.98	0.0116059	0.0123151	0.326729	0.581898
chr7	32956791	32958980	424.374	0.041522	0.013576	0.00130024	0.0130018
chr7	32963871	32965120	79.3499	-0.00540693	0.0250095	0.794868	0.9076
chr7	32997861	32999240	165.708	0.0330218	0.02199	0.0860276	0.263011
chr7	33050371	33051010	28.5774	-0.134638	0.0553828	0.00112851	0.0116684
chr7	33061551	33063780	1385.87	-0.0257075	0.00939849	0.0050834	0.0366134
chr7	33072381	33072790	25.3579	-0.00709607	0.0360444	0.746607	0.882133
chr7	33072931	33072970	4.81827	0.0124595	0.0444966	0.407975
chr7	33107261	33110110	345.07	-0.0202254	0.015104	0.154178	0.378844
chr7	33128531	33130480	1064.49	-0.042845	0.0109028	4.91432e-05	0.000942152
chr7	33144471	33144580	8.60635	0.00471606	0.0409405	0.789706	0.904909
chr7	33148901	33149130	10.6871	0.0134352	0.0418866	0.486657	0.71678
chr7	33154911	33154980	7.61508	-0.00385862	0.0412738	0.820411
chr7	33184841	33185220	16.7531	-0.152222	0.0820718	0.00322681	0.0260741
chr7	33185611	33186380	25.11	-0.0353419	0.0432007	0.169514	0.401233
chr7	33196371	33196460	7.55065	-0.00946279	0.042031	0.589282
chr7	33243261	33243750	24.4004	-0.0286406	0.0415034	0.241553	0.492142
chr7	33310421	33311230	67.3423	-0.106809	0.0363119	0.00039773	0.00513229
chr7	33354931	33355270	23.7487	0.0283789	0.0415197	0.24484	0.4957
chr7	33447861	33448950	127.744	0.02115	0.0216389	0.265237	0.518518
chr7	33458571	33459720	80.7444	-0.00143622	0.0254935	0.945419	0.977338
chr7	33494231	33495520	118.344	-0.0334281	0.0245184	0.107341	0.303
chr7	33630861	33631120	16.2018	-0.0156002	0.039992	0.469744	0.704005
chr7	33631651	33632270	37.1242	-0.0844528	0.0490937	0.0117501	0.0672622
chr7	33664291	33664670	14.2874	-0.179198	0.0910239	0.00212501	0.0189731
chr7	33667051	33667550	29.034	0.0287224	0.0401526	0.243875	0.494641
chr7	33692961	33693490	33.3532	0.0935488	0.0493303	0.00696812	0.0462898
chr7	33698871	33699160	20.6765	-0.0115116	0.0384539	0.591374	0.790467
chr7	33705041	33706020	30.7997	0.0680364	0.0502399	0.0314325	0.133925
chr7	33706271	33707820	163.553	-0.125084	0.0223723	2.61304e-09	1.79647e-07
chr7	33716441	33717730	157.27	-0.0870174	0.022473	2.08607e-05	0.000463386
chr7	33719011	33719160	10.4246	0.0323208	0.0528003	0.136581	0.35177
chr7	33719341	33719390	5.43932	0.0261172	0.0511579	0.145302
chr7	33722461	33722630	11.1263	0.0381095	0.0573526	0.100677	0.290778
chr7	33775131	33775450	25.1358	0.0308986	0.0410638	0.216405	0.462628
chr7	33790891	33791110	13.8693	-0.0502537	0.0647514	0.0670854	0.223715
chr7	33792901	33792960	6.18066	0.00459924	0.0420772	0.770322
chr7	33805721	33805790	7.8704	0.0252519	0.0486063	0.201582	0.444408
chr7	33805901	33805940	5.8565	0.0130731	0.0438933	0.430226
chr7	33806431	33806960	15.5431	0.00490717	0.0390417	0.804872	0.912966
chr7	33807961	33808650	23.3702	0.0131871	0.037714	0.55161	0.763267
chr7	33810821	33810990	12.4894	-0.0594489	0.0757431	0.0458513	0.173156
chr7	33841741	33841760	5.26653	0.0168466	0.045779	0.303017
chr7	33857261	33857570	14.5311	0.00870547	0.0393274	0.667825	0.8376
chr7	33874401	33874510	8.00995	-0.0633266	0.102487	0.0249378	0.114446
chr7	33895041	33895790	71.5844	-0.00804628	0.0261247	0.705606	0.859599
chr7	33903791	33905940	348.3	-0.0153667	0.0146819	0.267411	0.520799
chr7	33932671	33934170	76.0767	-0.0459549	0.0300259	0.0539392	0.193273
chr7	33982461	33982620	10.0874	-0.0501626	0.0704923	0.0559035	0.197875
chr7	33987391	33987540	10.1438	0.148399	0.121426	0.00761431	0.049326
chr7	33999011	33999100	6.62955	0.0192751	0.045986	0.282802
chr7	34020731	34020890	10.0438	0.0349125	0.0555299	0.11204	0.311529
chr7	34038681	34039810	93.334	-0.0678323	0.0287584	0.00478953	0.0350596
chr7	34057081	34060950	935.438	0.0113129	0.0107703	0.279047	0.533494
chr7	34088071	34088620	28.76	0.0308293	0.0402638	0.217872	0.464297
chr7	34091481	34091550	5.86043	-0.00324241	0.0419575	0.83578
chr7	34102781	34103150	20.4719	0.000863042	0.0369479	0.967957	0.987323
chr7	34107081	34107670	24.1836	-0.0670695	0.0581103	0.0431767	0.166255
chr7	34108391	34108470	6.80827	-0.0127362	0.0433074	0.460295
chr7	34131421	34131700	13.3974	0.0575813	0.0693723	0.0528615	0.190648
chr7	34133241	34134770	92.9814	0.0635231	0.0275483	0.00619757	0.0424171
chr7	34135961	34136350	24.2244	0.223589	0.0596528	9.78162e-06	0.000244071
chr7	34155321	34155720	12.9459	0.167935	0.0902473	0.00283525	0.0236331
chr7	34156551	34156630	6.65729	0.00554826	0.0415451	0.742792
chr7	34162481	34163390	72.8831	0.160031	0.0354946	5.20285e-07	1.96659e-05
chr7	34165901	34166230	18.7432	-0.0107292	0.0376563	0.621729	0.810167
chr7	34190331	34192810	574.284	0.0334841	0.0149315	0.0170746	0.0877923
chr7	34224461	34224580	9.0995	0.00742476	0.0413358	0.675964	0.842439
chr7	34260381	34260500	9.65252	0.0369039	0.058913	0.0868382	0.264582
chr7	34295761	34295820	7.17144	-0.00705232	0.0418227	0.677121
chr7	34320851	34321600	46.3471	-0.0636176	0.0396884	0.0260554	0.11798
chr7	34341461	34341600	8.85358	-0.0185268	0.0448943	0.323559	0.579041
chr7	34355001	34355220	11.4556	-0.0141289	0.0422887	0.461001	0.697336
chr7	34361521	34362720	212.17	0.0540983	0.0199773	0.00274421	0.0230589
chr7	34401611	34402190	50.0633	0.0640154	0.0387111	0.0237157	0.11054
chr7	34486191	34487290	74.1123	0.0177887	0.0267512	0.412273	0.658144
chr7	34487571	34488060	26.7646	0.017573	0.0380817	0.441959	0.682481
chr7	34488761	34488890	8.16909	0.00261974	0.0409908	0.879558	0.948643
chr7	34500721	34501690	85.4152	0.0356089	0.0290614	0.12257	0.329486
chr7	34612751	34613090	31.917	-0.147107	0.0544601	0.000485292	0.00601119
chr7	34622311	34622550	14.3929	0.0158836	0.0411174	0.44837	0.687577
chr7	34655241	34655730	66.0409	-0.00460041	0.0280514	0.833956	0.927418
chr7	34659691	34659890	11.9256	-0.0121846	0.0414664	0.526814	0.745951
chr7	34662071	34663030	41.5465	-0.123417	0.0461514	0.000680704	0.00785314
chr7	34675701	34677200	52.3547	-0.126798	0.039696	0.000133968	0.00213019
chr7	34718761	34719330	33.5001	-0.164219	0.0514118	9.46688e-05	0.00160465
chr7	34722651	34723800	191.306	-0.119282	0.0227534	1.93339e-08	1.07264e-06
chr7	34727601	34727720	9.53733	0.0136824	0.0427098	0.460084	0.696764
chr7	34745161	34745170	4.26649	0.0255081	0.0517098	0.126591
chr7	34747251	34749270	554.504	-0.00820585	0.0130232	0.5101	0.733711
chr7	34749911	34749960	6.46984	-0.00688226	0.0420314	0.676742
chr7	34755271	34756480	56.9468	-0.0976428	0.0373991	0.00122521	0.0124309
chr7	34759621	34759950	24.7643	-0.0187233	0.0373981	0.419998	0.664544
chr7	34780651	34781340	24.5211	0.0748577	0.0617484	0.028612	0.125674
chr7	34823771	34823950	19.9167	-0.0104156	0.0381173	0.626954	0.813563
chr7	34838051	34838740	35.927	0.0309681	0.0377657	0.215449	0.461399
chr7	34841431	34841900	23.085	0.041504	0.0478885	0.121672	0.328007
chr7	34844991	34845290	20.5544	-0.00283261	0.0375457	0.892569	0.954097
chr7	34845961	34846340	21.9043	0.0149168	0.0377215	0.506787	0.731349
chr7	34868531	34870180	186.194	-0.0536687	0.0206486	0.00379639	0.0294297
chr7	34875581	34875910	18.8775	-0.064108	0.0685757	0.0441445	0.168773
chr7	34901011	34901080	7.00172	0.0114779	0.0429635	0.501519
chr7	34917691	34917790	8.5537	0.00337243	0.0406986	0.849706	0.935159
chr7	34918041	34918110	5.01394	-0.00184923	0.0422025	0.901182
chr7	34918301	34919230	49.7633	0.00309989	0.0297583	0.889739	0.952936
chr7	34935961	34936320	13.0032	-0.024558	0.0452114	0.260368	0.513303
chr7	34946141	34946270	7.10947	0.00818425	0.04218	0.624431
chr7	35003311	35005540	188.88	0.0218237	0.0230415	0.270869	0.524693
chr7	35015081	35015880	90.1931	-0.121301	0.029833	5.35125e-06	0.00014541
chr7	35021371	35021740	17.4224	-0.064863	0.0692209	0.0429773	0.165812
chr7	35028841	35028940	8.07966	-0.0764798	0.122437	0.0214058	0.102964
chr7	35035141	35038670	1514.35	-0.043667	0.0140602	0.00104323	0.0109965
chr7	35047921	35048150	14.6434	-0.0568095	0.0707166	0.0523214	0.189275
chr7	35073501	35073710	13.0251	-0.0253019	0.0463607	0.238365	0.488479
chr7	35185591	35187260	115.514	-0.0064798	0.022149	0.736588	0.876972
chr7	35253421	35255070	132.862	0.0327486	0.0218009	0.0867029	0.264348
chr7	35257271	35258460	56.2275	-0.00478252	0.0281199	0.827781	0.924416
chr7	35261551	35262260	34.6698	0.00513411	0.0326899	0.820537	0.920702
chr7	35263441	35263630	12.548	0.0196471	0.0444196	0.322602	0.578131
chr7	35313571	35313960	29.5022	-0.0709074	0.0516987	0.0280744	0.124129
chr7	35353441	35354050	35.4495	-0.018831	0.0352034	0.422669	0.666689
chr7	35355511	35355560	5.41542	1.06212e-05	0.0418848	0.999393
chr7	35366311	35367290	109.381	0.025039	0.0266373	0.249304	0.500851
chr7	35424991	35425140	17.7979	0.0111457	0.0383796	0.603394	0.798469
chr7	35427071	35427470	31.6442	0.0300348	0.0383761	0.228098	0.476724
chr7	35450421	35451200	42.562	0.00858682	0.0305625	0.704208	0.858766
chr7	35454481	35454920	19.0814	-0.0154224	0.0400942	0.471216	0.705188
chr7	35480761	35481110	19.5091	0.00623562	0.0372619	0.770416	0.894821
chr7	35505161	35505460	14.9942	-0.0194026	0.0430316	0.352541	0.606682
chr7	35520131	35520790	38.3405	-0.0329749	0.0389715	0.192913	0.433163
chr7	35536961	35538050	150.636	-0.0209676	0.0208971	0.256937	0.509662
chr7	35571911	35572160	14.0311	-0.0103599	0.0394219	0.614722	0.805676
chr7	35624331	35625190	52.023	-0.0402406	0.0343765	0.110049	0.3079
chr7	35630181	35630950	43.3199	0.107611	0.042839	0.0013314	0.0132299
chr7	35646331	35647870	233.809	0.000420264	0.0170239	0.978889	0.991867
chr7	35654561	35654650	5.81437	-0.0203162	0.0476879	0.221401
chr7	35671011	35671440	27.1505	-0.0186028	0.0362266	0.426277	0.669525
chr7	35680731	35680910	11.0185	-0.0185294	0.044076	0.344332	0.599278
chr7	35691731	35692260	17.7251	0.0495494	0.0578203	0.0785271	0.248231
chr7	35693661	35695920	498.063	0.00945499	0.0122991	0.424048	0.667803
chr7	35697531	35697930	17.5801	0.0122872	0.0383775	0.57102	0.776831
chr7	35709541	35710270	48.5138	0.00140453	0.0292253	0.949933	0.979328
chr7	35715061	35715100	6.00376	0.0149611	0.0445224	0.374857
chr7	35715811	35718020	451.053	0.0116122	0.0142713	0.390464	0.639755
chr7	35718131	35718250	6.88968	-0.0166381	0.0450411	0.33544
chr7	35720311	35720620	12.774	0.0133193	0.0407589	0.51269	0.735671
chr7	35720781	35721180	22.449	0.013217	0.0376341	0.551581	0.763262
chr7	35727771	35727880	7.76082	0.0732697	0.112052	0.0242052
chr7	35728641	35729220	21.5042	0.0243882	0.0409852	0.300316	0.5559
chr7	35733531	35735010	189.086	-0.0344456	0.0200653	0.0550646	0.195843
chr7	35735271	35735770	29.6082	0.00917651	0.0346632	0.684606	0.847821
chr7	35753851	35754710	42.665	-0.00631986	0.0310897	0.779437	0.899665
chr7	35777241	35777560	18.7248	0.0033805	0.0366487	0.874839	0.946553
chr7	35792561	35793110	16.4776	0.00760218	0.0386089	0.712443	0.86355
chr7	35797531	35797540	4.34574	0.0145531	0.0451069	0.350469
chr7	35799791	35803500	1431.03	-0.030439	0.0133181	0.0163262	0.0850864
chr7	35805971	35806140	11.0577	-0.0221186	0.0447883	0.290188	0.545721
chr7	35830951	35831630	43.435	-0.0725395	0.0424215	0.0165317	0.0858414
chr7	35848691	35849550	63.0012	0.0366101	0.0313147	0.12708	0.336961
chr7	35854241	35854640	32.4527	-0.00384353	0.0331516	0.864687	0.94198
chr7	35896421	35896550	10.6268	-0.00670871	0.040656	0.71557	0.865313
chr7	35905611	35910230	888.972	0.0266315	0.0135238	0.0383744	0.153657
chr7	35916931	35917340	24.1522	-0.0202388	0.0379964	0.386352	0.636463
chr7	35919771	35919860	7.75218	0.18227	0.119725	0.00434792
chr7	35924851	35924960	7.35616	0.00859362	0.0420156	0.61757
chr7	35955641	35956290	44.4231	0.0318706	0.034457	0.195622	0.436646
chr7	35969011	35969650	30.4422	-0.0122379	0.0342602	0.592988	0.791545
chr7	35975731	35976550	65.4812	-0.023748	0.0287225	0.29296	0.548365
chr7	35978141	35980270	325.926	0.00839578	0.0179859	0.610619	0.802892
chr7	35985091	35985830	63.6303	0.0403344	0.0305304	0.0908584	0.27233
chr7	36010751	36011890	62.0812	0.0372082	0.0317706	0.123925	0.331796
chr7	36021421	36023780	289.238	-0.0666503	0.0177803	5.50055e-05	0.00103235
chr7	36032331	36033190	48.8478	0.0244392	0.0337807	0.306921	0.562817
chr7	36034151	36034300	11.5646	0.0209737	0.0446789	0.303748	0.55966
chr7	36035201	36035610	16.9489	0.0167235	0.0408818	0.433277	0.675291
chr7	36036341	36038080	439.733	0.0991881	0.0159185	7.79185e-11	7.59618e-09
chr7	36047451	36047500	6.81732	0.0513684	0.0791011	0.038762
chr7	36051351	36052100	62.5395	0.0508933	0.0352165	0.051516	0.187294
chr7	36064191	36065080	31.7644	-0.0314815	0.0393126	0.21035	0.455164
chr7	36075481	36075870	22.0262	-0.0110566	0.0369199	0.616925	0.80713
chr7	36082131	36082200	6.73764	0.0235834	0.0479961	0.217343
chr7	36115441	36116150	82.077	0.0152326	0.0265289	0.479834	0.711827
chr7	36119441	36119580	10.3	0.0392945	0.0592499	0.0934645	0.277456
chr7	36127321	36127370	5.50079	0.0341184	0.0584383	0.0783489
chr7	36127551	36127570	3.68438	0.0340177	0.0608212	0.0467233
chr7	36128271	36129400	172.119	0.0412354	0.0194717	0.0189753	0.0946846
chr7	36130031	36131270	88.2161	0.0228624	0.0252309	0.277269	0.531664
chr7	36152131	36154420	1217.01	-0.00328952	0.0101267	0.738158	0.877707
chr7	36155491	36156750	111.963	0.0147252	0.0231566	0.45891	0.695967
chr7	36164721	36164820	6.88264	0.0255368	0.0498112	0.177098
chr7	36165061	36165510	50.3352	0.00808924	0.0301707	0.719546	0.867633
chr7	36184361	36184450	8.22434	0.00093248	0.0409359	0.957766	0.982989
chr7	36186691	36187480	32.8288	0.00452886	0.032947	0.841172	0.93089
chr7	36191701	36191760	5.63391	0.0143359	0.0445974	0.379289
chr7	36192051	36192390	14.1597	0.00724937	0.0392453	0.717863	0.866502
chr7	36202331	36203330	29.923	0.00763991	0.0341776	0.735119	0.876115
chr7	36203461	36203900	18.4481	0.00341225	0.0369546	0.872919	0.94563
chr7	36204831	36205080	12.3929	0.0408235	0.0580063	0.0962957	0.282767
chr7	36205761	36206130	28.7156	0.0208273	0.0372987	0.377038	0.628558
chr7	36207741	36208780	74.2082	0.00438991	0.0265705	0.838106	0.929425
chr7	36209581	36209750	10.1167	0.0368602	0.0560528	0.109367	0.306683
chr7	36214831	36214980	10.0057	0.304532	0.0946708	5.55757e-05	0.00104056
chr7	36215391	36215950	17.895	0.00440611	0.037271	0.835479	0.928155
chr7	36227251	36227590	31.1281	-0.0836489	0.0527625	0.0147494	0.0789989
chr7	36243491	36243630	11.9773	0.015908	0.0417975	0.436013	0.67748
chr7	36258141	36259180	132.458	0.0481049	0.0223841	0.0144107	0.0777355
chr7	36275131	36275400	19.9408	0.0797601	0.0693746	0.0257888	0.117132
chr7	36278231	36279680	105.249	-0.0240156	0.0239992	0.238851	0.489051
chr7	36280341	36282440	301.337	0.0701649	0.0169151	9.70348e-06	0.000242486
chr7	36285311	36285770	20.0706	-0.00432625	0.037105	0.838797	0.929782
chr7	36286351	36286540	9.84121	-0.00376841	0.0402405	0.837716	0.929248
chr7	36287831	36287910	6.26908	0.0213244	0.0474068	0.233623
chr7	36291231	36292270	95.3642	0.0340495	0.025376	0.10906	0.306117
chr7	36298091	36298440	26.8446	0.0166394	0.0363251	0.471659	0.705476
chr7	36300821	36301510	39.7867	0.0238581	0.0355236	0.320925	0.576559
chr7	36302031	36304910	509.725	0.0594421	0.0169982	0.000172936	0.00261879
chr7	36310621	36311080	27.3489	-0.0733901	0.0556913	0.0274815	0.122364
chr7	36318971	36319490	27.0914	0.000413779	0.0346494	0.985423	0.994355
chr7	36360191	36360590	24.1808	0.00283548	0.0351701	0.897886	0.956444
chr7	36366501	36367940	459.299	-0.0255362	0.0134173	0.0455141	0.172293
chr7	36372201	36372600	23.4287	0.0118459	0.0359101	0.599648	0.796062
chr7	36388831	36392310	686.043	0.00136599	0.0134275	0.915064	0.964116
chr7	36392481	36394040	73.8362	-0.0280034	0.0281683	0.212647	0.458006
chr7	36401711	36402160	16.8268	0.0111589	0.0382944	0.602146	0.797665
chr7	36405541	36407020	194.413	-0.0462976	0.0201711	0.0105962	0.0624793
chr7	36407871	36408360	14.6772	-0.0705337	0.0820311	0.0339208	0.141112
chr7	36430141	36430710	31.1654	-0.139423	0.0543527	0.000758383	0.00855452
chr7	36441001	36441300	13.5265	-0.118737	0.102581	0.0112928	0.065384
chr7	36473501	36473800	16.3907	0.0663403	0.0737246	0.0401009	0.158353
chr7	36483981	36484140	11.1699	-0.145637	0.0999291	0.00622625	0.0425708
chr7	36486241	36486610	26.2009	-0.106234	0.0606651	0.00696734	0.0462898
chr7	36487851	36488180	22.1692	-0.0273133	0.0426377	0.252498	0.504626
chr7	36507611	36508000	15.3837	-0.13669	0.0852477	0.00565011	0.0395762
chr7	36510101	36510270	16.8099	-0.00476192	0.0381528	0.81694	0.918924
chr7	36512771	36513090	17.8739	0.0370027	0.0486346	0.146498	0.367105
chr7	36514121	36515310	203.351	-0.00175374	0.0213226	0.925545	0.968753
chr7	36516501	36516700	14.4533	-0.00145015	0.0382614	0.942569	0.976296
chr7	36526881	36527270	27.6402	0.0220608	0.0384807	0.350069	0.604362
chr7	36598241	36598270	5.40195	-0.00883203	0.0427428	0.58362
chr7	36632811	36632820	4.77596	-0.0122289	0.0440143	0.438788
chr7	36653891	36654290	17.87	0.00718658	0.0392777	0.719047	0.867285
chr7	36658751	36659510	29.8598	-0.0295241	0.038453	0.234426	0.483908
chr7	36670771	36671110	28.0128	-0.0258565	0.0392258	0.285323	0.540225
chr7	36699341	36699580	17.523	-0.122363	0.0766122	0.00679021	0.0453787
chr7	36724351	36724980	20.8263	0.0198298	0.0395432	0.386297	0.636421
chr7	36746521	36746580	6.7841	0.0175053	0.0451277	0.326022
chr7	36746891	36747510	42.589	0.0169115	0.033486	0.468386	0.703058
chr7	36763201	36763320	8.12812	-0.00616818	0.0411948	0.726143	0.871184
chr7	36785341	36786320	46.2188	0.115663	0.0451384	0.00102924	0.010886
chr7	36794481	36795130	41.2795	0.120732	0.0513154	0.00160814	0.0152842
chr7	36809201	36809350	11.2278	0.0174392	0.0428275	0.388337	0.637931
chr7	36831001	36831450	19.3793	-0.0369967	0.0492171	0.144369	0.363954
chr7	36881201	36881940	44.5656	0.00292978	0.0306148	0.896545	0.955881
chr7	36888041	36888130	8.02081	-0.0175882	0.0450602	0.327271	0.582415
chr7	36894371	36895850	163.612	-0.0510553	0.0208994	0.00628731	0.0428639
chr7	36904811	36905080	12.5512	-0.0440462	0.0623404	0.0776225	0.246294
chr7	36916631	36916990	28.2672	0.00242063	0.0348564	0.913152	0.963318
chr7	36950141	36950660	39.6851	0.0384949	0.0382702	0.137297	0.352988
chr7	36960941	36961350	23.6685	0.00543578	0.0356537	0.80514	0.913042
chr7	36967281	36967850	54.7492	0.0599754	0.0349274	0.0243278	0.112555
chr7	36979821	36980230	24.5971	-0.009731	0.0365632	0.658802	0.832334
chr7	36985061	36987750	431.419	-0.00611911	0.0163974	0.689064	0.850161
chr7	37000061	37000080	4.55194	0.00922402	0.0436216	0.526389
chr7	37000241	37000290	5.55729	0.0200782	0.047126	0.243748
chr7	37005511	37006480	49.7119	0.0292454	0.0328203	0.22451	0.472442
chr7	37007051	37008280	207.109	0.0501006	0.0192405	0.00415969	0.0315499
chr7	37027681	37027790	10.3611	-0.0380049	0.0582681	0.0942971	0.278999
chr7	37031281	37033600	637.081	0.0139586	0.0117483	0.218048	0.464539
chr7	37037361	37037580	14.3214	-0.00301444	0.0385111	0.880056	0.948881
chr7	37052771	37053160	32.3394	-0.0293906	0.0371497	0.235438	0.485043
chr7	37054751	37055740	110.048	0.0590307	0.0265904	0.00871902	0.0543157
chr7	37061371	37063170	340.452	0.00674261	0.0165881	0.661859	0.833971
chr7	37074531	37074620	7.14528	0.00876751	0.0421352	0.607863
chr7	37082971	37084010	85.6884	0.0150304	0.0263514	0.484087	0.715097
chr7	37098571	37099070	24.8428	-0.210816	0.062417	3.95806e-05	0.000787926
chr7	37100821	37101400	26.8834	-0.0516681	0.0488065	0.073676	0.237883
chr7	37104621	37105330	29.5315	0.0114198	0.034754	0.616158	0.806694
chr7	37107471	37107530	6.61136	-0.0491553	0.0761771	0.040931
chr7	37108691	37110150	136.098	-0.0423845	0.0234175	0.0361615	0.147464
chr7	37113001	37113030	5.4606	0.0186703	0.0461344	0.282155
chr7	37116731	37119100	494.746	-0.0163708	0.0149481	0.244723	0.495592
chr7	37128151	37129230	79.4121	-0.138561	0.0335028	3.27586e-06	9.60615e-05
chr7	37145041	37145050	4.59901	0.0103014	0.0437238	0.495283
chr7	37149051	37150200	70.6564	0.142458	0.0343145	2.95467e-06	8.78865e-05
chr7	37153571	37153700	9.49352	0.0224464	0.0457661	0.26998	0.523817
chr7	37181561	37182760	124.636	-0.0711806	0.0269504	0.00205741	0.0185071
chr7	37196651	37196930	13.2114	-0.00501903	0.0400589	0.788629	0.904424
chr7	37197891	37199180	156.038	-0.0150496	0.0204977	0.409243	0.655752
chr7	37199291	37199350	4.50443	0.00364029	0.0425671	0.802739
chr7	37201461	37201990	43.244	-0.0523991	0.0414069	0.0609157	0.209667
chr7	37208391	37209100	31.2108	-0.024064	0.0364215	0.317957	0.573873
chr7	37211131	37211820	50.8706	0.083733	0.0401042	0.00591796	0.0410084
chr7	37230441	37230570	8.56487	-0.010754	0.042079	0.549377	0.761771
chr7	37234991	37235040	7.44019	0.00992831	0.0420019	0.576148
chr7	37247801	37249030	214.257	0.0184698	0.0179087	0.26009	0.513075
chr7	37281561	37282260	29.2439	0.0729128	0.0553994	0.0278246	0.123359
chr7	37284801	37285100	18.4949	-0.0064742	0.0379224	0.756992	0.887344
chr7	37305081	37305120	5.42664	0.00784444	0.042541	0.625835
chr7	37311641	37311660	4.78239	0.00440916	0.0423887	0.770377
chr7	37344811	37345460	50.6375	0.0477147	0.0392211	0.0774043	0.245803
chr7	37354681	37355120	25.0634	-0.0206508	0.0385797	0.375442	0.627049
chr7	37400021	37400320	14.7068	0.0547724	0.0691997	0.0557124	0.197428
chr7	37408251	37408500	12.5722	0.0012651	0.0393197	0.947898	0.978418
chr7	37410441	37410570	9.33433	-0.0121004	0.0422308	0.510165	0.733753
chr7	37447371	37449570	496.564	-0.0104638	0.0127451	0.391732	0.640828
chr7	37475491	37475660	9.27077	-0.0256039	0.0485518	0.201575	0.444408
chr7	37480161	37481370	138.551	-0.0979616	0.0255544	1.97076e-05	0.000441526
chr7	37484491	37485100	28.6449	-0.0695971	0.0545354	0.0320744	0.135775
chr7	37488431	37488620	10.6808	0.00232005	0.0400604	0.900371	0.957504
chr7	37493111	37493390	10.9588	-0.0073657	0.0406107	0.692733	0.852173
chr7	37495581	37495860	15.3226	-0.0405675	0.0543481	0.111501	0.310551
chr7	37504741	37505110	19.571	0.0103235	0.0385556	0.625517	0.812641
chr7	37510231	37510290	7.20524	-0.00343341	0.0411904	0.841469
chr7	37535051	37536070	53.6251	-0.119691	0.0391692	0.000230061	0.00330509
chr7	37540961	37541340	22.0319	-0.0358147	0.0468138	0.158976	0.385819
chr7	37551991	37552760	37.3103	-0.0270719	0.0355492	0.266898	0.520301
chr7	37557361	37558500	77.5678	-0.0903891	0.0327733	0.000933063	0.0100682
chr7	37577461	37578050	56.2657	0.0132782	0.0294164	0.555201	0.765983
chr7	37580591	37580760	8.11812	-0.066356	0.102754	0.026747	0.120176
chr7	37643881	37644200	20.076	-0.122476	0.0702062	0.00545136	0.0385516
chr7	37759631	37759790	14.3457	0.0292269	0.0476688	0.198674	0.440823
chr7	37782241	37782510	14.0504	0.00032159	0.0384793	0.987324	0.995124
chr7	37832271	37832490	18.7206	-0.00891775	0.0386716	0.667883	0.83764
chr7	37833491	37833780	15.5716	-0.0148722	0.0406562	0.476611	0.709557
chr7	37901311	37902420	42.797	0.0164238	0.032576	0.479299	0.711426
chr7	37915531	37915590	5.91126	0.0116574	0.0435643	0.471753
chr7	37915891	37917730	439.01	0.0159873	0.0135029	0.213903	0.459481
chr7	37920211	37922110	372.471	0.0336121	0.0149893	0.017037	0.0876691
chr7	37942941	37943580	42.4444	0.157744	0.0444866	2.93768e-05	0.000614528
chr7	37943731	37944750	68.9489	0.120158	0.0386846	0.000194985	0.00288551
chr7	37971501	37972070	25.5081	-0.00737178	0.0368235	0.73353	0.875369
chr7	37972201	37972290	7.22922	-0.000470526	0.0411858	0.978441
chr7	37981571	37982740	50.2401	-0.0170871	0.0299105	0.45265	0.69106
chr7	37987131	37987240	7.76301	0.00167416	0.0413575	0.919641
chr7	38007061	38007500	47.9456	-0.0338844	0.0347463	0.172386	0.40519
chr7	38051471	38052360	141.317	-0.0197069	0.0219485	0.303781	0.55967
chr7	38068591	38068620	5.31431	0.0416754	0.0688782	0.0410809
chr7	38070761	38070980	17.0573	0.0010301	0.0375893	0.960071	0.98377
chr7	38105891	38106300	19.19	0.0187237	0.0401869	0.401533	0.649493
chr7	38107561	38107830	21.6487	-0.0116163	0.0367135	0.602016	0.7976
chr7	38177671	38179970	1069.33	-0.0325712	0.00966863	0.000545558	0.00659428
chr7	38186831	38187290	24.817	-0.00334717	0.0349943	0.879595	0.948643
chr7	38189421	38189440	5.11166	-0.00684845	0.0425248	0.661544
chr7	38202141	38202350	9.63534	0.0152491	0.0432047	0.416042	0.661207
chr7	38211621	38212520	86.0577	-0.00490866	0.0243863	0.810751	0.91573
chr7	38215081	38216380	99.4086	-0.0533756	0.0273023	0.0188921	0.094396
chr7	38222551	38222760	21.3238	-0.0636843	0.0613438	0.0453465	0.171877
chr7	38310631	38310740	8.30176	0.0248609	0.0485683	0.202532	0.445474
chr7	38311171	38311820	33.0138	0.0467458	0.044298	0.0917554	0.274155
chr7	38318741	38319110	37.2733	-0.00651751	0.0318775	0.773457	0.896472
chr7	38321061	38321730	31.9629	-0.0281995	0.0375939	0.252481	0.504606
chr7	38335461	38336080	68.5649	0.0188851	0.0273781	0.390022	0.639313
chr7	38341441	38341570	9.22963	0.00544033	0.0408248	0.762147	0.890306
chr7	38345521	38346010	30.3962	0.0989356	0.05249	0.00636107	0.043246
chr7	38350031	38350120	7.05183	0.00470329	0.0415354	0.779186
chr7	38354361	38354520	13.1352	0.0252793	0.0458311	0.248308	0.499646
chr7	38358311	38358450	9.02048	-0.0281349	0.0500189	0.173964	0.407411
chr7	38359081	38359310	19.6441	0.0188986	0.0405488	0.394434	0.643115
chr7	38363531	38363690	13.8327	0.0292574	0.0480814	0.194482	0.435106
chr7	38368061	38368470	43.0749	0.146709	0.0432646	5.61613e-05	0.00104929
chr7	38369771	38370430	53.3476	-0.0119164	0.0285066	0.591727	0.790698
chr7	38374561	38374650	9.38936	-0.0126395	0.0421434	0.499348	0.726003
chr7	38382621	38383050	27.3937	0.0286818	0.0406489	0.243303	0.49405
chr7	38398881	38398980	13.0804	0.0224999	0.0447625	0.286409	0.541446
chr7	38451951	38453450	69.2422	0.0396553	0.030139	0.0937553	0.278031
chr7	38463711	38464160	23.9209	0.012388	0.0371741	0.577098	0.781057
chr7	38520861	38520990	7.87905	-0.0164409	0.0443533	0.362881	0.616206
chr7	38534761	38535920	195.983	-0.0356435	0.0191272	0.0393565	0.156358
chr7	38542201	38542460	16.4242	0.0359078	0.0509491	0.142421	0.360875
chr7	38546721	38547880	57.6739	-0.0241662	0.0305422	0.297508	0.553045
chr7	38558761	38559330	27.6756	0.0213819	0.0374767	0.365884	0.618777
chr7	38561371	38561520	10.5601	0.00502225	0.040345	0.785881	0.903041
chr7	38562241	38562600	18.3218	0.01185	0.0379166	0.587293	0.787769
chr7	38565371	38565640	11.3339	0.0178554	0.0436965	0.362413	0.615757
chr7	38570371	38570580	12.154	0.138599	0.0981938	0.00703727	0.0466032
chr7	38573941	38574990	77.8565	-0.010654	0.0258324	0.615397	0.806122
chr7	38583881	38585940	194.552	0.039976	0.0184883	0.0176789	0.0900682
chr7	38600801	38601190	20.0502	-0.0481273	0.0540215	0.0866362	0.264215
chr7	38629641	38632070	414.857	-0.00248959	0.0137268	0.848893	0.93472
chr7	38657011	38657550	29.777	0.0205253	0.0361768	0.385675	0.635945
chr7	38660441	38660800	36.5011	-0.0248	0.0350653	0.303702	0.559632
chr7	38675441	38675930	32.0824	-0.0355773	0.0401986	0.167206	0.397893
chr7	38711311	38711480	11.9262	0.0267696	0.0485113	0.19936	0.441771
chr7	38748201	38748220	5.26377	0.0025817	0.0420631	0.867051
chr7	38771371	38771550	12.0939	-0.0151948	0.042479	0.434593	0.676421
chr7	38775351	38776450	63.7006	0.0908009	0.0351188	0.00151021	0.0145609
chr7	38796851	38797160	16.6677	-0.0187982	0.0410129	0.391367	0.640538
chr7	38807551	38807910	29.9426	-0.0596395	0.0509916	0.0498344	0.183138
chr7	38839721	38840260	50.7406	0.0872514	0.0395482	0.00419818	0.0317561
chr7	38858111	38859070	124.151	0.00533582	0.0215768	0.77822	0.898922
chr7	38862671	38863040	30.2467	-0.00523198	0.0339429	0.815586	0.918413
chr7	38880221	38881490	99.2422	-0.00343656	0.0265112	0.872494	0.945514
chr7	38908541	38909560	122.583	-0.01669	0.0245523	0.418463	0.663348
chr7	38932521	38932990	25.4922	0.00217867	0.0348839	0.921898	0.967342
chr7	38938041	38938750	35.0111	-0.0755985	0.0472141	0.0180234	0.0913638
chr7	38949441	38949590	11.6162	-0.0347871	0.0532737	0.131204	0.343363
chr7	38951131	38952050	74.6737	-0.0560948	0.032649	0.0274958	0.122403
chr7	38975881	38976600	42.4918	0.0142819	0.0314319	0.490998	0.719854
chr7	39005131	39005150	5.10435	0.000914551	0.0421188	0.951814
chr7	39005281	39005430	9.93574	0.0113907	0.0420415	0.534091	0.750975
chr7	39027281	39027750	30.1248	0.0358272	0.0411885	0.16568	0.395592
chr7	39033731	39034830	61.9573	-0.123027	0.0358387	6.17471e-05	0.00113612
chr7	39035221	39035680	15.0253	-0.0215372	0.0432815	0.319478	0.575131
chr7	39035821	39036140	12.0604	0.00467113	0.0394094	0.810785	0.915741
chr7	39073461	39074090	48.6584	-0.0263623	0.0319747	0.265806	0.519103
chr7	39082671	39082730	5.86302	-0.0139749	0.0442688	0.399401
chr7	39085491	39086070	30.5233	-0.0534328	0.0465154	0.0649634	0.218959
chr7	39088871	39089200	15.3376	0.0152652	0.0423774	0.435173	0.676829
chr7	39253031	39253110	7.22138	0.00074638	0.0413558	0.96473
chr7	39271321	39271800	34.1319	0.0445225	0.0414866	0.100375	0.290216
chr7	39353551	39354140	46.836	0.0538839	0.0411725	0.0550014	0.195719
chr7	39413881	39414960	164.201	-0.0324436	0.02081	0.0787935	0.248756
chr7	39421401	39421560	13.6763	0.00529808	0.0395403	0.785206	0.902703
chr7	39428391	39428560	11.3327	0.00163538	0.0398952	0.930023	0.970724
chr7	39446671	39446810	9.82012	0.0210606	0.0454724	0.286219	0.541217
chr7	39451951	39452190	15.1253	-0.00788671	0.0392182	0.694949	0.85346
chr7	39453881	39453980	10.73	0.00819147	0.0404653	0.66739	0.837312
chr7	39464921	39465390	22.2637	-0.0170445	0.0381246	0.453356	0.691571
chr7	39505071	39505210	9.58946	0.00688008	0.0414087	0.694044	0.852964
chr7	39507941	39508190	16.7641	0.108962	0.091046	0.0127572	0.071205
chr7	39519881	39520250	21.3354	0.00567448	0.0362097	0.794899	0.9076
chr7	39554801	39555250	20.0352	0.00398339	0.0365926	0.85328	0.936742
chr7	39560451	39560870	18.181	0.0171699	0.0408565	0.424677	0.668253
chr7	39565741	39567280	293.642	-0.0607927	0.0170235	0.000126823	0.00203775
chr7	39580301	39580870	51.6986	-0.0153923	0.0297364	0.496761	0.724017
chr7	39589661	39589940	19.6318	0.0291534	0.0449342	0.220404	0.467328
chr7	39595121	39595160	5.71726	0.0274597	0.0521576	0.132526
chr7	39595331	39595770	22.9579	0.0168555	0.0376243	0.460934	0.697297
chr7	39609521	39610100	36.7384	0.025805	0.0349261	0.2864	0.541445
chr7	39622661	39625170	764.229	-0.0188958	0.0107005	0.0686004	0.227052
chr7	39650791	39650950	11.2406	-0.0135987	0.0423301	0.471045	0.705053
chr7	39666581	39667050	28.0266	0.0268157	0.0384861	0.272559	0.52657
chr7	39672261	39672690	25.6682	-0.0103079	0.0354749	0.646542	0.825569
chr7	39683031	39684170	80.4648	-0.190537	0.0307361	4.11451e-11	4.24747e-09
chr7	39703301	39703390	8.67073	-0.00498608	0.0410267	0.776506	0.898144
chr7	39709351	39710290	110.671	0.0492553	0.0273484	0.0295289	0.128392
chr7	39719671	39719780	8.16867	0.00280625	0.0410301	0.870635	0.944743
chr7	39724801	39725010	13.3242	0.029479	0.0486838	0.186822	0.424936
chr7	39732581	39734620	660.373	-0.0172134	0.0111117	0.109439	0.306803
chr7	39742411	39742490	8.64691	0.0193068	0.0453345	0.304305	0.560122
chr7	39745841	39746770	63.1213	-0.0416674	0.0325816	0.0912762	0.273181
chr7	39754361	39754960	29.4602	0.124084	0.0551295	0.00197397	0.0179298
chr7	39811201	39811550	15.2868	0.0302581	0.0485585	0.18395	0.421106
chr7	39815911	39816910	112.409	0.0705905	0.027774	0.00275797	0.0231441
chr7	39833201	39834120	164.77	-0.0063653	0.0192486	0.714481	0.864655
chr7	39854791	39855400	22.5912	-0.000462823	0.0362164	0.982651	0.993262
chr7	39896471	39896600	11.6682	-0.00295413	0.0404453	0.869315	0.944275
chr7	39948471	39953310	1888.73	-0.00117702	0.00729295	0.870001	0.944514
chr7	39953711	39953830	6.82758	0.00222056	0.0413545	0.894164
chr7	39969471	39969590	10.507	-0.0169768	0.0434603	0.380413	0.631438
chr7	40003691	40003910	13.0856	-0.0210255	0.0442626	0.310522	0.566291
chr7	40008281	40008650	17.569	0.0134418	0.0392035	0.531276	0.749109
chr7	40012961	40013410	29.3461	0.026175	0.0375929	0.282787	0.537602
chr7	40015721	40016430	46.0418	0.00678143	0.0303414	0.763609	0.891127
chr7	40052231	40052890	34.2056	-0.00512984	0.0321575	0.820423	0.920643
chr7	40133691	40135720	694.905	-0.0471853	0.0171586	0.00292585	0.0242055
chr7	40232651	40232780	11.0966	0.0202497	0.0440897	0.323663	0.579131
chr7	40329701	40330000	12.5959	-0.004234	0.0398095	0.823145	0.921947
chr7	40509331	40509640	16.5894	-0.0738734	0.0776037	0.0319156	0.135365
chr7	40570301	40570580	22.1335	0.00215107	0.0357477	0.921661	0.967216
chr7	40604771	40605230	29.6965	-0.0261857	0.0378666	0.282397	0.53714
chr7	40673401	40673510	7.65014	0.0198536	0.0461347	0.277294
chr7	40680391	40681610	156.274	0.033882	0.0219727	0.0780928	0.247304
chr7	40717331	40717650	22.2411	0.176088	0.0675142	0.000501729	0.0061676
chr7	40826871	40827980	44.703	-0.0667322	0.0412793	0.0230635	0.108444
chr7	40876661	40876900	18.3376	0.0184751	0.0411554	0.396001	0.644426
chr7	40977761	40978850	118.217	-0.00205257	0.0231926	0.917625	0.965374
chr7	41004081	41004290	15.3243	-0.204653	0.0839486	0.000669367	0.0077596
chr7	41006171	41006410	14.5675	-0.0827374	0.0877378	0.0250067	0.11466
chr7	41007021	41008220	128.7	-0.0236699	0.0225341	0.225594	0.473782
chr7	41051411	41052580	94.2861	-0.0180631	0.0245983	0.382047	0.632666
chr7	41107731	41108430	25.5957	-0.00384937	0.0356447	0.860284	0.939768
chr7	41129511	41131110	225.971	-0.0928548	0.019588	3.86444e-07	1.51809e-05
chr7	41133571	41134140	20.5171	-0.0462355	0.0535152	0.0936673	0.277866
chr7	41134441	41134740	12.0866	0.0658938	0.0844199	0.0364211	0.148223
chr7	41156421	41156580	10.2903	0.110609	0.114508	0.014023	0.0762099
chr7	41219081	41219800	56.0761	0.0220274	0.0302699	0.339171	0.594266
chr7	41237601	41238240	41.4568	0.0690927	0.0519461	0.0307232	0.131872
chr7	41244251	41244510	27.9531	0.00326987	0.0352317	0.882289	0.949741
chr7	41247451	41247910	30.5931	-0.0262072	0.0372548	0.281996	0.536707
chr7	41253781	41254280	37.9975	-0.0445116	0.0404982	0.0983764	0.286459
chr7	41323801	41324010	10.2392	-0.0256897	0.0482425	0.206648	0.45063
chr7	41492141	41492520	19.7372	-0.0385616	0.0497427	0.134221	0.348173
chr7	41628031	41628290	18.5002	0.00388054	0.0368477	0.856064	0.937851
chr7	41693331	41693950	49.792	0.0537847	0.0382787	0.0490509	0.181184
chr7	41696531	41696700	17.5041	0.020334	0.0415476	0.359151	0.612972
chr7	41699661	41701120	52.1373	-0.0652591	0.0418578	0.0263248	0.11886
chr7	41701471	41701490	5.43329	0.00140631	0.042102	0.926201
chr7	41704831	41706300	211.5	-0.00715929	0.0178153	0.661451	0.833814
chr7	41835101	41835250	10.2794	0.0319969	0.0530018	0.134326	0.348329
chr7	41867871	41868330	40.9891	0.0564675	0.0436702	0.0505455	0.184871
chr7	41886291	41886540	16.6023	0.016218	0.040719	0.446457	0.686254
chr7	41912581	41912600	4.9654	0.0124738	0.0440144	0.436113
chr7	41926091	41926170	6.76324	0.00884236	0.042278	0.600891
chr7	41928841	41929110	22.2853	-0.0171292	0.0384908	0.448845	0.687937
chr7	41940531	41941580	72.99	-0.027293	0.0282705	0.225047	0.473151
chr7	41942591	41943860	193.577	-0.0380747	0.0192723	0.0287792	0.126193
chr7	41955361	41958580	417.213	0.0120879	0.0158853	0.415629	0.660817
chr7	41964921	41964970	5.21057	-0.000178206	0.0418986	0.992318
chr7	41971151	41971230	7.73691	0.00872971	0.0416027	0.624896
chr7	41977171	41980640	301.986	-0.0129253	0.0153892	0.370531	0.622875
chr7	41981391	41981700	14.9217	0.0226884	0.0436642	0.300407	0.555984
chr7	41983861	41985110	56.7436	0.0919546	0.0383279	0.00238423	0.0207539
chr7	41990451	41992200	137.043	-0.0218426	0.0217363	0.251221	0.503073
chr7	41992871	41993770	27.7658	0.0183048	0.0365536	0.432116	0.67438
chr7	41995831	41995840	4.4691	0.00149806	0.0423117	0.919344
chr7	41996081	41996090	4.67476	-0.000160587	0.0422512	0.991048
chr7	41996311	41996950	25.2979	-0.0286561	0.0408186	0.243159	0.493878
chr7	42002611	42003010	20.8203	-0.0413993	0.0497701	0.119601	0.324598
chr7	42014771	42014880	8.13341	0.000355615	0.0407444	0.983942	0.993823
chr7	42015911	42016160	20.425	0.0561859	0.0610275	0.0602034	0.208008
chr7	42027051	42027180	10.8066	0.00686003	0.0407449	0.709541	0.86183
chr7	42027661	42027850	10.105	0.00534135	0.0407908	0.76694	0.892939
chr7	42029131	42029600	14.555	0.019258	0.0431668	0.352386	0.60656
chr7	42029851	42029950	7.87545	0.0236541	0.0477597	0.246696	0.497737
chr7	42035311	42035540	17.4979	0.0124557	0.0397075	0.550226	0.762389
chr7	42046511	42046890	21.383	0.00839862	0.0373221	0.69703	0.854655
chr7	42064441	42065040	40.0955	-0.026601	0.0349155	0.272964	0.52701
chr7	42065531	42067010	148.873	-0.044561	0.0220766	0.0216395	0.103746
chr7	42067871	42067880	4.68839	0.00536379	0.042723	0.715168
chr7	42068061	42069890	211.612	0.0167821	0.0185344	0.319775	0.57541
chr7	42071521	42072960	99.5036	0.0267391	0.0254156	0.206719	0.450705
chr7	42074151	42074710	20.5427	0.0169946	0.0389055	0.449041	0.688071
chr7	42078451	42078610	11.5162	0.0435738	0.0629676	0.0748044	0.240384
chr7	42081921	42082640	29.797	0.0501716	0.046405	0.0778198	0.246702
chr7	42087351	42087470	7.16587	0.0161286	0.0442974	0.368991
chr7	42087751	42087830	6.86186	-0.0973908	0.163919	0.01539
chr7	42090981	42092730	188.351	-0.00125962	0.0183349	0.940013	0.975221
chr7	42096901	42098080	51.5137	0.031855	0.0322174	0.185606	0.423257
chr7	42099741	42100790	49.65	-0.0215032	0.0319426	0.358299	0.612094
chr7	42106241	42109840	240.164	-0.00319368	0.016662	0.836469	0.92859
chr7	42110411	42110550	8.48111	0.0114729	0.0422643	0.524863	0.744563
chr7	42125411	42125740	15.9227	0.00864675	0.039202	0.671115	0.839646
chr7	42127091	42127100	4.599	-0.00516929	0.0426001	0.728617
chr7	42128821	42129010	12.4116	0.00667027	0.039571	0.734505	0.875823
chr7	42133171	42134230	64.9351	-0.0721486	0.0340215	0.00746912	0.0486775
chr7	42135671	42135780	6.09157	0.0274042	0.0522066	0.130353
chr7	42135911	42136380	17.1076	0.0177344	0.0408163	0.414316	0.659831
chr7	42138311	42139330	86.9226	-0.0316568	0.0265755	0.146847	0.36762
chr7	42143421	42145000	53.4538	-0.0346117	0.0337396	0.159894	0.387074
chr7	42147901	42148410	20.7655	0.110321	0.0764348	0.00998427	0.059853
chr7	42150611	42155100	859.195	0.0981637	0.0121537	1.1697e-16	3.49883e-14
chr7	42155651	42157050	95.177	0.0695233	0.0287987	0.0039729	0.0304416
chr7	42158851	42159710	47.9473	-0.00633171	0.030655	0.778605	0.899146
chr7	42174561	42174850	13.6288	0.0151078	0.0411386	0.464126	0.699773
chr7	42175931	42177190	58.7493	-0.00272087	0.0281722	0.901441	0.958044
chr7	42186291	42186400	11.2241	0.0207804	0.0443085	0.313061	0.568957
chr7	42189581	42189970	19.9726	-0.0362938	0.0475342	0.153624	0.377926
chr7	42192911	42193430	20.7638	-0.00809407	0.0372744	0.706894	0.860285
chr7	42194351	42194650	11.2149	-0.0108662	0.0409851	0.57338	0.778502
chr7	42197611	42197800	10.4163	0.0226138	0.0456536	0.270797	0.524614
chr7	42205351	42205560	13.6734	0.110227	0.0907993	0.0125401	0.0703233
chr7	42213761	42214420	47.467	0.0946189	0.0436912	0.00390611	0.0300582
chr7	42220521	42220780	13.0967	0.0057877	0.0392266	0.770252	0.894782
chr7	42220911	42220940	5.71046	0.00690868	0.0421638	0.672283
chr7	42221951	42225290	349.392	0.00232016	0.014877	0.86904	0.944133
chr7	42225691	42230100	289.957	0.019461	0.0181485	0.240273	0.490616
chr7	42230281	42239880	1501.93	-0.0513493	0.0100039	1.35637e-07	6.04394e-06
chr7	42240401	42240800	20.4563	0.0757503	0.069611	0.0297815	0.129042
chr7	42247331	42247730	25.1677	-0.0141715	0.0383482	0.519915	0.740939
chr7	42262291	42264880	602.307	-0.0072901	0.0115408	0.513276	0.736111
chr7	42265331	42265670	12.1391	-0.00926361	0.0400523	0.639106	0.82105
chr7	42269311	42269420	8.83583	0.00263209	0.0411515	0.87685	0.94728
chr7	42273161	42273550	17.1999	0.00135212	0.037158	0.949268	0.979022
chr7	42282281	42282610	22.9604	0.278481	0.0614967	3.0926e-07	1.25152e-05
chr7	42315221	42315900	26.6209	-0.0178699	0.0367008	0.441056	0.681743
chr7	42338441	42338990	27.1944	0.00432464	0.034352	0.846621	0.933543
chr7	42343461	42343700	14.4198	-0.0237694	0.0441962	0.281021	0.535709
chr7	42350781	42351640	32.2584	0.0409362	0.0408904	0.123226	0.330592
chr7	42372521	42372960	22.1299	0.00783595	0.0377162	0.712497	0.863577
chr7	42415201	42415420	13.9441	0.020965	0.0431548	0.329542	0.584627
chr7	42429141	42429200	5.97287	0.00453381	0.0418615	0.779326
chr7	42480361	42480370	4.72437	-0.00285026	0.0422372	0.850681
chr7	42493011	42494430	275.729	-0.0922786	0.017401	2.11944e-08	1.16846e-06
chr7	42494891	42494910	4.98407	0.00694046	0.0428348	0.646278
chr7	42522001	42522700	51.0643	-0.0368338	0.0339777	0.138215	0.354383
chr7	42574641	42575180	19.3663	-0.0983134	0.0743066	0.0142773	0.0771928
chr7	42605161	42606130	53.0503	-0.0721414	0.0380167	0.0119059	0.067884
chr7	42617691	42618260	25.5081	-0.0351992	0.0433862	0.170538	0.402699
chr7	42663131	42663210	6.26934	-0.0169114	0.0456607	0.305842
chr7	42686431	42687090	29.111	-0.0750151	0.0528648	0.023378	0.109444
chr7	42690941	42691480	42.0415	-0.00296535	0.0309156	0.895024	0.955159
chr7	42695131	42695580	33.4554	0.0293643	0.0375745	0.23622	0.485936
chr7	42702801	42702900	8.92642	-0.00674794	0.0412181	0.703188	0.85824
chr7	42720201	42722500	366.761	-0.0248378	0.0153025	0.0834283	0.258035
chr7	42722801	42723210	16.1637	0.0102377	0.0388986	0.624757	0.812201
chr7	42757021	42757070	5.19606	-0.00174244	0.041928	0.910556
chr7	42831221	42831950	30.7544	-0.00739042	0.0331219	0.744164	0.880939
chr7	42842961	42843840	54.6193	-0.0651689	0.0365103	0.0181817	0.0919284
chr7	42856491	42857680	128.201	0.0295773	0.022508	0.130233	0.341853
chr7	42876381	42876790	29.6544	-0.088994	0.0546817	0.0121224	0.0687552
chr7	42884011	42884210	14.24	0.0238048	0.0448035	0.273264	0.52739
chr7	42886361	42886370	5.1761	0.010928	0.0437675	0.478366
chr7	42887771	42889080	102.434	-0.031754	0.0253461	0.133966	0.347714
chr7	42893571	42893590	5.32822	-0.00666699	0.042533	0.668308
chr7	42910851	42912790	605.417	-0.00485206	0.0125491	0.687191	0.849021
chr7	42931531	42933900	691.305	-0.049093	0.0110733	4.64166e-06	0.000129144
chr7	42941091	42941740	54.6441	-0.047402	0.0336948	0.0619386	0.212159
chr7	42946081	42946120	4.96813	0.00146803	0.0423237	0.920733
chr7	42972721	42973610	85.015	0.00453944	0.025499	0.829295	0.925295
chr7	42981371	42982280	82.2121	0.0677398	0.0322877	0.00890101	0.0551136
chr7	43014131	43014280	8.20694	0.00322855	0.0408358	0.854297	0.937074
chr7	43014421	43014580	8.87617	0.00656241	0.0414337	0.705474	0.859517
chr7	43027831	43027970	12.8324	-0.0263956	0.0473165	0.218327	0.464826
chr7	43054181	43054940	23.0006	-0.170482	0.0593975	0.000252042	0.00355472
chr7	43071841	43071920	6.02746	-0.000339003	0.0415151	0.982798
chr7	43105451	43105890	41.2421	0.158309	0.0445712	2.83204e-05	0.000596788
chr7	43108241	43108690	64.5968	-0.0253306	0.0288612	0.264008	0.517215
chr7	43111261	43111340	6.63941	-0.0180026	0.0456302	0.303826
chr7	43111471	43114690	597.623	-0.0377486	0.0128012	0.00203052	0.0183179
chr7	43137361	43137440	6.47657	0.0017227	0.0414171	0.916787
chr7	43138211	43139840	111.242	0.0861305	0.0258469	0.000163424	0.00249962
chr7	43141031	43141350	16.5573	0.0168201	0.0409776	0.430457	0.672973
chr7	43164351	43165370	144.308	0.0460972	0.02419	0.0264221	0.119158
chr7	43170691	43171070	28.1066	0.0160746	0.0365582	0.484338	0.715287
chr7	43172821	43172970	8.98318	-0.0317227	0.0529611	0.135156	0.349658
chr7	43192761	43193640	127.656	-0.182112	0.0255139	7.33143e-14	1.27882e-11
chr7	43195311	43195560	17.7509	0.0223615	0.0426139	0.31672	0.572627
chr7	43196161	43196950	38.6221	-0.0966122	0.0509337	0.00649259	0.0438798
chr7	43197241	43197610	18.231	-0.070658	0.0722464	0.0356103	0.145892
chr7	43210661	43210790	9.20062	0.0294194	0.051104	0.157583	0.383801
chr7	43220501	43220570	6.44053	0.0119385	0.0435204	0.467085
chr7	43244731	43244970	9.88286	-0.0351623	0.0550841	0.116429	0.319132
chr7	43249591	43249650	6.84146	-0.0148518	0.0445074	0.375867
chr7	43261171	43261700	44.7019	0.0023403	0.0299101	0.916989	0.96506
chr7	43294341	43294520	10.9446	-0.0137593	0.0416343	0.485068	0.715765
chr7	43301961	43303300	169.153	0.0532066	0.0239058	0.0102576	0.0610247
chr7	43303811	43304450	43.0912	0.0642461	0.0434027	0.0305486	0.131355
chr7	43307291	43307770	32.811	-0.0404004	0.0420043	0.128562	0.339148
chr7	43320261	43320440	10.2871	0.0528812	0.0739032	0.0501586	0.183948
chr7	43362551	43363140	42.4602	-0.0173392	0.0322236	0.455233	0.693007
chr7	43377731	43377880	11.3699	-0.00663253	0.0400968	0.727878	0.872132
chr7	43392801	43393260	14.2257	-0.120351	0.0931183	0.00995619	0.0597375
chr7	43395511	43396990	168.35	-0.173406	0.0225908	1.34025e-15	3.29451e-13
chr7	43439891	43440070	14.1264	-0.00753219	0.0395499	0.703922	0.858635
chr7	43454931	43455520	45.01	-0.0775952	0.041992	0.0112359	0.0651603
chr7	43463051	43463060	4.44308	-0.0138988	0.0449645	0.367166
chr7	43466301	43466640	16.3559	-0.0286869	0.0459695	0.216739	0.462997
chr7	43488721	43489240	33.2945	-0.0161481	0.0344453	0.487019	0.717081
chr7	43508631	43508850	11.5711	-0.00810997	0.0403002	0.67268	0.840592
chr7	43512721	43514350	449.118	-0.0181596	0.0131894	0.149107	0.371026
chr7	43522741	43522800	6.60383	0.000703706	0.0414705	0.965783
chr7	43528601	43529210	29.5876	0.0178287	0.0356644	0.442745	0.683163
chr7	43533741	43534460	28.157	0.019429	0.0368839	0.406966	0.653912
chr7	43555271	43555550	18.0788	0.00775354	0.0378158	0.714715	0.864791
chr7	43582271	43587490	1058.63	-0.0251294	0.012412	0.0346412	0.143181
chr7	43588781	43589130	12.2854	-0.0213213	0.0441593	0.309073	0.564844
chr7	43589601	43589610	4.47902	-0.0185927	0.0471931	0.237958
chr7	43590731	43591990	45.2236	-0.0321768	0.0355066	0.195186	0.435982
chr7	43592721	43593630	37.2475	-0.00492406	0.0332174	0.826699	0.923817
chr7	43594121	43594870	23.1628	-0.028721	0.0419848	0.238981	0.489216
chr7	43601711	43602700	36.4668	-0.0206207	0.0340506	0.382955	0.63346
chr7	43603031	43603050	4.79298	0.0148205	0.045365	0.333858
chr7	43605521	43605930	14.0808	0.0378482	0.0521769	0.129504	0.340578
chr7	43612051	43613720	126.184	0.0427787	0.0241405	0.0385405	0.154077
chr7	43617971	43618540	25.5327	-0.00492444	0.0352129	0.823604	0.922172
chr7	43620811	43621600	21.7755	-0.0104295	0.0378029	0.628968	0.814977
chr7	43621951	43622160	11.6148	-0.0134731	0.0417218	0.489258	0.71856
chr7	43625591	43625780	8.3514	0.0215885	0.0467037	0.252859	0.505038
chr7	43625991	43626000	4.73724	-0.000721079	0.0423414	0.960693
chr7	43627881	43628040	7.75211	0.00290284	0.0410456	0.866428
chr7	43628651	43628760	7.72918	0.027359	0.0507253	0.160706
chr7	43634451	43634860	13.5823	0.0263181	0.0467404	0.226303	0.474693
chr7	43636191	43636300	8.21774	0.0161742	0.0437715	0.385059	0.635358
chr7	43636811	43638660	80.8619	0.00643061	0.0269176	0.766164	0.892567
chr7	43639311	43641190	643.477	0.0437258	0.0115495	8.64891e-05	0.00149324
chr7	43642311	43644210	57.4699	-0.0219319	0.0316772	0.347987	0.602653
chr7	43645301	43645360	6.22637	0.0112178	0.0432409	0.496699
chr7	43645481	43649710	1633.94	0.0128956	0.010348	0.200187	0.442741
chr7	43650041	43652220	163.693	0.00143138	0.0205885	0.937781	0.974304
chr7	43669241	43669980	54.7598	-0.0497941	0.0352728	0.0573131	0.201233
chr7	43674351	43675110	70.5004	0.07875	0.0340657	0.00401895	0.0307186
chr7	43689211	43689410	14.0164	-0.0288013	0.0475163	0.202238	0.445163
chr7	43697421	43698020	18.8868	0.00990031	0.0379975	0.644162	0.824147
chr7	43698391	43700410	78.2721	-0.00058414	0.0269474	0.978298	0.991557
chr7	43700831	43701920	65.7354	-0.111324	0.0361886	0.000242782	0.00345157
chr7	43721321	43721460	10.1307	-0.0112391	0.0416661	0.548363	0.7611
chr7	43728831	43730230	256.566	-0.0271765	0.0186114	0.107858	0.30398
chr7	43750261	43750380	10.152	0.012489	0.0422672	0.499513	0.72612
chr7	43756741	43757320	20.1408	0.149408	0.0653488	0.00138177	0.013625
chr7	43757941	43759690	426.768	-0.0298412	0.0131559	0.0173481	0.0887956
chr7	43763101	43763350	12.0858	-0.00956575	0.0402317	0.626687	0.813448
chr7	43834901	43834960	5.4313	0.0114387	0.0438418	0.462343
chr7	43838991	43839490	62.9062	-0.01648	0.0283202	0.459076	0.696084
chr7	43849081	43849310	14.0964	0.0467755	0.0599811	0.0817066	0.254581
chr7	43868581	43870280	596.672	-0.0123516	0.0118895	0.281001	0.535699
chr7	43872411	43873000	19.9215	-0.0368483	0.0471441	0.151451	0.374737
chr7	43882361	43882660	30.2721	0.0216382	0.036803	0.362454	0.615792
chr7	43889021	43889290	12.5658	-0.0752646	0.0885508	0.0294998	0.128312
chr7	43903681	43904080	17.512	-0.0291716	0.0453463	0.217142	0.463463
chr7	43904421	43904870	15.4663	0.0216287	0.0429797	0.322694	0.578215
chr7	43905071	43907060	327.971	-0.0222526	0.0150048	0.114686	0.316284
chr7	43915971	43916130	9.81732	-0.00864436	0.0410375	0.640899	0.822168
chr7	43925741	43927140	354.058	0.0359101	0.0148576	0.0102145	0.0608512
chr7	43954311	43954990	48.2194	-0.0142637	0.0303642	0.53065	0.748653
chr7	43985721	43986720	79.5395	0.0730948	0.0313849	0.00447156	0.0332699
chr7	44014591	44015740	134.776	0.00869959	0.0218903	0.649431	0.827223
chr7	44018531	44020790	630.969	-0.0213134	0.0123691	0.0724873	0.23535
chr7	44036351	44036860	27.1194	0.0622137	0.0520347	0.0445384	0.169812
chr7	44038791	44039660	78.7504	0.0401028	0.0302192	0.090634	0.271881
chr7	44039921	44040990	52.4779	0.0198796	0.0302301	0.386394	0.636489
chr7	44044001	44045790	436.977	0.0249244	0.0143519	0.0661381	0.221564
chr7	44063611	44067650	307.126	-0.0224803	0.0202091	0.2122	0.457413
chr7	44071931	44073180	110.386	0.0129581	0.0225538	0.507137	0.731546
chr7	44073541	44074200	28.1711	0.0317315	0.0418529	0.205881	0.449661
chr7	44081551	44083240	1152.59	0.00482984	0.00918716	0.591326	0.790439
chr7	44087931	44088970	56.0481	-0.0828475	0.0359194	0.00369132	0.0288026
chr7	44100471	44101220	33.3266	0.014277	0.0346869	0.535619	0.75205
chr7	44102221	44102490	13.4037	0.0508592	0.0643522	0.0671483	0.223824
chr7	44103541	44106120	256.801	-0.0814975	0.0180166	1.36692e-06	4.54612e-05
chr7	44110341	44111390	63.1994	-0.0819479	0.0350269	0.00347494	0.0275647
chr7	44113591	44113660	5.99707	0.0133086	0.0437151	0.433822
chr7	44114351	44115750	86.9747	0.0281895	0.0281457	0.209559	0.454192
chr7	44116341	44116350	5.4279	0.0465663	0.0782191	0.0259959
chr7	44122661	44124550	1073.8	-0.0151059	0.00928524	0.0960929	0.282342
chr7	44131201	44131350	14.6468	0.0284117	0.0468017	0.212262	0.457493
chr7	44135451	44135480	5.2628	0.00316476	0.0423084	0.834229
chr7	44145191	44147070	166.76	-0.00943779	0.0197815	0.595124	0.793045
chr7	44147191	44147250	5.89591	-0.0085405	0.0427381	0.592527
chr7	44163591	44163930	25.5302	-0.00382193	0.035579	0.861458	0.940299
chr7	44172611	44173670	135.396	0.00831441	0.0210047	0.654552	0.829984
chr7	44176881	44178580	233.369	0.0921294	0.0201349	8.57047e-07	3.03501e-05
chr7	44184421	44185330	43.0933	0.148911	0.0450718	7.39214e-05	0.00131725
chr7	44188161	44188370	10.8342	0.0139966	0.0424257	0.460926	0.697297
chr7	44189511	44189630	8.1998	0.197925	0.113264	0.0028841	0.0239465
chr7	44196061	44196810	69.6636	-0.00733546	0.026228	0.731102	0.874159
chr7	44200541	44202110	264.533	-0.0170782	0.0163793	0.262031	0.515059
chr7	44211401	44212920	126.161	0.0333559	0.0228041	0.0913061	0.273249
chr7	44213901	44215010	60.7409	-0.0337244	0.0313447	0.157703	0.383967
chr7	44218151	44218750	31.9886	-0.0204241	0.0357047	0.387941	0.637687
chr7	44223761	44224230	21.1648	0.0149278	0.0381777	0.503195	0.72887
chr7	44235761	44236770	40.9848	-0.00411182	0.0310427	0.855047	0.937405
chr7	44240721	44241750	100.262	0.0439177	0.0271775	0.0500083	0.183595
chr7	44244401	44244570	16.0259	0.00564494	0.0383712	0.783363	0.901696
chr7	44257341	44260080	292.351	0.13042	0.0213381	1.07164e-10	1.01291e-08
chr7	44267701	44268550	41.4451	0.0151604	0.0326887	0.512204	0.735336
chr7	44275441	44277090	178.496	-0.0899746	0.023887	2.98912e-05	0.0006238
chr7	44284111	44284580	21.4134	-0.0171632	0.0396818	0.43809	0.679426
chr7	44293681	44293850	13.0381	-0.00404338	0.0395354	0.83358	0.927297
chr7	44307201	44307770	48.7476	-0.0220904	0.032292	0.347299	0.602077
chr7	44308931	44310290	62.4074	-0.0101894	0.0296575	0.650192	0.827645
chr7	44320801	44321400	31.3446	0.0228213	0.0363206	0.340521	0.595626
chr7	44324121	44326590	267.01	-0.0449517	0.0171058	0.00447276	0.0332715
chr7	44333281	44335100	361.978	0.00205524	0.0162048	0.891958	0.953859
chr7	44347681	44347920	11.006	-0.0521777	0.0710216	0.0550038	0.195722
chr7	44348401	44348650	16.5859	-0.0242321	0.0444232	0.272421	0.526414
chr7	44349571	44349580	4.779	0.00695751	0.0428751	0.643735
chr7	44375471	44375700	16.4968	0.0448947	0.057296	0.0917078	0.274067
chr7	44385381	44386400	56.379	-0.023871	0.0304784	0.302833	0.558678
chr7	44398371	44399340	45.2571	0.0414317	0.0388785	0.110468	0.308644
chr7	44408101	44409400	147.674	-0.0195016	0.0205208	0.285208	0.540121
chr7	44431191	44431320	8.74396	0.00642988	0.0409269	0.722057	0.868873
chr7	44445881	44447100	197.135	-0.0650042	0.0204392	0.00045743	0.00573232
chr7	44463561	44463640	8.07643	-0.0305299	0.053331	0.1266	0.336116
chr7	44469911	44470300	13.1434	-0.0700741	0.0896753	0.0318485	0.135202
chr7	44472031	44472100	6.72795	0.000537466	0.0412784	0.974263
chr7	44477171	44477890	77.1629	-0.0826821	0.0336905	0.00254744	0.0217963
chr7	44489861	44491360	348.15	0.0171624	0.014826	0.219222	0.465834
chr7	44534711	44534860	22.7982	-0.00118391	0.0353916	0.956875	0.982622
chr7	44541291	44541820	23.1925	0.0207355	0.0388614	0.37295	0.624988
chr7	44556241	44556370	9.55786	-0.0192024	0.0447842	0.319247	0.574939
chr7	44565241	44566320	96.0231	0.0327018	0.0250715	0.120598	0.326162
chr7	44573161	44574760	243.039	-0.0360011	0.0176006	0.0259155	0.117525
chr7	44581261	44583180	960.629	-0.0342154	0.00985901	0.000363561	0.00477458
chr7	44588161	44588630	25.2462	-0.00696067	0.035023	0.754972	0.88633
chr7	44595931	44596250	15.5283	0.0167812	0.0416148	0.421127	0.665367
chr7	44605781	44607760	1359.44	-0.0043245	0.00853058	0.605491	0.799696
chr7	44622971	44623010	5.64903	0.00433548	0.0418416	0.788746
chr7	44631371	44632590	108.623	-0.0392009	0.0245795	0.0604204	0.208545
chr7	44633621	44634430	36.1585	-0.00393259	0.03174	0.861578	0.94034
chr7	44638131	44640370	200.2	-0.0516567	0.0198182	0.0039347	0.0302266
chr7	44650841	44650990	9.3677	-0.0275556	0.0491925	0.187325	0.425665
chr7	44665431	44665970	46.8796	0.0561467	0.0389638	0.042849	0.165485
chr7	44710291	44711340	78.718	0.0227539	0.0264866	0.293164	0.548564
chr7	44747711	44749950	798.305	-0.0199028	0.0142129	0.156813	0.382576
chr7	44757111	44757910	84.6638	-0.0465063	0.0282127	0.0432057	0.166323
chr7	44765051	44765060	5.2804	0.00172813	0.0421228	0.909923
chr7	44768241	44769630	37.4187	-0.00123548	0.032839	0.955986	0.982222
chr7	44791531	44792200	39.2612	-0.0552377	0.0453363	0.0570706	0.200645
chr7	44795641	44798240	1222.52	0.00703567	0.0100842	0.474	0.707336
chr7	44798481	44798560	6.1108	0.00290952	0.0416445	0.857872
chr7	44798741	44798870	7.45634	0.0190078	0.0456685	0.296561
chr7	44804201	44805100	23.0807	0.0415346	0.0483999	0.120863	0.326594
chr7	44805331	44806450	32.3948	0.0131272	0.0349832	0.566415	0.77384
chr7	44846171	44849200	1050.13	-0.00815367	0.00907332	0.358691	0.612538
chr7	44854681	44854900	15.9434	-0.0119152	0.0399126	0.562083	0.77094
chr7	44856701	44857460	115.694	0.0348601	0.0235608	0.0847886	0.260629
chr7	44860751	44860930	11.8979	0.043965	0.0602511	0.0851585	0.261383
chr7	44867141	44867830	35.2647	0.0458852	0.0412385	0.0918759	0.274362
chr7	44880511	44882430	260.719	0.0148441	0.0173576	0.353227	0.607254
chr7	44883031	44883670	20.3325	0.0358735	0.0471685	0.157711	0.383974
chr7	44883871	44886470	835.244	0.0230094	0.0111127	0.0322746	0.136291
chr7	44895401	44895490	7.16097	-0.00897969	0.0421057	0.600344
chr7	44912241	44912300	5.82752	0.00905625	0.0427995	0.57491
chr7	44914911	44915510	64.6105	0.035591	0.0319401	0.140567	0.357949
chr7	44921821	44922550	70.2752	0.00459044	0.0263081	0.830119	0.925626
chr7	44962221	44963430	94.7446	-0.00701103	0.0240281	0.730002	0.873475
chr7	44964601	44964780	13.2504	-0.00216727	0.0391429	0.911482	0.962596
chr7	44967641	44967740	8.21882	0.00674549	0.0413157	0.701862	0.857443
chr7	44972061	44972380	14.769	-0.0215971	0.0430135	0.32256	0.578119
chr7	44973861	44974200	22.7928	0.00986166	0.0367391	0.65457	0.829991
chr7	44985791	44987390	388.57	0.0324111	0.013826	0.013469	0.0740611
chr7	44998871	45001620	1628.77	-0.00680595	0.0104435	0.502608	0.728494
chr7	45007261	45007320	6.28629	0.0137299	0.0439994	0.41408
chr7	45016161	45016310	13.7847	-0.0281982	0.0474669	0.206851	0.450845
chr7	45073121	45073130	5.29945	-0.0116202	0.0439681	0.451602
chr7	45073521	45074250	29.9309	-0.000139982	0.0339891	0.994756	0.998039
chr7	45084361	45084960	51.4797	-0.0291447	0.0337623	0.2298	0.47877
chr7	45087941	45090240	674.046	-0.036706	0.0114487	0.000885787	0.00966238
chr7	45110841	45112880	727.79	-0.0210881	0.0110521	0.0486169	0.180069
chr7	45124101	45124170	6.45953	-0.000960791	0.0413791	0.953383
chr7	45131961	45132200	13.2464	-0.102235	0.110031	0.0162114	0.0846899
chr7	45136031	45136620	45.6504	0.0168275	0.0316037	0.466638	0.701686
chr7	45154861	45155030	7.9884	-0.0133002	0.0429005	0.462884	0.698871
chr7	45157451	45158150	29.7412	-0.00874511	0.0333963	0.70009	0.856465
chr7	45160581	45160980	14.716	-0.0617939	0.0744852	0.044649	0.170069
chr7	45191321	45191940	33.113	-0.0109538	0.0344533	0.629792	0.815555
chr7	45217561	45217670	9.13293	0.00653855	0.0411849	0.714511	0.86467
chr7	45220541	45221360	40.9826	0.0477311	0.0398487	0.0788503	0.248872
chr7	45224861	45225150	19.7689	-0.0501999	0.0548006	0.0978656	0.285553
chr7	45239731	45239740	4.36651	0.00307682	0.0424891	0.831429
chr7	45259971	45260590	40.7447	-0.000878646	0.0316543	0.968711	0.987585
chr7	45292381	45293260	66.6289	-0.011893	0.0270928	0.584035	0.785514
chr7	45456891	45458220	71.2524	-0.193195	0.0390878	5.21521e-08	2.59737e-06
chr7	45469121	45469510	26.9127	0.221403	0.061848	1.83052e-05	0.000415038
chr7	45480841	45480860	4.88851	0.00216854	0.0421936	0.886005
chr7	45544651	45545210	26.1289	-0.232883	0.0606502	6.56511e-06	0.000173284
chr7	45561651	45562530	59.4891	-0.0444384	0.0326095	0.0735656	0.237599
chr7	45564061	45564830	33.0399	-0.0696843	0.0501663	0.0286074	0.125662
chr7	45573671	45576150	268.863	-0.0219198	0.0172286	0.167453	0.398217
chr7	45576721	45576840	7.31738	0.00956209	0.0422915	0.577991
chr7	45579181	45580980	164.473	-0.144885	0.0229966	2.87229e-11	3.05399e-09
chr7	45582261	45583800	118.909	-0.109051	0.0268044	6.27164e-06	0.000166472
chr7	45586811	45587060	12.2222	-0.0125644	0.0413942	0.518982	0.740264
chr7	45622071	45622190	8.66134	-0.0379404	0.0600779	0.0807821	0.252784
chr7	45646911	45647360	23.5543	-0.0784182	0.0613762	0.0245763	0.113279
chr7	45682671	45683490	61.25	0.0529105	0.037315	0.0495913	0.182532
chr7	45767861	45769820	476.828	0.00189239	0.012557	0.875448	0.946801
chr7	45808011	45808040	4.67214	0.00740994	0.0429053	0.62589
chr7	45854411	45854520	11.4868	-0.0175938	0.0430565	0.380684	0.63166
chr7	45885451	45885900	30.4205	0.0180663	0.0372079	0.435342	0.676959
chr7	45888341	45889260	53.2478	0.0333503	0.0332793	0.172387	0.40519
chr7	45891241	45891350	9.35919	-0.0187634	0.0445636	0.330068	0.585158
chr7	45917671	45918230	46.1626	0.00173197	0.0301238	0.938601	0.974639
chr7	45920391	45923810	360.062	0.00742914	0.0151701	0.602969	0.79818
chr7	45924251	45924740	24.4642	0.200866	0.0633136	8.32013e-05	0.00144755
chr7	45973731	45975000	250.159	0.0178865	0.0178853	0.274939	0.529214
chr7	45977761	45979220	332.5	0.00847574	0.0162993	0.576791	0.780833
chr7	46015461	46015740	15.7884	0.00930353	0.039589	0.64454	0.824355
chr7	46145381	46145700	24.7223	-0.0476017	0.0520561	0.0895724	0.269757
chr7	46218351	46219000	17.9351	0.141455	0.0839699	0.00474652	0.0348046
chr7	46342461	46342630	10.1431	0.0765248	0.105116	0.025592	0.116501
chr7	46352511	46352600	7.56354	-0.00555961	0.0410745	0.752649
chr7	46363871	46363920	6.15189	0.0215592	0.0478602	0.218227
chr7	46526011	46526080	8.64866	0.0125306	0.0425298	0.491107	0.71992
chr7	46534431	46535470	84.8835	0.0453241	0.0281123	0.0479887	0.178508
chr7	46543701	46544900	53.6202	0.0595434	0.0372441	0.0300862	0.129943
chr7	46545761	46546320	34.6031	0.0269813	0.0367858	0.270039	0.523861
chr7	46557921	46558090	8.30888	0.0136239	0.0430205	0.452421	0.690902
chr7	46558861	46559050	12.7909	0.056944	0.0736702	0.0493437	0.181873
chr7	46664151	46665070	87.5366	0.0382936	0.0276493	0.0887176	0.268218
chr7	46671221	46671310	9.66164	-0.0555285	0.0773206	0.0453433	0.171869
chr7	46679211	46679640	28.295	-0.0698417	0.0540111	0.0315162	0.134162
chr7	46705611	46705650	6.16151	0.0128007	0.0435877	0.448871
chr7	46707901	46708370	56.8897	0.0492474	0.0351546	0.0583733	0.203755
chr7	46728581	46728710	9.86809	0.0122685	0.0421633	0.507788	0.732025
chr7	46764101	46764750	52.239	0.1797	0.0412736	9.38289e-07	3.28485e-05
chr7	46772361	46773440	94.2148	0.0592833	0.0298388	0.0145079	0.0780872
chr7	46786731	46786740	4.50399	0.00197016	0.0424403	0.892455
chr7	46791291	46791460	10.2477	0.00662845	0.0404556	0.722632	0.869209
chr7	46802381	46802640	18.459	0.0432738	0.0540815	0.10378	0.296293
chr7	46811001	46812490	244.499	0.0654236	0.0201262	0.00035656	0.00470621
chr7	46859761	46860560	71.6733	0.0816718	0.0355261	0.00384829	0.0297311
chr7	46885671	46885770	7.27807	0.0342224	0.0574711	0.0897641
chr7	46909031	46910550	177.557	0.0252338	0.0202899	0.163173	0.391936
chr7	46932831	46933360	16.108	-0.00481845	0.0386211	0.811379	0.916016
chr7	46948841	46949020	9.67134	0.0187353	0.0447345	0.32586	0.581217
chr7	46969671	46970700	59.5529	0.00270793	0.0275298	0.901357	0.957996
chr7	46972331	46972440	7.88705	0.017968	0.0450604	0.324289	0.579657
chr7	46982581	46983810	144.287	-0.0549536	0.0223456	0.00536979	0.0381322
chr7	47039491	47040210	30.2555	-0.0352611	0.0422801	0.170185	0.402222
chr7	47052681	47053160	17.7337	0.0304006	0.0455794	0.205592	0.449276
chr7	47075091	47075700	25.7956	-0.15915	0.0587993	0.000434872	0.0055131
chr7	47088501	47089240	44.5761	0.000867664	0.0309588	0.969448	0.987953
chr7	47100981	47101070	7.86131	0.0135965	0.0431605	0.448526	0.687696
chr7	47180131	47180700	36.1568	-0.0341497	0.0392766	0.197157	0.438764
chr7	47202241	47202670	24.8181	0.0265681	0.0413673	0.268241	0.521683
chr7	47227941	47228060	9.16927	0.0450345	0.066388	0.063506	0.215707
chr7	47253521	47255120	332.398	0.00829638	0.014427	0.543738	0.757974
chr7	47266001	47266970	68.9455	-0.058018	0.0318082	0.021225	0.102335
chr7	47288151	47288330	12.1003	0.0167996	0.0426793	0.401403	0.649349
chr7	47309891	47310450	39.5449	-0.0248724	0.0342385	0.300939	0.556584
chr7	47313101	47316090	619.864	0.0318719	0.0165577	0.0377964	0.152042
chr7	47316631	47318000	121.631	-0.0920787	0.0282126	0.00018177	0.00272652
chr7	47326181	47329080	493.278	0.0615579	0.0139079	3.47245e-06	0.000101029
chr7	47332061	47334170	96.3122	-0.0482999	0.0273182	0.0325866	0.137217
chr7	47335801	47336820	66.9327	-0.0381893	0.0309736	0.110476	0.308647
chr7	47349981	47350840	34.5686	0.00861383	0.0336414	0.704289	0.858794
chr7	47351141	47351160	5.05127	0.0117212	0.0438262	0.458733
chr7	47351331	47351500	12.6832	0.0102894	0.0408041	0.593938	0.792146
chr7	47361851	47362040	7.91358	-0.00932987	0.0431785	0.547929	0.760761
chr7	47371641	47372770	93.9547	0.0189695	0.0240859	0.35273	0.606791
chr7	47375231	47375750	28.0877	-0.101301	0.0558855	0.00689649	0.0459221
chr7	47378491	47378630	8.21309	-0.00118114	0.0407435	0.945871	0.977527
chr7	47379521	47381630	548.87	0.00858882	0.0128129	0.484369	0.715294
chr7	47382571	47383490	65.0774	0.0113599	0.0274734	0.603604	0.798549
chr7	47392211	47392930	73.9867	0.00161862	0.0258177	0.939216	0.974853
chr7	47403191	47403570	17.7468	0.0395432	0.0514377	0.124972	0.333515
chr7	47405611	47407030	76.5408	-0.048635	0.0303615	0.0436047	0.167409
chr7	47416731	47416930	10.8371	-0.0198803	0.0443033	0.323235	0.578754
chr7	47427221	47429200	140.161	-0.043887	0.0243976	0.0352646	0.144915
chr7	47435591	47436260	50.2615	-0.0270439	0.031718	0.253172	0.505375
chr7	47444871	47444960	7.96915	-0.0231112	0.047516	0.228229	0.476875
chr7	47450351	47450470	9.5116	-0.0134348	0.0427191	0.465302	0.700667
chr7	47461131	47461970	90.6859	0.00160634	0.0246967	0.938254	0.974476
chr7	47475241	47475500	19.1734	0.00463404	0.0379149	0.823755	0.922256
chr7	47477741	47478260	32.7655	-0.0107639	0.0334397	0.637282	0.820084
chr7	47479841	47481410	112.702	-0.108218	0.0275351	1.13163e-05	0.000276391
chr7	47482301	47482310	4.67166	0.0166221	0.0461394	0.286702
chr7	47484001	47484080	8.85636	-0.00617372	0.0409149	0.731621	0.874384
chr7	47485311	47486050	32.8976	0.0161367	0.0364287	0.483206	0.714365
chr7	47489001	47489300	17.2769	-0.0301566	0.0476233	0.192355	0.4323
chr7	47492571	47493150	37.6843	0.0123834	0.0327145	0.589798	0.789409
chr7	47494471	47495170	35.0664	-0.000445641	0.0325437	0.993098	0.997296
chr7	47497471	47497790	12.2522	-0.0198104	0.0433986	0.341279	0.596416
chr7	47502671	47504130	111.926	-0.105988	0.0303166	6.21546e-05	0.00114179
chr7	47508461	47508790	25.7292	-0.0139859	0.0368321	0.535884	0.752204
chr7	47513311	47514640	242.914	-0.0280602	0.0182871	0.09224	0.275093
chr7	47516931	47517470	39.5609	0.0490444	0.0399483	0.072743	0.235786
chr7	47534631	47536200	114.837	0.0917686	0.0274616	0.000159031	0.0024488
chr7	47536651	47537680	51.3154	0.00319728	0.02976	0.886497	0.951495
chr7	47551871	47552260	17.9828	-0.177079	0.0712784	0.000696929	0.00800745
chr7	47552671	47552940	15.4531	-0.198983	0.0819601	0.000713327	0.00816374
chr7	47571541	47572090	30.9195	-0.0423705	0.0432925	0.11607	0.318523
chr7	47574011	47574340	13.1385	-0.0553972	0.0693795	0.0553219	0.196492
chr7	47576431	47577600	74.3539	-0.0239819	0.027142	0.27448	0.528685
chr7	47580691	47582550	149.701	0.00832109	0.0204289	0.64766	0.826246
chr7	47600531	47601290	35.4998	-0.0311167	0.0366985	0.211914	0.457034
chr7	47605021	47605190	10.4349	-0.0486534	0.0691921	0.0581187	0.203147
chr7	47621771	47623970	294.169	0.0509238	0.0177452	0.00184641	0.0170197
chr7	47625711	47626530	36.2311	-0.0226112	0.0344615	0.343249	0.598245
chr7	47635361	47635680	19.232	-0.00915249	0.0377524	0.669426	0.83845
chr7	47636301	47637250	48.2876	0.00486886	0.0297592	0.828091	0.924568
chr7	47638661	47639670	78.1482	-0.0563621	0.0296621	0.0192428	0.095584
chr7	47640451	47641330	32.7752	-0.0051029	0.034778	0.818284	0.919691
chr7	47647391	47647620	13.0501	0.00694228	0.0394721	0.726188	0.871213
chr7	47654621	47655230	32.0056	0.0676768	0.0520227	0.0334657	0.13975
chr7	47666171	47666470	25.1967	-0.0872743	0.0599146	0.0159818	0.083792
chr7	47669591	47669750	13.6943	0.0171821	0.0421319	0.405444	0.652642
chr7	47681251	47681720	28.9431	-0.0012171	0.0340761	0.95627	0.982345
chr7	47686261	47686410	10.432	0.00485755	0.0402819	0.794156	0.907284
chr7	47688231	47689410	236.315	0.0825181	0.0183579	1.54208e-06	5.06532e-05
chr7	47690851	47691810	169.419	0.0600809	0.021955	0.00212682	0.0189836
chr7	47720431	47720670	13.48	0.00279539	0.0389428	0.887893	0.952053
chr7	47724681	47724940	16.8975	0.00756332	0.0386059	0.714319	0.864564
chr7	47737641	47737950	20.0997	-0.0233492	0.0410151	0.315977	0.571904
chr7	47758111	47758120	4.47857	-0.00917294	0.0434672	0.537687
chr7	47761241	47761380	9.37676	0.147752	0.133984	0.00825239	0.0522795
chr7	47763271	47763600	17.4713	0.0135233	0.0402358	0.515751	0.73801
chr7	47771331	47771620	20.8731	-0.0231724	0.0404099	0.322139	0.577744
chr7	47783621	47784620	101.358	0.00599597	0.0240652	0.768432	0.893781
chr7	47786241	47787570	237.579	-0.0175206	0.0177837	0.282658	0.537444
chr7	47792611	47792920	19.2172	-0.0326588	0.0449192	0.189492	0.428491
chr7	47819191	47819750	31.9326	-0.00665074	0.0339283	0.767686	0.893389
chr7	47826621	47828850	819.196	-0.0210846	0.0125545	0.0796114	0.250495
chr7	47832661	47832760	9.24188	-0.0305075	0.0514256	0.153402	0.377599
chr7	47837661	47838430	56.5159	0.164327	0.0396703	2.5829e-06	7.85858e-05
chr7	47886351	47888080	343.122	0.0329094	0.0163485	0.0302254	0.130348
chr7	47888671	47888760	7.64464	0.0137669	0.0433724	0.437791
chr7	47890111	47890410	11.739	0.0345424	0.0541219	0.123549	0.331146
chr7	47897241	47897720	16.5719	-0.0297346	0.0457986	0.209847	0.454538
chr7	47902161	47902210	7.27281	0.0233516	0.0481698	0.211907
chr7	47904811	47905900	140.323	0.0159128	0.0221493	0.409265	0.655767
chr7	47908841	47908970	8.62457	8.10801e-05	0.0406817	0.996453	0.998756
chr7	47924121	47924350	11.0662	0.0262372	0.048202	0.205095	0.448614
chr7	47936311	47936400	8.75874	-0.0067745	0.0411291	0.704224	0.858779
chr7	47938921	47938950	6.50414	0.00496272	0.0416466	0.765173
chr7	47945071	47945780	32.2003	0.0109996	0.0339773	0.630117	0.815784
chr7	47954341	47955040	50.6038	0.237203	0.0433839	2.67388e-09	1.8313e-07
chr7	47968911	47969650	52.5991	-0.0204694	0.0307376	0.375568	0.627145
chr7	47978651	47980030	346.042	-0.0197799	0.0166497	0.199837	0.442312
chr7	47982371	47983000	44.4543	-0.0320858	0.0343044	0.192196	0.432078
chr7	47988971	47989020	8.18311	0.026037	0.0490366	0.192514	0.432542
chr7	47991771	47992300	38.4012	0.0484003	0.0404695	0.0769203	0.244736
chr7	48035111	48036460	327.481	0.0273689	0.0153755	0.0574437	0.201578
chr7	48078351	48078840	19.5843	0.0162017	0.0388239	0.467855	0.702643
chr7	48084841	48085360	44.1585	0.148292	0.0490785	0.000186526	0.00278272
chr7	48088301	48090780	379.555	0.00282358	0.0145242	0.837379	0.929077
chr7	48109951	48110590	26.2759	-0.00684646	0.035924	0.755853	0.886803
chr7	48154841	48155060	19.0698	0.00111377	0.0366903	0.958641	0.983302
chr7	48182791	48183560	32.2705	0.212186	0.0520674	2.72082e-06	8.22418e-05
chr7	48201221	48201440	12.3162	-0.0152506	0.0421713	0.441175	0.681803
chr7	48244961	48245200	16.2428	-0.01237	0.0401036	0.547311	0.760421
chr7	48255181	48255240	6.82302	0.0412428	0.0643198	0.0647647
chr7	48299711	48300050	25.397	0.00376049	0.034577	0.865979	0.942601
chr7	48304521	48304530	3.79679	-0.00997878	0.0441903	0.470098
chr7	48305571	48306080	25.5506	0.023977	0.0414085	0.30408	0.559937
chr7	48337181	48337260	7.34804	-0.00409225	0.0410599	0.813563
chr7	48400271	48400740	15.6312	-0.0961728	0.0973116	0.0179817	0.0911992
chr7	48424941	48425020	8.77507	-0.00768438	0.0411417	0.671472	0.839829
chr7	48510581	48511570	74.7861	-0.000237675	0.0276121	0.991126	0.996524
chr7	48629011	48629020	4.33617	-0.012399	0.0444277	0.41573
chr7	48682891	48683130	17.0183	0.00489357	0.0382663	0.811548	0.916093
chr7	48742191	48742330	7.6849	-0.00337888	0.0416	0.836884
chr7	48848171	48848190	5.11311	0.0194088	0.0477277	0.214722
chr7	48875441	48875550	10.5729	-0.0041274	0.0403889	0.821249	0.920995
chr7	48933451	48934300	55.6565	0.0744243	0.0371052	0.00899599	0.0555216
chr7	48938701	48938780	6.89915	0.012213	0.043123	0.478542
chr7	48966071	48966270	20.7497	-0.00541638	0.0374267	0.797671	0.90895
chr7	49001641	49001830	19.1497	0.0240973	0.0429448	0.289998	0.54551
chr7	49095841	49095900	5.6518	-0.0123748	0.0437544	0.448652
chr7	49102391	49102700	32.357	0.012996	0.0340902	0.571724	0.777364
chr7	49112401	49112420	5.0855	0.0400882	0.0664864	0.0460676
chr7	49321881	49322230	21.5919	0.0795464	0.0679491	0.0255507	0.116384
chr7	49323681	49324950	62.2807	-0.0294334	0.0315935	0.215178	0.461017
chr7	49342071	49342090	4.89946	0.0122869	0.0440751	0.434587
chr7	49377031	49377160	6.99806	-0.0112672	0.0433166	0.49023
chr7	49513971	49514160	10.1251	0.288217	0.10644	0.000263324	0.00368592
chr7	49643331	49643820	40.0802	0.0368314	0.0372914	0.150195	0.372871
chr7	49707911	49708200	23.5775	0.0274123	0.0416473	0.256275	0.508937
chr7	49773161	49776030	143.727	-0.0101231	0.022645	0.60502	0.79946
chr7	49791211	49791330	9.26794	-0.00545788	0.0405901	0.765011	0.891851
chr7	49852761	49853090	23.1861	-0.0283236	0.0409936	0.247119	0.498296
chr7	50068091	50069950	112.413	-0.0120277	0.0234817	0.548535	0.761175
chr7	50085181	50085820	43.3862	0.161827	0.0445315	2.04857e-05	0.000456486
chr7	50092621	50093310	29.7869	-0.00173953	0.03388	0.937874	0.974339
chr7	50142481	50142790	15.689	-0.18965	0.0830418	0.00103256	0.0109126
chr7	50205311	50205850	21.5978	-0.00325071	0.0358438	0.881331	0.949392
chr7	50303611	50305120	124.162	-0.0627033	0.0263883	0.00530515	0.0377845
chr7	50321461	50321900	24.9256	-0.00966535	0.0355903	0.665862	0.836356
chr7	50332611	50333650	70.4183	-0.0110992	0.0269989	0.608718	0.801577
chr7	50400151	50400570	16.8566	0.00254066	0.0375652	0.903427	0.958736
chr7	50404541	50404630	8.71722	0.0421643	0.0625862	0.0756168	0.242142
chr7	50417931	50418660	74.4348	-0.0201589	0.0277246	0.362121	0.615517
chr7	50422111	50422150	4.53163	0.0026977	0.0425852	0.851108
chr7	50431631	50431640	4.70913	0.0109203	0.0438505	0.474539
chr7	50449531	50450890	236.258	0.00397264	0.0166024	0.796969	0.908596
chr7	50467001	50468660	122.052	-0.0335592	0.023872	0.0998343	0.289123
chr7	50502451	50502580	9.07784	0.0288094	0.0511571	0.156051	0.381405
chr7	50504801	50504940	8.69342	0.0728955	0.11384	0.0235931	0.11009
chr7	50528111	50528280	10.5767	0.0137564	0.0419093	0.479411	0.711508
chr7	50531391	50532580	179.294	-0.0256183	0.0192735	0.140599	0.357981
chr7	50534791	50535210	26.2293	0.237345	0.0587596	2.89573e-06	8.65852e-05
chr7	50552891	50553430	55.4205	-0.174408	0.0382371	3.73439e-07	1.47478e-05
chr7	50556791	50556930	10.1745	-0.0322037	0.0524034	0.141211	0.359027
chr7	50560841	50561490	49.8773	-0.137952	0.0401437	5.16577e-05	0.000981516
chr7	50584901	50585360	33.9906	0.0294749	0.0378255	0.234902	0.484507
chr7	50588671	50589660	33.9111	0.0866032	0.0503732	0.0111662	0.064877
chr7	50591711	50591940	10.4457	0.173449	0.101468	0.00349655	0.027683
chr7	50595571	50595810	28.9456	-0.024312	0.0384935	0.31102	0.566866
chr7	50603391	50603540	11.862	0.188522	0.0965818	0.00209505	0.0187709
chr7	50629331	50629710	13.2848	0.0747288	0.0824034	0.0309637	0.132549
chr7	50630611	50633220	105.94	0.00800751	0.0254583	0.703368	0.858327
chr7	50641301	50642250	52.4385	0.00052946	0.0290913	0.981338	0.992767
chr7	50653101	50654120	31.2125	-0.0374384	0.0403006	0.150536	0.373358
chr7	50657721	50657810	8.90203	-0.010524	0.0416796	0.567186	0.774369
chr7	50668651	50668770	10.2207	0.00526293	0.0403521	0.777504	0.898559
chr7	50669301	50669450	9.14783	0.0123033	0.0420177	0.511232	0.734466
chr7	50676861	50677140	17.3608	-0.0169553	0.0408075	0.429454	0.672237
chr7	50677431	50677450	5.35115	0.00733195	0.042555	0.642716
chr7	50677631	50678110	16.6854	-0.00489908	0.0381862	0.811398	0.916016
chr7	50679351	50679590	14.2146	-0.0135788	0.0405732	0.508416	0.732427
chr7	50680511	50680600	7.3527	0.0346792	0.0569672	0.0977953
chr7	50681931	50682350	16.5885	0.163118	0.0826807	0.00235424	0.0205529
chr7	50685461	50686050	30.439	-0.0584579	0.0499326	0.0522449	0.189067
chr7	50690011	50691890	427.799	0.0521921	0.0146316	0.000162578	0.0024908
chr7	50692401	50692680	10.6364	0.0323853	0.0526181	0.138508	0.354822
chr7	50693301	50694650	99.901	-0.017734	0.0245056	0.389755	0.639098
chr7	50696811	50697140	16.142	0.02149	0.0439098	0.31026	0.566012
chr7	50697391	50698920	72.5883	-0.0188147	0.0276096	0.393449	0.642231
chr7	50702151	50702380	9.96967	0.0509921	0.0718558	0.0586641	0.204468
chr7	50704791	50705140	15.5259	0.0103421	0.039293	0.616911	0.80713
chr7	50708481	50709750	34.5375	-0.0494842	0.0439828	0.0778865	0.246858
chr7	50711861	50713390	83.153	0.0182475	0.0255314	0.388078	0.637761
chr7	50718461	50718510	6.09871	0.0163311	0.0451703	0.333926
chr7	50719431	50719520	7.15679	0.0121659	0.0429282	0.486577
chr7	50719961	50720020	6.08565	-0.00335559	0.0417256	0.835098
chr7	50720861	50722460	137.638	0.0900485	0.0250879	5.93299e-05	0.00109952
chr7	50727271	50727280	4.86908	-0.0116595	0.0439323	0.453836
chr7	50728321	50728620	13.4361	0.0164827	0.0418381	0.423472	0.667368
chr7	50730511	50731870	117.323	0.0507881	0.0247735	0.0166765	0.0863463
chr7	50739871	50740340	19.2332	0.0230693	0.0413867	0.317601	0.573437
chr7	50742421	50742680	10.275	0.0500806	0.0681614	0.06109	0.210151
chr7	50750911	50751800	34.1771	0.00480525	0.03253	0.83172	0.926467
chr7	50752681	50752690	4.28545	-0.00228084	0.0424585	0.874907
chr7	50753761	50753920	9.98962	-0.016336	0.0432987	0.394747	0.643384
chr7	50763711	50763850	8.50945	-0.00860994	0.0415101	0.630361	0.81592
chr7	50766011	50767470	90.9817	-0.0936523	0.0283652	0.000155935	0.0024101
chr7	50768661	50769550	32.3861	0.0196755	0.0343164	0.404219	0.651522
chr7	50769661	50769690	5.05493	0.00560259	0.0423362	0.72008
chr7	50775481	50775970	16.2987	0.00443057	0.0390112	0.822971	0.921891
chr7	50778541	50778820	17.4454	0.000169422	0.0372573	0.99389	0.99762
chr7	50780251	50780440	9.63718	0.00615134	0.0405351	0.739623	0.878599
chr7	50780991	50784490	541.681	0.0327062	0.0125635	0.00653937	0.0440966
chr7	50786811	50786950	8.65855	0.0188643	0.0449253	0.31909	0.574805
chr7	50787071	50787080	4.5653	0.00239475	0.042484	0.868435
chr7	50789951	50794290	499.335	-0.0196991	0.0140755	0.139609	0.356497
chr7	50795371	50796160	26.7284	0.0270882	0.0387702	0.268367	0.521835
chr7	50805411	50806580	108.331	0.0575955	0.0272852	0.0117528	0.0672659
chr7	50812261	50812360	7.63602	-0.00179889	0.0411035	0.915048
chr7	50812601	50813340	48.3175	-0.00364808	0.029204	0.869779	0.944392
chr7	50821571	50821980	26.9943	0.144537	0.0574514	0.000823071	0.00912156
chr7	50826851	50827190	23.0067	0.222439	0.0637011	2.55127e-05	0.000547233
chr7	50834321	50834400	7.33697	-0.0137762	0.0434921	0.43382
chr7	50838071	50838280	13.7158	0.00883405	0.040346	0.647929	0.82639
chr7	50839141	50839250	8.30444	0.0935737	0.140696	0.0172091	0.0882696
chr7	50864841	50864980	8.19954	-0.00903221	0.04175	0.610483	0.802805
chr7	50868591	50869840	88.6941	-0.042408	0.028677	0.0662403	0.221795
chr7	50940381	50941220	74.9378	-0.0806105	0.0350894	0.00394767	0.0303029
chr7	50952601	50952770	9.90405	0.00634141	0.0407423	0.728694	0.872618
chr7	50953611	50954420	48.9196	0.178476	0.0449181	4.77972e-06	0.000132268
chr7	50957481	50957780	19.2095	0.0067942	0.0375582	0.748923	0.883099
chr7	50960761	50960880	7.88267	0.0308697	0.0531278	0.131476	0.343755
chr7	50962131	50964240	643.3	0.0131483	0.0119596	0.253788	0.50603
chr7	50978761	50979130	24.6319	0.0199827	0.0385729	0.388877	0.638385
chr7	50980291	50980730	14.3728	0.0303016	0.0489841	0.180501	0.416565
chr7	50982611	50986040	318.69	-0.089288	0.017334	5.09537e-08	2.54108e-06
chr7	50988081	50989260	172.822	-0.0485424	0.0199486	0.00694094	0.0461685
chr7	51009991	51010570	26.1901	0.0133337	0.0364122	0.555711	0.766274
chr7	51020721	51021080	15.3235	0.0100815	0.03949	0.621812	0.810202
chr7	51031951	51032000	6.21975	-0.0272852	0.0514066	0.147669
chr7	51033651	51035580	198.925	-0.0520832	0.0213721	0.0061862	0.0423607
chr7	51035811	51035910	8.49058	-0.00466633	0.0412919	0.784134	0.902102
chr7	51046201	51047340	72.8035	-0.00635115	0.0266867	0.767819	0.893467
chr7	51067451	51068310	68.6818	-0.0273729	0.0286344	0.226811	0.475314
chr7	51069331	51070470	44.8642	0.0745876	0.0406198	0.0125226	0.0702548
chr7	51080031	51080090	6.36932	0.0473966	0.0763698	0.0349401
chr7	51080361	51081660	120.503	-0.0173642	0.0230674	0.381134	0.63204
chr7	51090331	51090900	50.6532	-0.0917356	0.0405565	0.00333005	0.0266897
chr7	51102981	51103010	5.46813	-0.000381401	0.0416943	0.980565
chr7	51135671	51136150	25.5774	-0.0444927	0.0464644	0.105383	0.299218
chr7	51138261	51138430	14.4886	-0.00164935	0.0383793	0.934547	0.972768
chr7	51141311	51142210	40.0423	-0.0446138	0.038963	0.0942818	0.278971
chr7	51154301	51154580	17.7415	0.0177189	0.0402735	0.421057	0.665336
chr7	51160611	51161460	63.3471	-0.0465478	0.0320365	0.0597525	0.20694
chr7	51162621	51163440	95.3843	-0.0409488	0.0261022	0.0598617	0.207183
chr7	51181371	51181390	4.69304	-0.00450318	0.0424877	0.76273
chr7	51188081	51188390	25.5524	-0.00354962	0.0354711	0.871453	0.94504
chr7	51225481	51225520	6.62361	0.0119081	0.0434304	0.472624
chr7	51228681	51229760	74.1678	0.0246312	0.028511	0.274352	0.528561
chr7	51233231	51234090	44.7163	0.0307597	0.033581	0.206725	0.450709
chr7	51246241	51247030	122.915	-0.0246054	0.0240011	0.227483	0.476082
chr7	51255431	51257080	284.193	0.0989394	0.0187054	2.02841e-08	1.12118e-06
chr7	51275811	51275880	6.36014	0.0249035	0.0495553	0.180225
chr7	51276091	51276220	8.18673	-0.00352051	0.0409672	0.839378	0.930009
chr7	51278941	51279070	9.38889	0.0120104	0.0417937	0.524139	0.744033
chr7	51289321	51290320	35.896	0.0156942	0.0335601	0.499077	0.725754
chr7	51292111	51292240	7.39802	0.00540956	0.0416513	0.746089
chr7	51292581	51292820	11.5081	0.0120345	0.0419038	0.520177	0.741149
chr7	51302461	51303550	126.231	-0.00151136	0.0212883	0.935696	0.973359
chr7	51304991	51305010	5.65618	0.0200891	0.0474718	0.229485
chr7	51307951	51308640	26.5379	0.0172175	0.0364439	0.457624	0.694985
chr7	51314171	51317300	368.931	0.0744364	0.0168134	2.50834e-06	7.67564e-05
chr7	51352311	51352940	21.2032	-0.0161509	0.0387154	0.469489	0.70389
chr7	51357981	51358000	5.34393	-0.00694319	0.0424622	0.660021
chr7	51366571	51367480	85.0071	-0.0120015	0.0249097	0.56373	0.77212
chr7	51369881	51370050	12.2067	0.00125352	0.0398108	0.946735	0.977825
chr7	51397751	51397820	6.43158	-0.0270326	0.0511928	0.15082
chr7	51419061	51419510	18.8677	-0.110413	0.0737177	0.0093767	0.0572287
chr7	51430431	51430920	22.7903	-0.0502455	0.0508793	0.0800267	0.251313
chr7	51439551	51440150	33.4339	0.0607125	0.0482902	0.0447224	0.170261
chr7	51452031	51452600	35.4903	-0.113959	0.0498132	0.00209031	0.0187428
chr7	51455241	51457480	124.128	-0.0669682	0.0265861	0.00324017	0.0261551
chr7	51460021	51460080	6.11603	0.00380001	0.0416586	0.816359
chr7	51460861	51461000	11.515	-0.00452744	0.0398476	0.811398	0.916016
chr7	51470511	51472200	216.851	0.0214289	0.0175916	0.184736	0.422174
chr7	51482961	51483420	23.6983	-0.00339473	0.0353852	0.877242	0.94746
chr7	51516751	51518170	201.761	-0.166863	0.0192728	4.13318e-19	1.86573e-16
chr7	51518781	51518930	11.7481	0.00906284	0.0402119	0.643132	0.823516
chr7	51588321	51588420	7.85888	-0.00511461	0.0411542	0.768712	0.893915
chr7	51593691	51593830	9.80111	-0.023736	0.0472134	0.233047	0.482342
chr7	51602391	51602620	19.5327	0.131343	0.0729441	0.00440694	0.0329124
chr7	51611781	51612650	70.2119	0.0154993	0.0286455	0.487824	0.717614
chr7	51613801	51615390	144.521	0.0193025	0.0211052	0.300257	0.555837
chr7	51620921	51621020	7.77686	-0.0253517	0.049163	0.189351
chr7	51633641	51633910	12.334	-0.0268829	0.0481805	0.202827	0.445848
chr7	51639631	51640170	23.6108	0.0320182	0.0427717	0.201569	0.444407
chr7	51645211	51645660	38.1682	-0.0486015	0.0426555	0.0799147	0.251111
chr7	51647451	51648630	180.302	-0.0102807	0.0198787	0.563983	0.772279
chr7	51665111	51665670	27.4331	-0.00539368	0.034049	0.809934	0.915321
chr7	51666931	51667040	7.95955	-0.0381747	0.0596929	0.0850571	0.261191
chr7	51711801	51712110	11.3402	-0.00359367	0.0402704	0.844301	0.932455
chr7	51730881	51733430	216.824	-0.104649	0.0203822	4.24946e-08	2.17231e-06
chr7	51778111	51778480	23.2441	-0.0158956	0.0374519	0.484369	0.715294
chr7	51789561	51790000	39.8589	-0.0110358	0.0324036	0.629261	0.815222
chr7	51802521	51803230	38.0524	0.0126512	0.0325188	0.581893	0.78424
chr7	51847841	51848050	22.6902	-0.0226186	0.0404615	0.330625	0.585792
chr7	51850241	51850430	15.423	0.0173843	0.0416094	0.410559	0.656689
chr7	51857271	51857910	44.0799	0.0271076	0.0328233	0.257674	0.510376
chr7	51877671	51877920	14.5697	0.0114537	0.0404522	0.567355	0.774445
chr7	51879011	51879260	12.1608	-0.00492911	0.0400093	0.79415	0.907284
chr7	51881181	51882130	78.2786	0.0578987	0.0302052	0.0177464	0.0903349
chr7	51902161	51903890	62.9875	-0.0753355	0.0364219	0.00767299	0.0496095
chr7	51904001	51904020	4.61237	0.0181568	0.0473663	0.22417
chr7	51930471	51930800	13.3514	-0.0441191	0.0608199	0.0830968	0.257389
chr7	51949531	51951470	454.611	0.0220262	0.0146396	0.110742	0.309178
chr7	51965571	51966410	27.1505	-0.000996413	0.034997	0.963821	0.985474
chr7	51970451	51972010	243.257	0.0731931	0.0203497	8.36873e-05	0.0014544
chr7	51973191	51973390	12.3622	0.199169	0.0938356	0.00141489	0.0138781
chr7	51974041	51974140	7.55208	-0.0099387	0.0422364	0.568054
chr7	52009241	52009660	13.4141	0.0162545	0.041769	0.429479	0.672237
chr7	52018251	52018720	25.2214	0.00797312	0.0356068	0.720028	0.86785
chr7	52038111	52038250	8.36602	-0.018593	0.0452318	0.313401	0.569234
chr7	52073941	52075110	87.4844	0.183002	0.0317293	6.00238e-10	4.802e-08
chr7	52088161	52089050	46.2078	-0.0576307	0.0399506	0.0405359	0.159504
chr7	52114641	52114940	12.9147	-0.0125985	0.0426824	0.481177	0.712805
chr7	52119501	52120130	27.5818	0.0712736	0.0570971	0.0311489	0.13307
chr7	52121091	52121150	6.01867	0.00109046	0.04157	0.946487
chr7	52146551	52147170	27.7483	-0.1312	0.0546451	0.00126219	0.0127109
chr7	52209401	52210380	86.3491	-0.143081	0.0313992	4.76205e-07	1.8217e-05
chr7	52233451	52233460	4.43946	0.0029582	0.0424419	0.840322
chr7	52254091	52254300	12.4534	0.0189973	0.0435543	0.349152	0.6036
chr7	52257811	52258400	50.9928	-0.0363761	0.0347296	0.145804	0.365997
chr7	52259951	52260360	20.7014	-0.0284254	0.0428819	0.238569	0.488703
chr7	52270591	52270850	9.58848	-0.0168856	0.043332	0.385416	0.635736
chr7	52271511	52272310	77.4467	0.0217699	0.0279695	0.327894	0.583011
chr7	52302111	52302760	72.4127	-0.00785356	0.0263013	0.713125	0.863996
chr7	52355201	52355330	10.9872	-0.0365024	0.054809	0.117906	0.321629
chr7	52436341	52436850	40.0711	0.029082	0.034992	0.235244	0.484854
chr7	52672471	52672480	4.07508	-0.00379511	0.042705	0.789272
chr7	52689991	52690370	21.2507	0.00253969	0.0365053	0.907118	0.960413
chr7	52696031	52696590	33.7856	-0.18966	0.0519778	1.62283e-05	0.000375025
chr7	52798551	52799580	52.5802	-0.111192	0.0407568	0.000697188	0.00800919
chr7	52807981	52808050	6.00754	0.0190854	0.0464626	0.271798
chr7	52831031	52832030	49.4169	0.0372011	0.0352431	0.139947	0.35706
chr7	52843041	52843170	9.55113	0.0162825	0.0437954	0.382449	0.633055
chr7	52948831	52949600	55.0051	0.0790143	0.0408079	0.00914111	0.0561937
chr7	53111191	53111320	9.84497	-0.029918	0.0510014	0.158539	0.385158
chr7	53119701	53119920	10.5386	-6.8661e-05	0.0414983	0.990334	0.996246
chr7	53218911	53219520	34.3495	-0.00555255	0.0324348	0.805907	0.91354
chr7	53315961	53316550	39.7742	0.0765849	0.0498945	0.0192348	0.0955689
chr7	53350361	53350520	20.3378	-0.0040033	0.0369779	0.850705	0.935664
chr7	53422421	53422560	9.93555	-0.00150829	0.0402373	0.933739	0.97241
chr7	53426391	53426590	9.34049	0.0072457	0.0409712	0.691141	0.851257
chr7	53596301	53596530	19.9771	0.0854433	0.0765427	0.0224007	0.10625
chr7	53602901	53603150	12.5908	0.119321	0.0984737	0.0107868	0.0632889
chr7	53609301	53609740	26.5634	0.0478332	0.0467345	0.0886653	0.268141
chr7	53640841	53641820	167.525	-0.0189911	0.0189281	0.268054	0.521489
chr7	53657001	53657150	11.5061	-0.00658803	0.0399652	0.731279	0.874205
chr7	53672701	53672990	18.629	0.0177896	0.040403	0.418064	0.662939
chr7	53678041	53678100	6.09429	0.0039094	0.0420467	0.804008
chr7	53947791	53948050	13.3814	-0.00493509	0.0397321	0.796139	0.908148
chr7	53992811	53993680	34.77	0.0165073	0.0349225	0.477732	0.710352
chr7	54014861	54015870	110.461	0.137297	0.029558	3.30055e-07	1.32702e-05
chr7	54292201	54292460	18.8378	0.00114923	0.0372109	0.953966	0.981168
chr7	54326481	54327140	84.5898	0.0650664	0.0314047	0.0101921	0.0607616
chr7	54330031	54330870	106.986	0.0116172	0.0229674	0.556926	0.767138
chr7	54331261	54331570	13.0291	0.076411	0.0995272	0.026353	0.118948
chr7	54332381	54332730	15.4624	-0.0146737	0.040311	0.486217	0.716538
chr7	54349351	54349650	22.4895	0.0232867	0.0413328	0.314146	0.570033
chr7	54360031	54360700	23.3729	0.0421069	0.0463153	0.11916	0.323849
chr7	54541821	54543650	206.577	-0.00238621	0.018197	0.885931	0.951217
chr7	54546271	54547160	69.4293	0.0351856	0.0288743	0.125689	0.334596
chr7	54663881	54665310	266.91	-0.0155315	0.0176296	0.337513	0.592582
chr7	54705011	54706210	135.05	0.0579236	0.0233349	0.00463058	0.034163
chr7	54728401	54728480	7.06904	-0.00791602	0.0419087	0.643412
chr7	54758041	54760210	438.483	-0.0210892	0.0138932	0.109633	0.307141
chr7	54773661	54774780	98.8761	0.0112527	0.0238549	0.578665	0.782204
chr7	54778241	54778350	8.37549	0.0596992	0.0879233	0.034622	0.143122
chr7	54778831	54779100	12.0925	0.296499	0.0868752	2.8793e-05	0.000604352
chr7	54781251	54782290	127.222	0.0229076	0.025568	0.279599	0.534079
chr7	54788441	54789150	67.9601	0.0134959	0.0265851	0.53143	0.749192
chr7	54825621	54826300	34.4897	0.205133	0.0482544	1.3234e-06	4.42908e-05
chr7	54839521	54840030	34.3026	0.0668963	0.0467051	0.0298528	0.129279
chr7	54841861	54842710	112.49	0.00716026	0.0238552	0.723543	0.869764
chr7	54858241	54858360	7.90423	0.0061437	0.0414182	0.721789	0.868789
chr7	54881071	54882380	113.594	-0.0201619	0.0233401	0.313397	0.569234
chr7	54887961	54889500	369.014	-0.000276174	0.0150284	0.984282	0.993835
chr7	54932681	54933950	187.592	-0.111607	0.0216459	3.41805e-08	1.78967e-06
chr7	54944231	54944310	7.38435	0.00328022	0.0410197	0.84905
chr7	54955791	54956220	20.266	-0.0628788	0.0607451	0.0469196	0.175784
chr7	55005291	55005990	27.1706	0.0881112	0.0585044	0.0147505	0.0790019
chr7	55018091	55020760	560.851	-0.00684318	0.0119038	0.551164	0.763018
chr7	55039571	55040100	23.2665	-0.0145813	0.0368021	0.520437	0.741339
chr7	55044011	55045100	53.884	0.000704231	0.0282643	0.974642	0.989996
chr7	55046521	55046940	20.885	-0.0317309	0.0456869	0.193482	0.433911
chr7	55048251	55049100	79.0489	-0.0125168	0.025869	0.555598	0.766205
chr7	55049411	55049430	4.85765	0.00891564	0.0432437	0.558881
chr7	55060571	55061890	100.977	-0.00321718	0.023831	0.87354	0.945959
chr7	55063791	55063920	9.71159	0.020167	0.0452392	0.29939	0.55497
chr7	55065131	55066410	163.407	0.0126249	0.0200787	0.482141	0.713496
chr7	55071851	55072000	11.0008	0.0376671	0.0554735	0.112892	0.313096
chr7	55081281	55081380	9.45595	0.00136394	0.0401465	0.940852	0.975636
chr7	55086031	55087240	84.7239	0.0268375	0.025878	0.210034	0.454757
chr7	55088601	55088620	5.33157	0.00567033	0.0423806	0.712848
chr7	55091411	55092730	109.812	-0.0140739	0.022372	0.4686	0.703175
chr7	55098961	55099620	33.1878	-0.0171397	0.0345852	0.462646	0.698713
chr7	55100091	55100470	17.0058	0.0175957	0.041601	0.405523	0.652706
chr7	55109471	55111640	127.773	0.0453302	0.024199	0.0289809	0.126788
chr7	55127631	55127780	8.08859	-0.0101056	0.0422204	0.562934	0.77155
chr7	55127921	55127930	4.44201	0.0123555	0.0445069	0.409048
chr7	55128971	55131610	525.689	-0.0123935	0.014633	0.369868	0.622237
chr7	55132971	55134340	118.647	0.0189463	0.0250293	0.364366	0.617367
chr7	55144431	55144600	13.7743	0.0120566	0.040144	0.555627	0.76622
chr7	55179911	55181070	136.744	0.00300644	0.0207733	0.870477	0.944685
chr7	55189151	55190090	54.7156	-0.0587311	0.0368095	0.0310678	0.132857
chr7	55191791	55193490	158.201	0.0109251	0.0212971	0.560277	0.769612
chr7	55199841	55200230	21.6672	-0.313962	0.0698197	3.1907e-07	1.28737e-05
chr7	55211871	55213830	289.423	0.0253715	0.017945	0.122178	0.328837
chr7	55214201	55214210	4.53524	0.0197645	0.0477631	0.21754
chr7	55222281	55223200	41.3536	-0.0316215	0.0351481	0.201184	0.443935
chr7	55235851	55236010	11.9363	0.000591199	0.0391617	0.975769	0.990519
chr7	55236921	55237820	49.7699	-0.0543077	0.0378964	0.0462787	0.17426
chr7	55244881	55245920	190.926	-0.0619103	0.0193005	0.000453489	0.00569674
chr7	55250371	55250570	13.4445	0.0800811	0.0861218	0.0265174	0.119454
chr7	55254231	55256180	596.888	0.0341507	0.0135621	0.0080688	0.0514579
chr7	55279661	55280540	68.8412	0.0129125	0.0271481	0.553265	0.764598
chr7	55325601	55325690	7.79975	0.0048734	0.0416222	0.769683
chr7	55349211	55349390	11.9558	0.0609468	0.0783917	0.0429259	0.16569
chr7	55364901	55364920	4.585	0.000134442	0.0425047	0.993491
chr7	55365061	55367160	1121.16	-0.000924204	0.0113219	0.932694	0.971899
chr7	55414931	55415710	49.5615	-0.00332355	0.0292006	0.881169	0.949299
chr7	55420611	55420790	15.7064	-0.0306696	0.0473674	0.192014	0.431829
chr7	55423341	55423420	7.37203	-0.0100561	0.0422189	0.565021
chr7	55427851	55428120	19.0289	0.0169118	0.0394212	0.446377	0.686146
chr7	55433131	55433510	24.1996	0.00572111	0.0353632	0.796478	0.908335
chr7	55438831	55440040	49.0735	0.0239633	0.0321641	0.310259	0.566012
chr7	55441841	55441950	6.97907	0.0046341	0.0417319	0.777088
chr7	55464581	55464670	9.19587	0.029024	0.0509476	0.159672	0.386811
chr7	55469231	55470190	91.0492	-0.009967	0.0254509	0.635412	0.819009
chr7	55475501	55477240	342.22	-0.00591439	0.0157016	0.687471	0.849173
chr7	55486961	55487290	27.05	-0.018424	0.0378225	0.424621	0.668211
chr7	55493361	55493740	21.9227	0.00252986	0.0362941	0.906805	0.960265
chr7	55501561	55503150	288.409	0.0102212	0.015578	0.484047	0.715059
chr7	55504151	55504290	8.28164	0.043648	0.0665185	0.0600865	0.207701
chr7	55504421	55505000	29.1196	0.198575	0.0554123	2.00323e-05	0.00044779
chr7	55520521	55520710	16.2779	-0.0547558	0.0673661	0.0580537	0.202982
chr7	55526101	55527580	293.036	-0.0704891	0.0162945	4.38599e-06	0.000123274
chr7	55533251	55533580	15.729	-0.0143649	0.0403899	0.492532	0.72098
chr7	55534491	55534780	11.5609	-0.00308538	0.0398867	0.868806	0.944063
chr7	55538141	55539320	71.4577	0.11351	0.0360983	0.000188264	0.00280415
chr7	55539461	55539940	18.0716	0.0153087	0.0392332	0.484595	0.715428
chr7	55545601	55545900	19.4582	0.0554417	0.0587531	0.0630185	0.214617
chr7	55546551	55547580	103.884	0.0297379	0.0242962	0.148921	0.370711
chr7	55548491	55548740	18.1809	-0.0451218	0.056459	0.092671	0.275931
chr7	55552501	55552950	25.4369	0.0997751	0.0634904	0.0103759	0.0615245
chr7	55553741	55553930	12.5471	-0.00989543	0.0402478	0.616212	0.806717
chr7	55557691	55558200	25.0494	-0.00477881	0.0344693	0.830385	0.925769
chr7	55558631	55559460	26.5668	0.00640834	0.0343078	0.775651	0.897729
chr7	55567141	55569880	189.217	0.0109739	0.0186914	0.51835	0.739819
chr7	55570291	55574560	730.838	-0.029861	0.0135817	0.0206437	0.100298
chr7	55593561	55594350	34.3413	0.106215	0.0499119	0.00340021	0.0271177
chr7	55597991	55598160	12.4543	-0.033479	0.0517298	0.145461	0.365475
chr7	55609301	55610450	145.21	-0.138106	0.0237925	6.47022e-10	5.11855e-08
chr7	55623211	55623380	12.1961	0.0494545	0.0677953	0.0611922	0.2104
chr7	55641111	55641750	65.7468	-0.00366563	0.026969	0.865183	0.942183
chr7	55670561	55670740	10.8406	0.148514	0.112987	0.00701703	0.046504
chr7	55688911	55689950	88.6486	0.0797281	0.0293165	0.00133026	0.0132203
chr7	55699021	55699530	32.7804	0.0259673	0.038767	0.284807	0.53967
chr7	55706211	55706420	10.3551	0.099301	0.143047	0.01601	0.0839162
chr7	55723001	55723850	25.8846	-0.0105831	0.0350986	0.639571	0.821385
chr7	55744881	55744980	7.18586	0.0285143	0.0519889	0.141431
chr7	55753441	55753470	4.9088	0.00604245	0.0425386	0.693287
chr7	55774011	55775740	405.956	0.0324964	0.0135996	0.0119434	0.0680538
chr7	55886701	55888610	330.582	-0.020571	0.016733	0.184	0.421182
chr7	55951281	55952640	252.044	0.00423796	0.0168112	0.785892	0.903041
chr7	55963921	55965550	694.247	0.00530779	0.0187092	0.755132	0.886409
chr7	55965971	55966080	7.99922	0.0359091	0.0571951	0.0993546	0.288217
chr7	55970871	55971360	19.763	0.01157	0.0372743	0.600125	0.796364
chr7	55977331	55978760	93.4982	-0.0182419	0.0238585	0.3683	0.620925
chr7	56004651	56005330	61.8603	0.0332733	0.0309228	0.16059	0.388073
chr7	56007851	56008590	43.8865	0.114572	0.0470657	0.00144852	0.0141215
chr7	56009031	56010810	256.247	-0.00449216	0.0160276	0.764082	0.891369
chr7	56033391	56034820	332.186	0.0329573	0.0155578	0.0235241	0.109885
chr7	56046741	56047370	35.5597	-0.13258	0.0499908	0.00064813	0.00756225
chr7	56048851	56049140	15.3718	0.0528402	0.0632754	0.0653871	0.21992
chr7	56050501	56052650	948.16	0.0157636	0.00968776	0.095432	0.281112
chr7	56063641	56065740	478.559	-0.0238645	0.0138503	0.069373	0.228674
chr7	56073921	56075080	109.069	0.00655584	0.0220114	0.733018	0.875131
chr7	56078741	56080400	260.179	-0.0169408	0.0162002	0.261431	0.514392
chr7	56083061	56083510	22.2986	-0.00140103	0.0363423	0.947912	0.978418
chr7	56091181	56093630	369.96	-0.056262	0.0180784	0.000729402	0.0083018
chr7	56105501	56107120	305.793	-0.0353495	0.0152589	0.013511	0.0742394
chr7	56116121	56116130	4.99345	0.00452358	0.0425152	0.76163
chr7	56116361	56116410	5.74601	0.00720517	0.0426165	0.645505
chr7	56174891	56175760	32.0056	0.0216192	0.0359468	0.363822	0.616943
chr7	56287511	56288250	77.549	0.0471717	0.031186	0.0531978	0.191506
chr7	57867981	57868500	19.9694	0.009771	0.0382911	0.645539	0.824976
chr7	63015741	63015880	12.5029	-0.00101251	0.0393667	0.957733	0.982987
chr7	63900141	63901240	90.7815	0.0131589	0.0250878	0.528883	0.74744
chr7	63925721	63926980	116.337	-0.0319695	0.0262772	0.140257	0.357502
chr7	63996711	63997130	21.534	-0.0325843	0.0451502	0.189068	0.42793
chr7	64045301	64045900	29.893	-0.0447922	0.0447163	0.102925	0.294779
chr7	64183261	64183360	7.43325	0.0243763	0.048875	0.19519
chr7	64247021	64247070	5.55038	-0.0132685	0.044087	0.418125
chr7	64306251	64308120	368.543	-0.0307913	0.0156671	0.0354287	0.145351
chr7	64313281	64315160	431.225	-0.0244691	0.0143374	0.071006	0.232146
chr7	64463641	64464290	36.248	0.067399	0.0475471	0.0298553	0.129279
chr7	64494951	64495460	26.5732	0.0109687	0.034957	0.628864	0.814941
chr7	64499721	64499910	9.83571	0.00599171	0.0404829	0.746454	0.882038
chr7	64515501	64515680	9.02042	0.123732	0.143931	0.0117039	0.0670635
chr7	64515911	64516040	8.34251	0.0896064	0.134797	0.0184491	0.0928423
chr7	64562161	64563770	542.701	-0.0433369	0.0119118	0.000155906	0.0024101
chr7	64569231	64570510	89.1138	0.00247506	0.0253838	0.906151	0.959976
chr7	64574561	64575190	34.2685	0.0390395	0.0415473	0.138473	0.354768
chr7	64619021	64619340	17.6651	0.00208941	0.0374519	0.920534	0.966691
chr7	64630521	64630710	22.1526	-0.0531841	0.0546055	0.0698103	0.229573
chr7	64665401	64667240	576.181	-0.00624517	0.0124389	0.600806	0.79678
chr7	64793891	64795440	348.72	-0.025194	0.0143153	0.0626592	0.213776
chr7	64876941	64878030	145.788	0.0358914	0.0217436	0.0602397	0.208071
chr7	64882391	64882980	34.3259	0.0146693	0.0343972	0.525704	0.745117
chr7	64888251	64889760	70.8788	0.0303908	0.0315411	0.20111	0.443874
chr7	64891011	64891900	40.3568	-0.00733959	0.0317193	0.746053	0.881884
chr7	64902741	64904440	452.278	-0.025986	0.0138274	0.0476161	0.177606
chr7	64907281	64908420	71.5927	-0.0685184	0.0330417	0.0091909	0.0563998
chr7	64946491	64947990	100.061	-0.0193663	0.0242957	0.345193	0.600019
chr7	64951171	64951570	29.1551	-0.0597494	0.0526895	0.0508144	0.185544
chr7	64959401	64959490	6.33842	0.0284793	0.0519683	0.142141
chr7	65005651	65007440	622.845	-0.0246366	0.0121898	0.0353132	0.145025
chr7	65037491	65039420	818.073	-0.01013	0.0113805	0.357344	0.611308
chr7	65060101	65060190	7.52468	-0.0193729	0.0457267	0.29233
chr7	65080441	65081640	246.409	-0.0258006	0.0168555	0.0977749	0.285361
chr7	65081751	65081760	4.44766	0.01211	0.0442651	0.427386
chr7	65123231	65123810	14.1765	0.0206285	0.0447618	0.304035	0.559882
chr7	65127101	65127400	2.99224	-9.73738e-05	0.0451111	0.980181
chr7	65140651	65141870	75.9715	0.0436885	0.0311847	0.0716077	0.233476
chr7	65193211	65194160	33.5323	0.122313	0.0513916	0.00149124	0.0144275
chr7	65197021	65197360	13.7362	0.189261	0.0945004	0.00185137	0.0170523
chr7	65208241	65208460	10.3621	0.018977	0.0444757	0.328837	0.583907
chr7	65239211	65240490	195.919	0.016848	0.018197	0.31072	0.566518
chr7	65251481	65252980	365.537	-0.0353299	0.0156704	0.0158388	0.0832353
chr7	65268661	65270150	320.668	0.010832	0.0144006	0.427051	0.670137
chr7	65307541	65308190	59.6604	-0.00260573	0.0274651	0.904649	0.959237
chr7	65322111	65322470	12.0884	-0.193649	0.0924663	0.00154561	0.0148293
chr7	65371491	65371860	18.2567	0.0131475	0.0385204	0.545929	0.759469
chr7	65373301	65374870	571.261	-0.019784	0.0115728	0.0763874	0.243712
chr7	65379461	65379620	9.8243	-0.00149143	0.0399313	0.935998	0.973496
chr7	65438221	65439090	46.805	-0.0324063	0.0341735	0.199588	0.442009
chr7	65447231	65447360	10.802	0.0206814	0.044829	0.303087	0.558992
chr7	65448411	65449680	90.7437	-0.0163209	0.0274077	0.456177	0.693735
chr7	65477461	65477600	12.2692	0.0329422	0.0516413	0.147456	0.368511
chr7	65508461	65510240	105.403	0.0467761	0.0265636	0.0345235	0.142839
chr7	65558701	65558960	16.9615	0.0284465	0.0458937	0.219571	0.466302
chr7	65562311	65562890	26.6178	0.0340899	0.0417192	0.182007	0.418534
chr7	65568391	65569340	108.989	0.137139	0.0338311	4.69544e-06	0.000130348
chr7	65572561	65573030	22.0981	0.0268154	0.0438955	0.258591	0.51148
chr7	65587551	65587560	4.62741	-0.00955221	0.0436026	0.521536
chr7	65590411	65590920	27.1214	0.00195578	0.0348757	0.929572	0.970567
chr7	65593801	65594220	21.8073	0.00135092	0.0353616	0.951155	0.979834
chr7	65613941	65614140	10.5841	0.0405691	0.0601413	0.0857462	0.2625
chr7	65621531	65622040	20.0102	0.00629919	0.037091	0.7689	0.894028
chr7	65623991	65624860	26.5137	-0.0101507	0.0349755	0.653038	0.829144
chr7	65633571	65634250	120.902	0.0642202	0.0276627	0.00582728	0.0405252
chr7	65647441	65647830	14.7863	0.0102381	0.0394924	0.616956	0.807143
chr7	65698851	65700160	56.3369	0.138663	0.0433809	0.000114741	0.0018793
chr7	65702551	65703210	29.5846	0.285893	0.0548485	9.8766e-09	5.89442e-07
chr7	65713951	65714380	27.6465	-0.135435	0.0560913	0.00116371	0.0119469
chr7	65722481	65722490	4.76752	0.0108403	0.0436987	0.48362
chr7	65731491	65731950	27.5434	0.0618683	0.05252	0.0457218	0.172829
chr7	65745761	65745920	8.03982	-0.00239706	0.040775	0.891155	0.953581
chr7	65749891	65752470	639.795	-0.00899038	0.0116515	0.424328	0.667977
chr7	65769971	65771450	304.704	-0.0108317	0.0155641	0.45779	0.695139
chr7	65798041	65799050	98.6073	0.010382	0.0271555	0.633111	0.817654
chr7	65805861	65806910	91.9874	-0.138496	0.0298824	3.44374e-07	1.37783e-05
chr7	65820401	65820900	32.3062	-0.0715692	0.0524475	0.0275915	0.12273
chr7	65822371	65822450	6.09939	-0.0290338	0.053175	0.122246
chr7	65832321	65832690	27.8848	-0.199249	0.0555541	1.9818e-05	0.00044352
chr7	65840571	65840720	8.88731	-0.0058347	0.0410377	0.743822	0.880744
chr7	65872401	65874460	927.844	-0.0141386	0.0111684	0.190743	0.430203
chr7	65892131	65892370	11.1437	0.0382572	0.0569368	0.10317	0.295207
chr7	65907511	65907650	10.3752	-0.00828313	0.0409606	0.65412	0.829745
chr7	65980481	65982990	433.234	-0.0347284	0.0138464	0.00817649	0.0519312
chr7	65989481	65990310	63.885	-0.0621886	0.0375282	0.0248543	0.114162
chr7	66007421	66007430	4.15092	-0.0123032	0.0445169	0.409172
chr7	66014121	66014330	15.0939	-0.00244912	0.0380458	0.904319	0.959109
chr7	66030851	66031330	41.1997	-0.0436607	0.0384568	0.0989254	0.287418
chr7	66043751	66044720	52.023	0.00592501	0.0289392	0.790068	0.905076
chr7	66050711	66051540	71.9083	-0.0271089	0.0288961	0.233056	0.48235
chr7	66075131	66076690	523.238	-0.0122653	0.0117866	0.280568	0.535253
chr7	66086991	66087250	13.8138	0.0400948	0.0551975	0.109852	0.307567
chr7	66099511	66100720	87.4185	-0.0505949	0.0291961	0.0322041	0.136095
chr7	66113981	66116010	520.412	-0.0218329	0.0127371	0.0732458	0.236848
chr7	66140841	66141390	27.7275	-0.0368505	0.0425146	0.156762	0.382478
chr7	66167911	66168270	17.3416	0.0364782	0.0503747	0.14228	0.360656
chr7	66170351	66171040	26.2538	-0.0369935	0.0438858	0.155374	0.380473
chr7	66190171	66190400	10.6638	-0.00168249	0.0400472	0.927453	0.969531
chr7	66204411	66207130	847.577	-0.0282631	0.0107371	0.00658136	0.0443029
chr7	66238091	66238870	24.2679	-0.0699901	0.0621902	0.0351274	0.144549
chr7	66239041	66239150	7.04129	-0.0219555	0.0476314	0.226788
chr7	66246131	66247180	78.9259	0.00097615	0.0248353	0.962599	0.984929
chr7	66255111	66255320	10.2957	0.00441675	0.0407368	0.804933	0.912979
chr7	66258311	66258860	48.274	-0.0994491	0.0432025	0.00259611	0.0221112
chr7	66265771	66265840	7.13565	-0.00969107	0.0425049	0.565481
chr7	66281581	66282940	95.0708	-0.0197247	0.0259303	0.355108	0.609084
chr7	66283461	66283840	17.3178	0.089433	0.0813621	0.0204829	0.0997843
chr7	66307711	66307940	11.7681	0.105405	0.113578	0.0153322	0.0813279
chr7	66308481	66308750	14.6222	0.0022005	0.0393521	0.909174	0.961434
chr7	66331011	66331180	11.1341	0.019718	0.044684	0.315732	0.571641
chr7	66352001	66352940	107.62	-0.00203953	0.0227112	0.917062	0.965086
chr7	66413151	66414220	118.929	-0.0572715	0.0251927	0.00806057	0.0514252
chr7	66451911	66452020	7.84579	0.00972229	0.0426479	0.541159
chr7	66452151	66452570	20.7503	0.0471111	0.0523542	0.0917147	0.274075
chr7	66453481	66453590	10.8166	0.00605248	0.0402877	0.748139	0.882745
chr7	66459641	66460360	48.174	0.00848773	0.0303004	0.706821	0.860221
chr7	66489881	66490480	22.4749	0.0917782	0.0657959	0.0153683	0.0814671
chr7	66490881	66490950	6.90283	0.0217571	0.0472696	0.238231
chr7	66492801	66494540	689.246	-0.0107158	0.0112062	0.323203	0.578718
chr7	66502641	66502720	7.88113	0.0144526	0.0433422	0.426459	0.669671
chr7	66506031	66506510	24.3345	0.0277018	0.0403574	0.256799	0.509539
chr7	66506821	66506920	6.88807	0.0196787	0.0459848	0.282976
chr7	66518621	66518640	4.87304	0.00862094	0.0431018	0.573873
chr7	66522521	66523020	24.5582	0.0282781	0.0407992	0.248368	0.499677
chr7	66529751	66530880	120.691	0.0952923	0.0252593	2.64654e-05	0.000564566
chr7	66532311	66532360	5.7074	0.0136925	0.0440518	0.412323
chr7	66542611	66542770	11.5119	0.0126977	0.041747	0.507618	0.731886
chr7	66542891	66543230	20.8148	-0.0045354	0.0367924	0.83234	0.926749
chr7	66552361	66552630	14.3839	0.0100595	0.0399608	0.615757	0.806345
chr7	66557291	66559570	151.772	0.0233199	0.0209948	0.209283	0.453861
chr7	66579881	66580540	43.0109	0.0206699	0.0336037	0.381154	0.632046
chr7	66589001	66589110	6.30206	0.0228653	0.0483758	0.205899
chr7	66590611	66593010	465.623	-0.0321612	0.0133268	0.0112627	0.0652707
chr7	66619721	66619740	4.78137	-0.000531967	0.0420443	0.973218
chr7	66627811	66629950	1603.43	0.00949396	0.00934239	0.298775	0.554396
chr7	66641551	66641710	11.4215	-0.0528688	0.0692432	0.0577938	0.202392
chr7	66653531	66656220	1005.43	-0.0048034	0.0101417	0.626665	0.813448
chr7	66668531	66669820	120.715	-0.0220168	0.0223258	0.256544	0.509248
chr7	66679131	66679370	18.1601	-0.0283831	0.0447627	0.228507	0.477193
chr7	66681341	66683300	502.852	-0.000140775	0.0122545	0.99035	0.996246
chr7	66684531	66684800	16.9096	-0.0138999	0.0392244	0.519081	0.740331
chr7	66696791	66698310	102.515	0.0342527	0.0261483	0.113685	0.314475
chr7	66700151	66700270	8.06771	-0.0275991	0.0506907	0.162014	0.390172
chr7	66728731	66728830	10.4137	0.00209595	0.0406334	0.923446	0.968053
chr7	66732061	66732270	9.88198	0.00858622	0.0411789	0.639331	0.821211
chr7	66737591	66738330	54.7926	0.0112499	0.0293033	0.61603	0.80654
chr7	66740001	66742080	738.638	0.0212086	0.0115862	0.0576758	0.202135
chr7	66765261	66765700	19.0665	-0.015484	0.0384944	0.486976	0.717045
chr7	66769981	66770030	5.82176	-0.00606241	0.0422459	0.702887
chr7	66771681	66772420	62.5406	-0.0580135	0.03384	0.0260267	0.117874
chr7	66772891	66773270	14.102	-0.230038	0.084859	0.000295977	0.0040572
chr7	66781841	66781910	6.40433	-0.00784905	0.0421412	0.636861
chr7	66803961	66804510	48.351	-0.19838	0.0428728	2.40927e-07	1.00361e-05
chr7	66819871	66820240	18.0561	-0.100608	0.0766188	0.0137647	0.0752094
chr7	66825681	66825750	5.94766	0.0161262	0.0448333	0.349344
chr7	66837141	66837210	6.28515	0.00774483	0.0421382	0.643437
chr7	66843951	66845830	602.539	0.00649526	0.0120351	0.575439	0.779939
chr7	66847611	66848880	55.1186	0.0121113	0.0288456	0.587689	0.788064
chr7	66860061	66860590	25.2228	0.214226	0.0637876	4.13696e-05	0.000815907
chr7	66869771	66870100	19.417	0.133363	0.0796526	0.00525421	0.037501
chr7	66877621	66878000	21.9723	0.00935844	0.0369594	0.668814	0.838089
chr7	66894611	66895060	36.32	-0.157424	0.0482813	7.96001e-05	0.00139565
chr7	66920531	66922400	373.67	-0.0346462	0.0150631	0.0143229	0.0773849
chr7	66927251	66927520	16.2907	-0.205473	0.0761468	0.000342563	0.00455618
chr7	66928521	66928610	6.97149	0.00560733	0.0417022	0.737358
chr7	66930341	66930680	22.6058	-0.00361879	0.0357085	0.868475	0.943925
chr7	66933351	66934030	22.515	-0.0564599	0.0551206	0.0605434	0.208805
chr7	66975381	66975400	4.62971	-0.00413842	0.0423899	0.782402
chr7	66994441	66997410	1515.15	-0.0235438	0.00897251	0.00732095	0.0479658
chr7	67000641	67000920	17.7858	0.013782	0.0392285	0.522066	0.742477
chr7	67036101	67037550	274.315	0.00774023	0.0164574	0.613218	0.804548
chr7	67040911	67041000	8.42243	-0.0147906	0.0434547	0.416282	0.66146
chr7	67042561	67043760	97.2197	-0.00107563	0.0241853	0.957753	0.982989
chr7	67114971	67115010	5.00026	-0.0497948	0.0822212	0.0278634
chr7	67128721	67129810	129.482	0.0811816	0.0248264	0.000226471	0.00326265
chr7	67130631	67131010	18.5025	0.000927806	0.0370741	0.965111	0.986006
chr7	67176841	67177050	9.64803	-0.0139862	0.0425618	0.457555	0.694916
chr7	67178551	67179650	175.908	-0.0137553	0.0198641	0.439876	0.680938
chr7	67192981	67193400	14.5417	-0.0192415	0.0435807	0.332669	0.587879
chr7	67223691	67223870	11.3672	0.024263	0.0462715	0.248384	0.499694
chr7	67226381	67226700	14.5233	0.0038111	0.0387693	0.848428	0.934508
chr7	67237681	67238040	12.4357	-0.107174	0.113507	0.0146905	0.0787707
chr7	67301861	67303500	1023.15	0.00739446	0.0103681	0.463421	0.699273
chr7	67326131	67326850	42.4927	0.00730631	0.0311511	0.746969	0.882244
chr7	67334691	67334860	15.4338	0.149924	0.0842096	0.00376297	0.0292269
chr7	67343271	67343850	24.1443	0.021193	0.0395576	0.360137	0.613802
chr7	67371541	67372390	95.2153	-0.0142666	0.0240034	0.483029	0.714236
chr7	67378021	67378980	138.346	-0.0191106	0.0220685	0.320465	0.576093
chr7	67406981	67408000	41.7553	-0.0270101	0.0331242	0.260418	0.513374
chr7	67435471	67435500	6.34284	-0.0114981	0.042924	0.501926
chr7	67454031	67454230	14.0823	-0.0228643	0.0439398	0.294613	0.550073
chr7	67470161	67470960	107.919	-0.0952288	0.0293091	0.000180042	0.00270578
chr7	67478271	67478290	4.24307	0.000853538	0.0428237	0.949223
chr7	67483941	67484950	117.968	-0.0629797	0.0260128	0.00468097	0.0344511
chr7	67496681	67496950	14.4003	0.0228371	0.044045	0.293406	0.548878
chr7	67512521	67512660	9.12093	0.0079597	0.0411184	0.662635	0.834369
chr7	67517961	67519140	91.857	-0.0434119	0.0302644	0.0685574	0.226994
chr7	67547601	67547780	10.9821	-0.0138649	0.0423094	0.467141	0.702092
chr7	67554821	67555540	51.1328	0.000915357	0.0291952	0.967333	0.987046
chr7	67625081	67625990	98.406	-0.0825962	0.0297374	0.00104787	0.0110322
chr7	67631531	67631730	12.9588	-0.00110171	0.039541	0.953507	0.980981
chr7	67633041	67633140	7.56326	-0.0129991	0.0430645	0.463498
chr7	67643891	67644680	78.2289	0.0430875	0.029797	0.0683354	0.226497
chr7	67653821	67654520	44.7122	0.116874	0.0421802	0.000569221	0.00682266
chr7	67670981	67671640	75.0102	0.0573281	0.0318567	0.0227315	0.107379
chr7	67698211	67698770	26.5859	-0.100489	0.0588533	0.00838144	0.0528543
chr7	67720171	67720860	42.287	0.0735059	0.0436017	0.0167879	0.086754
chr7	67723611	67724040	25.7923	-0.00574059	0.0351469	0.79577	0.907993
chr7	67746471	67746680	12.9007	-0.00200005	0.0394222	0.917556	0.965349
chr7	67758671	67759000	20.898	-0.00374061	0.0368469	0.860725	0.939978
chr7	67773291	67773470	11.175	0.0004563	0.040331	0.980028	0.992369
chr7	67788841	67788970	10.7133	0.0229833	0.0457056	0.266481	0.519892
chr7	67842861	67843300	18.0209	0.154207	0.077819	0.00250864	0.0215398
chr7	67854361	67854440	6.1773	0.021442	0.0475306	0.230393
chr7	67859171	67859180	4.17612	-0.0121438	0.044449	0.416016
chr7	67875581	67875860	17.3822	0.0537668	0.0639642	0.062899	0.214319
chr7	67901861	67902670	48.526	-0.0216875	0.031456	0.3523	0.6065
chr7	67928411	67928610	11.3139	-0.0190747	0.0447884	0.319958	0.575585
chr7	67937171	67938710	505.215	-0.0133432	0.0132869	0.292609	0.548114
chr7	67950501	67950820	12.7263	-0.162817	0.100681	0.00430072	0.0323234
chr7	67954461	67956070	242.378	0.0474731	0.0183969	0.00478172	0.0350182
chr7	67988801	67989850	69.0136	-0.000544699	0.0276625	0.979933	0.992343
chr7	68015421	68015670	10.5435	-0.026658	0.0490564	0.190637	0.430024
chr7	68038711	68038880	10.3989	0.0308611	0.0515167	0.151913	0.375521
chr7	68063311	68063440	9.01717	-0.011549	0.0419606	0.531555	0.749305
chr7	68067891	68068050	8.21004	0.0404176	0.0627523	0.0710512	0.232243
chr7	68078111	68078780	54.4706	0.0869921	0.0371248	0.0030576	0.0250436
chr7	68101321	68102080	47.1506	0.185079	0.0407021	3.7751e-07	1.4877e-05
chr7	68147071	68148560	100.132	-0.0103419	0.0250332	0.619458	0.808548
chr7	68158571	68159070	21.4468	-0.127701	0.0685097	0.00412258	0.0313306
chr7	68176971	68177420	20.4425	0.0456383	0.0522211	0.0976148	0.285051
chr7	68185321	68186730	330.165	0.0991747	0.0167064	4.88508e-10	3.99394e-08
chr7	68203571	68203860	14.3223	0.0112671	0.0394485	0.587851	0.78817
chr7	68205721	68206080	22.0679	0.0742971	0.0645582	0.0303625	0.130772
chr7	68209581	68209800	15.6292	-0.144967	0.0864472	0.00460944	0.0340425
chr7	68214001	68214070	6.60313	-0.0257758	0.0500209	0.17168
chr7	68215741	68216770	79.8756	-0.0381112	0.0280507	0.0929308	0.276459
chr7	68221981	68225170	616.328	0.0472924	0.0157105	0.00130304	0.0130237
chr7	68240321	68240840	32.8105	0.327294	0.0501188	3.44158e-12	4.36314e-10
chr7	68245431	68246950	398.495	0.0415157	0.0178294	0.0111209	0.0647033
chr7	68250251	68250360	7.48864	0.0125917	0.0430108	0.473986
chr7	68258511	68259090	36.7556	-0.0886596	0.0487018	0.0089062	0.0551319
chr7	68269231	68270050	116.637	0.0975261	0.0268879	4.44773e-05	0.000867435
chr7	68304701	68304770	6.17923	-0.00279455	0.0416483	0.862045
chr7	68306661	68307050	17.6999	0.0233444	0.0438977	0.288555	0.543908
chr7	68320891	68322110	113.234	0.103169	0.0274279	2.40889e-05	0.000522171
chr7	68336811	68337180	15.8878	-0.0103466	0.039387	0.614915	0.805824
chr7	68358061	68359030	64.7159	-0.017295	0.0296467	0.445746	0.685637
chr7	68365081	68365670	31.0999	-0.00683552	0.0347998	0.759785	0.888961
chr7	68411901	68412790	37.7496	-0.129785	0.0468123	0.000477974	0.00593881
chr7	68420381	68421080	41.493	0.0693113	0.0452437	0.0241008	0.111835
chr7	68423461	68423580	8.96005	0.0060609	0.0408815	0.736834	0.877105
chr7	68427571	68427710	9.98681	0.0106332	0.0419057	0.557164	0.767373
chr7	68429031	68430230	203.622	0.05866	0.0221585	0.0028669	0.0238316
chr7	68440981	68441260	19.4532	0.0225783	0.0428121	0.310989	0.566828
chr7	68470901	68471410	20.0021	0.0540495	0.0578528	0.0665871	0.222589
chr7	68504801	68505260	25.926	-0.0508626	0.0515767	0.0774452	0.245896
chr7	68510971	68511930	156.608	0.00816625	0.0206535	0.656258	0.830939
chr7	68529261	68529650	41.4786	0.128573	0.0478488	0.000615339	0.00727154
chr7	68542601	68543530	90.5274	0.220246	0.0282054	3.89894e-16	1.0446e-13
chr7	68605001	68605800	35.8704	-0.00153738	0.0333052	0.945385	0.977337
chr7	68627691	68627720	5.29858	-0.020171	0.0477641	0.218197
chr7	68635111	68635380	14.2164	0.0811776	0.0828296	0.0261621	0.118332
chr7	68666081	68666570	30.8393	-0.00800074	0.0340024	0.723346	0.869667
chr7	68674761	68674960	8.98876	0.0161236	0.0439792	0.379381	0.630494
chr7	68677251	68677470	15.406	0.0548994	0.0680045	0.0570651	0.200633
chr7	68679331	68680050	33.3678	0.00690531	0.0332471	0.760296	0.889321
chr7	68682691	68683350	47.7128	0.171252	0.0441786	7.44517e-06	0.000193384
chr7	68684131	68685590	258.654	0.0673118	0.017759	4.5983e-05	0.000891897
chr7	68688281	68688860	39.4286	0.129758	0.0473054	0.000522465	0.00637359
chr7	68691881	68692210	15.8844	0.316871	0.0794411	3.02096e-06	8.95638e-05
chr7	68694751	68694950	12.7809	-0.0152323	0.0416249	0.452734	0.691139
chr7	68697501	68698250	38.8733	-0.0586391	0.0462028	0.0475209	0.177357
chr7	68706311	68706610	14.8906	0.0400203	0.0542129	0.113726	0.314541
chr7	68718071	68718520	16.5892	0.0962036	0.0875761	0.0175021	0.0894212
chr7	68770621	68771030	20.4011	-0.0354692	0.0470084	0.16095	0.388597
chr7	68787741	68787990	17.8397	0.000238235	0.0370799	0.991447	0.996605
chr7	68852781	68852840	6.72996	-0.00156588	0.0413748	0.922989
chr7	68868901	68869110	12.0086	-0.00141658	0.040083	0.938461	0.974582
chr7	68923051	68923210	12.0605	0.0321644	0.0517999	0.147618	0.368749
chr7	68925401	68925580	8.63462	0.021247	0.0465739	0.258493	0.511333
chr7	69078831	69080220	315.359	-0.0330296	0.0169782	0.0351344	0.144567
chr7	69103981	69104590	61.9222	0.0733926	0.0346081	0.00722613	0.0475117
chr7	69109521	69109610	6.52227	-0.00203982	0.0415341	0.900496
chr7	69127011	69127240	17.7837	0.0109816	0.0388392	0.603334	0.798443
chr7	69178101	69178400	19.0936	0.0416282	0.0530441	0.111664	0.310837
chr7	69190551	69191410	73.8823	0.0476545	0.0306129	0.0486728	0.180202
chr7	69217381	69217720	15.28	0.0230634	0.0432031	0.301156	0.556793
chr7	69219581	69219600	4.90869	0.000880295	0.0421386	0.953942
chr7	69256711	69257280	40.7446	-0.0324858	0.0364576	0.194093	0.434654
chr7	69283151	69284070	86.1428	0.0487662	0.029604	0.0401122	0.158369
chr7	69296081	69296260	10.2403	-0.00837608	0.0409686	0.65092	0.828043
chr7	69342571	69342750	9.0084	-0.0386353	0.0595169	0.0872849	0.265476
chr7	69373611	69374410	71.9173	-0.0556115	0.0317979	0.0264565	0.119277
chr7	69399041	69399830	126.805	0.0541536	0.0255958	0.0128989	0.071766
chr7	69403311	69403490	13.4023	0.0223373	0.0442368	0.296614	0.552176
chr7	69411581	69411660	8.35369	0.0457421	0.0678047	0.0595942	0.206536
chr7	69412711	69412780	6.3984	-0.00130202	0.0413479	0.937053
chr7	69418971	69419510	21.598	-0.014432	0.0372007	0.522278	0.742651
chr7	69422201	69423140	42.7	0.00280681	0.0301056	0.900556	0.957602
chr7	69429421	69431390	269.881	-0.000170531	0.0166067	0.991035	0.996507
chr7	69436981	69437350	23.3421	-0.166709	0.0618293	0.000422089	0.00538825
chr7	69438601	69439090	18.6962	-0.045773	0.0539278	0.0951799	0.280668
chr7	69439611	69439680	5.32122	-0.00155698	0.0418674	0.920123
chr7	69439811	69440030	11.8718	0.0086054	0.0408003	0.646664	0.82564
chr7	69450511	69450810	23.1634	-0.178532	0.0640319	0.000301928	0.00411874
chr7	69457471	69458720	231.341	-0.0212105	0.0172029	0.181058	0.417254
chr7	69465321	69465630	20.1565	-0.0100554	0.0371443	0.645856	0.825167
chr7	69494041	69494190	10.3312	-0.0120854	0.0414839	0.529599	0.747885
chr7	69518131	69519140	73.1912	0.0117847	0.0260123	0.580213	0.783224
chr7	69519351	69519430	6.99971	0.0113863	0.0434684	0.482119
chr7	69537051	69537160	8.65293	-0.000348817	0.0409603	0.984198	0.993825
chr7	69549451	69549950	30.8126	0.111175	0.0532793	0.00343113	0.0272986
chr7	69564441	69565500	99.036	0.0201845	0.0246991	0.330293	0.585392
chr7	69577221	69577780	28.1131	0.0586719	0.0497134	0.0515498	0.18738
chr7	69588911	69589080	10.5016	0.00935871	0.0415881	0.604261	0.799017
chr7	69596971	69601390	1107.37	-0.0144177	0.0123501	0.223986	0.471747
chr7	69619671	69619850	8.62377	-0.00914714	0.0414166	0.615584	0.806277
chr7	69623151	69623290	8.48281	0.0294992	0.0516475	0.149733	0.372116
chr7	69624651	69624660	4.57869	-0.00394288	0.0423011	0.795979
chr7	69630381	69630570	11.4959	-0.023273	0.0473597	0.228968	0.477716
chr7	69635441	69636350	114.751	-0.0178272	0.0225833	0.361736	0.615165
chr7	69640241	69640480	16.6929	0.000365537	0.0380283	0.985841	0.994563
chr7	69643541	69644700	92.0946	-0.0755977	0.0290331	0.00204392	0.0184024
chr7	69654361	69655090	24.8491	0.0165871	0.03704	0.470009	0.704231
chr7	69656611	69657370	52.9382	-0.0109334	0.0303507	0.628852	0.814941
chr7	69659841	69660370	31.2516	0.0184694	0.034894	0.431457	0.673826
chr7	69664041	69664210	12.6577	-0.0115973	0.0406364	0.559491	0.769128
chr7	69670121	69670890	22.3716	0.0580451	0.0537667	0.0560504	0.198225
chr7	69673221	69673370	9.72111	0.0100133	0.0415724	0.585027	0.786238
chr7	69674871	69674930	5.90859	0.0206344	0.0470782	0.245006
chr7	69677201	69677250	6.08415	-0.00995773	0.0428301	0.546444
chr7	69678171	69679220	57.8969	0.0189287	0.0296216	0.405311	0.652554
chr7	69682851	69683590	42.5979	-0.00364831	0.0305368	0.870954	0.944846
chr7	69684121	69685830	77.7029	-0.0786158	0.0323604	0.00300405	0.0246974
chr7	69688051	69688320	15.6654	-0.0170975	0.0411888	0.421591	0.665741
chr7	69696441	69696540	7.51567	-0.00175033	0.0412093	0.916418
chr7	69697371	69697380	4.40973	0.0232537	0.0500769	0.153646
chr7	69703291	69703320	5.20213	0.0086683	0.0429645	0.579658
chr7	69708471	69709630	80.8863	0.0213394	0.0264254	0.322965	0.5785
chr7	69710241	69711460	93.6441	-0.0407692	0.0262937	0.062166	0.2126
chr7	69717291	69717560	20.1189	0.0109959	0.0373699	0.616185	0.806712
chr7	69719431	69720190	53.2991	-0.00224799	0.0296593	0.919669	0.966351
chr7	69722931	69723190	18.1213	0.0276857	0.0433918	0.244888	0.495747
chr7	69728151	69728790	41.3455	-0.0664485	0.0426431	0.0254345	0.116032
chr7	69737541	69740380	397.829	0.0743471	0.0148171	1.40852e-07	6.24086e-06
chr7	69744061	69744270	13.3945	0.0892679	0.0913384	0.0212982	0.102572
chr7	69748711	69748740	6.18108	0.0292554	0.0530024	0.126808
chr7	69749481	69750000	31.72	0.0669637	0.0524765	0.0351512	0.144615
chr7	69752091	69752490	19.9101	0.0178655	0.0395593	0.424263	0.667922
chr7	69754661	69754740	6.06176	0.00637579	0.042294	0.688873
chr7	69754911	69755150	12.7285	0.00187129	0.0399302	0.919976	0.966476
chr7	69755931	69756760	83.2302	-0.0146686	0.0257803	0.489278	0.718568
chr7	69757891	69758420	28.0066	0.0110143	0.0351476	0.626735	0.813477
chr7	69764021	69764820	44.3074	0.0616197	0.0421722	0.0342912	0.142165
chr7	69768921	69770080	63.4642	0.0127516	0.0276296	0.561324	0.770432
chr7	69773521	69774020	19.824	0.0211496	0.0410605	0.35021	0.604513
chr7	69778741	69778800	5.61833	0.0114963	0.043478	0.481116
chr7	69780471	69782040	84.5725	0.0421295	0.0287902	0.0687431	0.227337
chr7	69782851	69784120	117.672	0.0197253	0.0238494	0.33074	0.58593
chr7	69785291	69785650	21.2155	0.0194488	0.0402975	0.386975	0.636967
chr7	69787451	69789180	241.917	0.0226055	0.017555	0.160965	0.388613
chr7	69790911	69791590	31.4092	0.0331324	0.0390018	0.19163	0.431369
chr7	69800611	69800820	13.9571	0.0126722	0.0405379	0.532593	0.750014
chr7	69807681	69808000	21.1729	0.12656	0.073349	0.00525009	0.0374841
chr7	69813411	69815360	644.001	-0.0167607	0.0120399	0.147767	0.368977
chr7	69817051	69818690	86.8026	-0.0387173	0.028198	0.0889389	0.268576
chr7	69819411	69819560	9.04998	0.0230725	0.0468987	0.242798	0.493477
chr7	69822791	69822850	6.52069	0.0136206	0.0437247	0.427563
chr7	69823021	69823560	17.8262	-0.032797	0.0456295	0.185786	0.423447
chr7	69824621	69825790	47.2904	-0.00902877	0.0303876	0.68933	0.850285
chr7	69827381	69828290	80.5285	0.213519	0.0308074	2.78682e-13	4.32882e-11
chr7	69830981	69831550	24.7022	0.0260413	0.0397343	0.28168	0.536345
chr7	69831711	69832060	11.1932	0.00101552	0.0395326	0.957681	0.982954
chr7	69834731	69834830	8.11342	0.0156726	0.0438699	0.387591	0.637488
chr7	69836621	69838620	415.259	0.0273866	0.0138535	0.0371785	0.150381
chr7	69838741	69838780	5.66378	0.0216837	0.0480792	0.213582
chr7	69839121	69839140	4.81121	0.0157571	0.04571	0.311699
chr7	69839701	69841430	147.363	-0.00338207	0.0203555	0.85205	0.93617
chr7	69846181	69846420	13.0391	0.00475067	0.03892	0.812215	0.916429
chr7	69850361	69850500	9.44035	-0.00977348	0.0419887	0.579748	0.78291
chr7	69856881	69857450	33.6271	0.000552138	0.0322132	0.980644	0.992558
chr7	69861041	69861490	17.0565	-0.00982424	0.0386479	0.639794	0.821501
chr7	69864121	69865010	37.9511	-0.0553189	0.0434152	0.0539555	0.193313
chr7	69871611	69871990	15.5021	0.0383572	0.0525945	0.125396	0.334096
chr7	69872131	69872230	7.1688	0.0224665	0.0474273	0.232448
chr7	69878661	69878850	10.6786	-0.012374	0.0421162	0.50619	0.731022
chr7	69880761	69881240	29.8933	0.00905069	0.0349251	0.687595	0.849242
chr7	69883451	69883470	4.64414	-0.00565477	0.0427253	0.702551
chr7	69884791	69884850	6.12363	0.0173506	0.0455567	0.310894
chr7	69885061	69885080	5.13818	0.00372455	0.0422478	0.807129
chr7	69885481	69885750	15.8839	-0.0221642	0.043472	0.30869	0.564461
chr7	69893471	69894300	39.6485	-0.00280417	0.0314592	0.900806	0.957704
chr7	69895941	69896590	23.4482	-0.0409854	0.048675	0.123506	0.331068
chr7	69896761	69896810	5.52606	0.00567363	0.0422687	0.718452
chr7	69906171	69906810	33.8849	-0.0687968	0.0457786	0.0255282	0.116314
chr7	69931801	69932480	35.5953	-0.0482038	0.0433133	0.0829822	0.257184
chr7	69933981	69935330	362.254	-0.0228257	0.0145339	0.0961149	0.28237
chr7	69938131	69938230	7.98866	-0.00450581	0.0410215	0.796639	0.908413
chr7	69951451	69951790	27.8534	0.0694933	0.0561708	0.0332778	0.139187
chr7	69959921	69960080	12.9543	0.00346642	0.0396271	0.859195	0.939225
chr7	69962051	69963350	68.0374	0.0148575	0.0283342	0.503856	0.729311
chr7	69967041	69968000	77.0205	0.0129431	0.0258726	0.542547	0.757105
chr7	69981621	69982860	158.51	-0.0911172	0.0223686	8.37321e-06	0.000213432
chr7	69993161	69993180	4.73131	0.00688494	0.0429121	0.644052
chr7	69994931	69995390	20.2608	-0.049033	0.054053	0.083506	0.258206
chr7	70000891	70001190	18.3143	-0.0387753	0.0506125	0.130727	0.342628
chr7	70006081	70006730	22.5508	-0.014232	0.0370632	0.528182	0.746939
chr7	70014581	70014880	16.3718	-0.0288225	0.0454999	0.219377	0.466019
chr7	70016431	70016770	20.965	-0.00617923	0.0373203	0.770967	0.895051
chr7	70017421	70017640	18.3773	0.0187975	0.0408874	0.393153	0.641994
chr7	70023891	70024440	25.3139	0.0351043	0.0436453	0.17137	0.403902
chr7	70025641	70026450	39.4505	0.00786469	0.0318056	0.729167	0.872946
chr7	70030711	70031480	28.5437	0.00758278	0.0351838	0.734199	0.875655
chr7	70032221	70032740	22.9635	0.0403302	0.0475795	0.128895	0.339625
chr7	70034861	70035670	68.1072	-0.112517	0.0332607	8.49305e-05	0.00147233
chr7	70041021	70041200	11.4766	0.000908855	0.0401011	0.960476	0.983969
chr7	70042591	70042730	10.5853	-0.000715253	0.0402827	0.968142	0.987438
chr7	70048121	70048330	11.9949	0.0211647	0.0442222	0.309329	0.56508
chr7	70052361	70053040	33.6273	-0.0611966	0.0471235	0.0422433	0.16388
chr7	70064181	70064190	4.55233	0.00284849	0.0423847	0.846631
chr7	70071561	70072730	114.262	0.0417876	0.0258683	0.053587	0.192423
chr7	70092231	70094190	317.106	0.0641046	0.0159431	1.94235e-05	0.000436165
chr7	70094841	70094970	9.13793	-0.0179274	0.0446168	0.336936	0.591992
chr7	70097771	70099630	58.521	0.038303	0.0334182	0.122168	0.328826
chr7	70131921	70134500	124.384	0.0176759	0.023451	0.378093	0.629317
chr7	70143421	70143860	23.3966	0.326336	0.0587963	1.47832e-09	1.07948e-07
chr7	70146741	70147090	11.6762	0.0151427	0.0428282	0.426615	0.669834
chr7	70150941	70151010	5.72006	-0.028651	0.0528751	0.125996
chr7	70161671	70161900	22.8353	0.030538	0.0425382	0.217266	0.46361
chr7	70178741	70179180	33.7026	0.0371305	0.0397955	0.152526	0.376365
chr7	70183461	70183600	8.74544	0.00492267	0.0409878	0.77991	0.899934
chr7	70238101	70238480	16.4688	-0.0188788	0.0417158	0.380867	0.631766
chr7	70239981	70240240	19.2882	0.177433	0.0745569	0.000891937	0.00971311
chr7	70242661	70243570	52.8715	-0.0142623	0.030308	0.53045	0.748512
chr7	70267411	70267670	16.6112	-0.0314096	0.047406	0.186896	0.42506
chr7	70325641	70326090	30.5406	0.060698	0.0492063	0.0529808	0.190961
chr7	70326201	70326210	4.56817	0.0136242	0.0447983	0.377059
chr7	70334941	70335480	35.631	-0.110313	0.0501344	0.0026998	0.0227832
chr7	70337811	70338590	53.7291	-0.00856521	0.0306962	0.704567	0.858944
chr7	70352951	70353240	16.4078	0.278903	0.0746781	8.83324e-06	0.000223394
chr7	70354281	70354750	22.6304	0.00847986	0.0356781	0.703421	0.858355
chr7	70355531	70356330	36.2026	0.0237692	0.0358739	0.323134	0.578656
chr7	70383201	70384370	66.2672	-0.0739433	0.0338431	0.00615049	0.0421802
chr7	70392691	70393520	61.4753	0.12499	0.0365345	6.28867e-05	0.00115336
chr7	70416491	70417750	108.137	0.00352696	0.0234651	0.860365	0.939806
chr7	70421301	70421890	51.3396	-0.0622515	0.037597	0.0250186	0.114703
chr7	70432421	70433230	67.7754	-0.0752923	0.0373127	0.00851419	0.0534489
chr7	70435821	70435830	4.64973	-0.00530297	0.0425887	0.721469
chr7	70437011	70437290	15.8362	-0.0540255	0.0660691	0.0604193	0.208545
chr7	70438921	70439190	14.8946	0.00534312	0.0396608	0.781743	0.900816
chr7	70457581	70459260	148.138	-0.0788944	0.0248736	0.000331463	0.00444386
chr7	70463561	70463860	17.2117	-0.0698102	0.0792709	0.0349363	0.144026
chr7	70492641	70492870	14.3469	0.0259186	0.0451701	0.248463	0.499749
chr7	70497831	70499410	223.371	-0.00045415	0.0169645	0.976602	0.990871
chr7	70506521	70506730	13.5953	0.00334571	0.0392448	0.863608	0.941369
chr7	70520721	70520910	12.6118	-0.151385	0.103954	0.00583269	0.0405493
chr7	70533711	70534050	20.1153	0.0297234	0.0473763	0.186364	0.424275
chr7	70539151	70539940	39.5971	0.0281274	0.0356423	0.250833	0.50254
chr7	70542901	70542920	4.84445	0.0132671	0.0446554	0.388382
chr7	70553041	70553820	45.1528	-0.04867	0.0369161	0.0664742	0.22231
chr7	70554811	70554820	4.58074	0.0229366	0.0495599	0.165773
chr7	70566081	70566090	4.84677	-0.00907208	0.0429545	0.567872
chr7	70569481	70569800	23.2011	0.130841	0.0668411	0.00333917	0.0267427
chr7	70571731	70572270	18.1244	0.144298	0.0820546	0.00402455	0.0307456
chr7	70572611	70574120	341.243	-0.0178522	0.0141454	0.182904	0.419652
chr7	70574601	70575710	71.9728	0.00463858	0.0257329	0.826624	0.923772
chr7	70584161	70585350	38.7828	0.0641416	0.045135	0.0332232	0.139057
chr7	70595491	70596800	99.7266	-0.0139001	0.0238487	0.492495	0.720943
chr7	70612491	70615440	314.116	-0.0406543	0.0160222	0.00650515	0.0439428
chr7	70620701	70621160	21.9781	-0.0529494	0.0549007	0.070698	0.231491
chr7	70624641	70625070	37.6934	0.0812419	0.0466046	0.0123183	0.0695415
chr7	70627511	70627910	31.3749	-0.0116452	0.0347977	0.608767	0.801582
chr7	70630491	70631410	32.0474	-0.0209144	0.0363078	0.377277	0.628701
chr7	70644901	70645770	54.1514	-0.0173746	0.0294671	0.442831	0.683227
chr7	70655131	70655170	5.51445	0.000129864	0.041717	0.993043
chr7	70693181	70695940	522.483	-0.0248446	0.0139573	0.0603696	0.208414
chr7	70698381	70698520	13.0503	-0.0121091	0.0404155	0.549712	0.76195
chr7	70699881	70701300	118.969	-0.0231682	0.0245229	0.262058	0.515068
chr7	70703921	70704050	9.5774	0.0309093	0.0519766	0.14665	0.367316
chr7	70704651	70705070	19.9802	0.0642091	0.0657825	0.0444564	0.1696
chr7	70706181	70706400	8.72201	0.00473657	0.040747	0.791619	0.905907
chr7	70709731	70710850	78.0664	0.00368289	0.0260453	0.862694	0.940986
chr7	70716541	70716630	8.62528	0.0151591	0.0433532	0.413611	0.659305
chr7	70725171	70725600	25.931	-0.0238661	0.0386858	0.317982	0.573885
chr7	70736881	70736970	7.30705	-0.0158029	0.0439277	0.385616
chr7	70746741	70747020	14.5376	-0.0418473	0.0564342	0.101324	0.29186
chr7	70762711	70764260	59.6137	-0.0833803	0.0375319	0.00443046	0.0330483
chr7	70767951	70768100	8.71391	0.01917	0.0452534	0.30739	0.563268
chr7	70772551	70777490	651.289	-0.0473117	0.0153627	0.00103678	0.0109447
chr7	70781671	70783650	363.896	0.0307626	0.0158931	0.0379337	0.15243
chr7	70828801	70830040	89.1357	-0.0258236	0.0262677	0.231409	0.480492
chr7	70833731	70834110	30.9519	0.0246919	0.0382029	0.305768	0.561562
chr7	70857041	70857290	14.4151	-0.0207903	0.0426836	0.33838	0.593557
chr7	70859331	70859580	12.75	-0.00248194	0.0393883	0.896646	0.955914
chr7	70867461	70867870	24.621	-0.00464525	0.0357035	0.831839	0.926492
chr7	70925541	70925630	8.53616	-0.0244341	0.0475728	0.223715	0.471436
chr7	71105841	71106710	89.9071	-0.0851125	0.0318346	0.00133402	0.0132548
chr7	71109301	71109680	24.0795	-0.195475	0.0691718	0.000246426	0.00349603
chr7	71130751	71133560	650.672	-0.0146807	0.0107757	0.16012	0.387346
chr7	71146301	71146840	18.2001	0.00494394	0.0376106	0.813926	0.917469
chr7	71182831	71183160	17.1973	0.045042	0.0540028	0.0977598	0.28534
chr7	71236421	71237120	23.3951	0.00236684	0.03571	0.914253	0.963794
chr7	71237581	71239060	132.046	-0.000166666	0.0219104	0.992903	0.997171
chr7	71244101	71244440	20.8326	-0.0898271	0.0718072	0.0183425	0.0925282
chr7	71270601	71271320	26.388	0.0150437	0.0365681	0.509731	0.733427
chr7	71273791	71274080	17.0713	-0.022463	0.043411	0.305999	0.561719
chr7	71286061	71287030	47.7324	0.0123473	0.0310224	0.588667	0.788697
chr7	71290011	71291160	282.588	-0.000621368	0.0161817	0.967031	0.986893
chr7	71300401	71300420	4.98764	0.0381465	0.0631816	0.0583906
chr7	71303061	71304500	158.558	-0.0233117	0.0225401	0.232667	0.481947
chr7	71305581	71305690	8.68337	0.194528	0.109136	0.00273862	0.0230241
chr7	71307561	71309130	694.558	0.0993908	0.0127398	1.04828e-15	2.62005e-13
chr7	71311921	71312220	13.8212	0.258405	0.0798245	5.60652e-05	0.00104802
chr7	71313321	71314280	98.1834	0.0868662	0.0286149	0.00043284	0.00549256
chr7	71319881	71320080	15.2744	-0.027828	0.0451138	0.231372	0.480478
chr7	71348741	71349190	16.7129	0.0102135	0.0398947	0.612424	0.804047
chr7	71429171	71429420	16.961	0.0170692	0.0411031	0.423527	0.667383
chr7	71442711	71442720	3.67729	0.00670736	0.0437312	0.602111
chr7	71461321	71462150	54.6085	0.0398368	0.0369895	0.122457	0.329299
chr7	71463561	71463810	17.5174	-0.0146736	0.0398193	0.492817	0.721108
chr7	71470491	71470500	4.9409	0.0125956	0.044275	0.420289
chr7	71471011	71471180	9.17858	-0.0168107	0.0439179	0.371852	0.624089
chr7	71472901	71473640	60.7588	-0.0242653	0.0309243	0.297778	0.553325
chr7	71480321	71481960	369.242	0.0724288	0.0164286	2.86609e-06	8.59058e-05
chr7	71488131	71488950	63.1928	0.0995508	0.0348836	0.000591664	0.00704637
chr7	71497431	71497920	26.2226	0.0310548	0.0416234	0.213486	0.458968
chr7	71511351	71511910	47.353	-0.0273288	0.0333268	0.255976	0.508561
chr7	71612471	71613720	73.8812	-0.0319659	0.0299787	0.170124	0.402157
chr7	71614891	71615700	76.0737	0.172161	0.0362199	1.47539e-07	6.5004e-06
chr7	71618031	71618610	32.6617	-0.0440968	0.043377	0.105373	0.299202
chr7	71620781	71621300	26.4404	-0.0180164	0.0380987	0.4318	0.674124
chr7	71626271	71626520	15.7226	-0.0227123	0.0447052	0.28511	0.540019
chr7	71633051	71634260	204.992	0.0402871	0.0224546	0.0397272	0.157386
chr7	71637651	71638220	35.4257	-0.104571	0.0525947	0.00467199	0.0344053
chr7	71682661	71684260	236.734	-0.136673	0.0196592	3.79694e-13	5.73584e-11
chr7	71691481	71692080	33.0936	-0.0378548	0.0417487	0.148064	0.369418
chr7	71694691	71694970	18.0411	0.0146739	0.0402636	0.487095	0.717122
chr7	71733031	71733760	68.4668	-0.00683105	0.027557	0.754433	0.88611
chr7	71735861	71736530	40.8275	0.0123866	0.0315133	0.588242	0.788364
chr7	71739691	71740180	26.2963	0.0232977	0.0384958	0.328572	0.583612
chr7	71752081	71752560	34.6598	-0.00430593	0.0320862	0.848517	0.934548
chr7	71824431	71824640	12.1962	0.00531772	0.0395347	0.784953	0.902564
chr7	71885501	71886730	163.248	0.00924762	0.0196968	0.601691	0.797332
chr7	71964191	71964640	31.2859	0.0799699	0.0539903	0.0188029	0.0941112
chr7	72152791	72152810	5.33409	0.0176235	0.0459915	0.290219
chr7	72152961	72153030	6.94599	0.020421	0.0469805	0.244944
chr7	72336621	72337460	31.8613	-0.0916453	0.0537015	0.0100822	0.06027
chr7	72405491	72405670	11.4163	-0.00860983	0.0404682	0.653006	0.829143
chr7	72416211	72416250	5.82578	0.062602	0.106929	0.0218052
chr7	72447031	72447250	9.55707	-0.0280471	0.0496211	0.179948	0.41591
chr7	72492541	72493130	54.8325	0.101149	0.0400932	0.00145445	0.0141651
chr7	72494221	72494330	9.2507	0.0183616	0.0448795	0.325052	0.580431
chr7	72533591	72533760	11.7529	0.0463002	0.0644074	0.0711712	0.232482
chr7	72535581	72536550	52.2015	0.0125789	0.0296418	0.576991	0.780962
chr7	72538271	72540170	309.898	0.0894526	0.0181717	1.6526e-07	7.18134e-06
chr7	72542381	72542900	19.3898	0.0158009	0.0392683	0.472541	0.706164
chr7	72544261	72544830	16.8348	-0.0150095	0.0400648	0.481889	0.713305
chr7	72554911	72555790	46.5338	-0.0968708	0.0464657	0.00444472	0.0331331
chr7	72557351	72557360	4.40497	0.0159085	0.045903	0.300448
chr7	72575991	72576400	14.6099	-0.1069	0.0915497	0.0136802	0.0748957
chr7	72580131	72580960	52.1017	-0.0753562	0.0396888	0.0108326	0.0634721
chr7	72618561	72618850	15.565	0.022257	0.0437028	0.30479	0.560586
chr7	72632881	72633520	59.6879	-0.0212323	0.029882	0.353729	0.607779
chr7	72635231	72635700	16.2163	0.005583	0.0376996	0.79055	0.905373
chr7	72682561	72683650	104.875	0.0592176	0.0263469	0.00810923	0.0516354
chr7	72684091	72684110	5.35853	0.00680252	0.0426572	0.660307
chr7	72695121	72695410	19.3696	0.194197	0.0714184	0.00033671	0.00449963
chr7	72697251	72697590	12.8094	0.0114781	0.0407832	0.560002	0.769434
chr7	72705081	72705100	5.59824	0.0447157	0.0709683	0.0449813
chr7	72752161	72752290	13.7751	-0.00724025	0.0395216	0.714061	0.864413
chr7	72783791	72784760	47.7646	-0.0350672	0.034719	0.159408	0.386397
chr7	72789991	72791400	160.213	-0.0122941	0.0207101	0.503484	0.729122
chr7	72827731	72830640	1538.41	-0.0386969	0.00858619	4.23593e-06	0.000119818
chr7	72878721	72880660	515.507	-0.00570815	0.012506	0.634553	0.818511
chr7	72914811	72915590	44.3696	-0.0125543	0.0306458	0.580894	0.783548
chr7	72924371	72926030	347.487	-0.0354568	0.0168273	0.0226679	0.107158
chr7	72944571	72945740	116.645	0.0650891	0.0264547	0.00398688	0.0305199
chr7	72949771	72950020	15.0395	0.00501809	0.0388486	0.801293	0.910862
chr7	72954231	72955170	51.6757	0.0370368	0.0352597	0.141421	0.359387
chr7	72967001	72967180	9.89239	0.0281297	0.0494224	0.183253	0.420226
chr7	72990131	72990470	22.7352	-0.0473921	0.053009	0.0897624	0.270138
chr7	73005141	73006870	806.458	0.00658724	0.0115721	0.555808	0.766366
chr7	73154251	73157080	355.154	-0.0224461	0.017744	0.167433	0.398188
chr7	73205911	73205980	4.66361	-0.00368307	0.0426586	0.793561
chr7	73213121	73213320	8.72976	0.00763062	0.0414451	0.666158	0.836492
chr7	73234791	73236260	408.512	0.0220088	0.0155163	0.129776	0.341074
chr7	73299571	73300610	81.404	0.0265573	0.0269699	0.225784	0.473985
chr7	73308091	73309240	119.344	-0.017049	0.0231554	0.39088	0.640078
chr7	73323961	73324840	73.8334	0.0284254	0.0278007	0.203105	0.446221
chr7	73330141	73330570	22.9617	0.0957985	0.0696169	0.0142831	0.0772175
chr7	73342091	73342160	6.67052	0.0187776	0.0460104	0.292596
chr7	73342361	73343070	45.1936	0.0357558	0.0349597	0.153164	0.377258
chr7	73349761	73349990	11.8887	0.0081563	0.0400127	0.676281	0.842583
chr7	73354971	73355110	10.5508	0.000626036	0.0400547	0.973152	0.989364
chr7	73357921	73359070	88.1767	0.015034	0.025843	0.479381	0.71148
chr7	73364231	73365110	47.707	-0.00360573	0.0301566	0.872206	0.94538
chr7	73377311	73378160	21.044	0.0277233	0.041771	0.252119	0.504134
chr7	73397581	73397860	13.3203	-0.156751	0.100372	0.00481744	0.0352104
chr7	73399231	73399900	62.7284	0.0277044	0.0307367	0.236565	0.486297
chr7	73409851	73411270	172.45	-0.00103501	0.0196222	0.953047	0.980766
chr7	73418331	73418360	5.34571	-0.00240767	0.041758	0.8796
chr7	73419921	73420730	54.564	0.00457519	0.0290755	0.837221	0.929005
chr7	73423751	73424780	84.1898	0.0351617	0.0272758	0.113988	0.315045
chr7	73428021	73430410	329.353	0.00394017	0.0152381	0.783597	0.90184
chr7	73430831	73431560	23.4706	0.124248	0.0686421	0.00471077	0.0346226
chr7	73433101	73434500	258.626	0.0104026	0.0163381	0.494156	0.72215
chr7	73435621	73436510	40.3943	0.0443	0.0388688	0.0961002	0.282344
chr7	73437521	73439280	52.2064	0.050967	0.0357749	0.053013	0.191031
chr7	73446601	73447240	39.8268	-0.046915	0.040273	0.0840863	0.259273
chr7	73451741	73452400	37.5919	0.00153715	0.0324109	0.945808	0.977504
chr7	73482861	73483010	10.2457	0.00667455	0.0406832	0.717507	0.866374
chr7	73515311	73515450	11.1897	0.00939757	0.0412322	0.611309	0.80336
chr7	73518641	73518840	11.5386	-0.0177591	0.0425079	0.38872	0.63824
chr7	73520131	73523260	1253.92	-0.00282041	0.00896187	0.748044	0.88274
chr7	73556401	73558270	938.679	0.0010608	0.0119181	0.926219	0.96906
chr7	73560041	73560460	21.1767	0.0383099	0.0482985	0.138827	0.355319
chr7	73577531	73579590	1228.59	0.00437362	0.00892991	0.617596	0.807497
chr7	73581891	73582500	31.5984	-0.0494474	0.0452764	0.0796305	0.250528
chr7	73587531	73588220	36.6514	0.0165047	0.0335091	0.478422	0.710874
chr7	73596641	73596660	5.26501	0.0229672	0.0494194	0.174011
chr7	73606741	73607740	90.172	0.00120836	0.0236716	0.952309	0.980385
chr7	73612931	73613260	14.7671	0.00687399	0.0391961	0.731621	0.874384
chr7	73616031	73616140	9.61347	-0.00170326	0.0401791	0.925586	0.968778
chr7	73623061	73624970	133.738	0.0442677	0.0220934	0.0226159	0.107004
chr7	73626761	73627300	39.8759	-0.021962	0.03303	0.352777	0.606833
chr7	73629321	73629560	23.3138	0.0727616	0.0630185	0.0317027	0.134733
chr7	73636131	73636950	58.5726	0.0145886	0.028979	0.515461	0.73781
chr7	73647621	73648440	56.3626	0.0503786	0.0352321	0.053702	0.192673
chr7	73665201	73665210	4.7704	0.0104501	0.0436051	0.498155
chr7	73667051	73669670	522.198	-0.0309347	0.0130628	0.0130284	0.072249
chr7	73682511	73684360	433.012	-0.0111264	0.0136433	0.391706	0.640818
chr7	73701091	73702040	51.4154	0.0103024	0.0294458	0.646334	0.825416
chr7	73703711	73705540	105.315	0.0267384	0.0253262	0.205602	0.449279
chr7	73706051	73707810	117.118	-0.0599211	0.0267076	0.00799654	0.0511437
chr7	73715721	73715850	8.05336	0.0157614	0.0443745	0.370552	0.622903
chr7	73718961	73720410	249.961	0.0142611	0.0173102	0.371407	0.623664
chr7	73720901	73722420	364.099	0.000643663	0.0141667	0.961951	0.984618
chr7	73725441	73726370	117.935	0.0112854	0.0226968	0.565119	0.772948
chr7	73734621	73735450	47.7049	0.0620221	0.0384378	0.0270645	0.121113
chr7	73737741	73739730	630.128	-0.000265797	0.0134275	0.983416	0.993617
chr7	73740771	73740980	10.3072	0.0327191	0.0523771	0.141335	0.359227
chr7	73742551	73743770	106.624	0.0877558	0.0279998	0.000309731	0.00420587
chr7	73762461	73762600	11.0416	0.00936857	0.0411339	0.615273	0.806058
chr7	73769551	73771010	67.2536	-0.0012462	0.0269258	0.953788	0.981088
chr7	73792481	73793160	54.3468	-0.141691	0.0373513	1.3102e-05	0.000312193
chr7	73811471	73812110	48.8944	0.00789885	0.0298189	0.725325	0.870725
chr7	73822011	73822020	4.1993	0.0102843	0.044002	0.478281
chr7	73822401	73823020	35.1205	0.0455394	0.0441399	0.0980938	0.285995
chr7	73824921	73825330	29.0806	-0.143514	0.0616514	0.00130127	0.0130095
chr7	73827741	73828530	44.0182	0.0109157	0.0312182	0.631845	0.816893
chr7	73830781	73830980	12.0034	-0.0100146	0.0410978	0.595701	0.793396
chr7	73831871	73831970	7.65422	0.0305836	0.0540733	0.115229
chr7	73841441	73841530	6.89251	0.00124116	0.0414123	0.939794
chr7	73841671	73843120	321.625	-0.0116366	0.0149391	0.40846	0.655125
chr7	73850791	73852280	148.543	-0.0447763	0.0244973	0.0323182	0.136413
chr7	73852791	73852810	5.25344	0.0100295	0.0434866	0.5146
chr7	73855261	73856150	115.189	-0.00393358	0.0231001	0.842651	0.931718
chr7	73866231	73866480	27.3653	0.00528169	0.0351812	0.811848	0.916267
chr7	73870181	73870200	5.32413	-0.0095885	0.0432798	0.536692
chr7	73886111	73887200	54.0627	-0.0596905	0.0387701	0.0326977	0.137498
chr7	73889001	73889330	17.3674	-0.0183169	0.0405029	0.406628	0.653595
chr7	73892831	73894210	98.7145	-0.00890327	0.0238097	0.659843	0.832915
chr7	73894641	73895330	72.4714	-0.0113912	0.0271372	0.600205	0.7964
chr7	73900341	73900660	16.7008	0.0109932	0.0410983	0.55934	0.768942
chr7	73904871	73905160	17.8043	0.0309708	0.0459369	0.198999	0.441277
chr7	73971011	73971230	12.9053	-0.00345306	0.039442	0.857689	0.938513
chr7	73985771	73986030	11.2835	-0.0104937	0.0414096	0.551314	0.763142
chr7	73987871	73989040	109.386	-0.0531143	0.0262582	0.0164454	0.0855241
chr7	73995381	73995830	19.1137	0.228772	0.0658746	2.69924e-05	0.000573836
chr7	73996211	73996410	13.262	0.0013632	0.0392593	0.943458	0.976571
chr7	74006591	74007400	29.1842	0.043	0.0459145	0.113396	0.313933
chr7	74009801	74009900	7.07984	0.0122113	0.0429374	0.485429
chr7	74013471	74014530	101.853	0.0428836	0.028738	0.0639176	0.216663
chr7	74021991	74022000	4.79552	-0.0107166	0.0437178	0.4855
chr7	74022861	74023560	54.6058	-0.0128333	0.0291373	0.566891	0.77419
chr7	74026391	74028670	364.85	0.00726925	0.0137094	0.577804	0.781553
chr7	74029551	74030390	24.0871	0.038807	0.0455547	0.140549	0.357908
chr7	74031971	74032940	67.5132	-0.0383342	0.0294161	0.0999964	0.289463
chr7	74033171	74034450	145.168	0.0746476	0.0229209	0.00027697	0.00384263
chr7	74039441	74039660	14.6251	-0.0229654	0.0442201	0.289307	0.544794
chr7	74043121	74043760	36.2384	0.0152366	0.0343434	0.510744	0.734174
chr7	74044451	74044800	14.4961	0.00898516	0.0402684	0.644258	0.824231
chr7	74051841	74051910	6.78782	-0.00898001	0.0421581	0.599923
chr7	74060301	74060380	7.37819	0.00700904	0.0418523	0.677786
chr7	74061811	74062580	92.0526	0.0632181	0.0284681	0.00767695	0.0496238
chr7	74067591	74068610	162.912	-0.00538682	0.0193771	0.757952	0.887995
chr7	74078861	74079970	164.614	-0.00182334	0.0205916	0.920742	0.966817
chr7	74082831	74085620	869.359	-0.00679941	0.0121539	0.561262	0.770397
chr7	74092391	74095710	691.071	-0.00484155	0.0135943	0.708494	0.86122
chr7	74097591	74099060	339.803	-0.0635037	0.0197781	0.000427115	0.00543782
chr7	74115471	74115520	6.54244	0.00502668	0.0419645	0.755363
chr7	74133671	74135050	208.586	-0.136939	0.0208202	5.01111e-12	6.15391e-10
chr7	74139091	74139350	19.203	0.00430553	0.0371084	0.839801	0.93023
chr7	74156971	74157080	9.18545	0.00360271	0.0402313	0.845273	0.932952
chr7	74159821	74161170	247.278	-0.063467	0.023374	0.00204776	0.0184337
chr7	74161641	74161890	9.9219	0.0146353	0.0424064	0.449292	0.688317
chr7	74164811	74165580	36.9453	-0.153941	0.0458081	5.84393e-05	0.00108518
chr7	74173211	74175590	676.876	-0.00515179	0.0118863	0.653034	0.829144
chr7	74180501	74180780	11.1417	-0.013443	0.0417865	0.488959	0.718393
chr7	74182691	74182940	9.69439	0.0242445	0.0475417	0.224253	0.472155
chr7	74183331	74183420	7.82576	0.00590108	0.0413937	0.732401
chr7	74183581	74183600	4.74283	0.00130638	0.0423656	0.928873
chr7	74183721	74183890	10.7892	-0.00692011	0.0403605	0.713329	0.864111
chr7	74188051	74188230	10.5918	0.00169181	0.0400493	0.926672	0.969211
chr7	74193921	74194180	19.2662	-0.0133419	0.0385169	0.540604	0.755581
chr7	74195391	74196480	45.937	0.0411632	0.0369824	0.112428	0.312183
chr7	74199731	74200170	14.398	0.0221227	0.0434109	0.310739	0.56654
chr7	74200901	74200920	4.78455	0.00206975	0.042214	0.890336
chr7	74201241	74201330	8.49411	0.00722778	0.0411486	0.687712	0.849323
chr7	74202931	74203790	53.0671	0.000491743	0.0281651	0.982305	0.993166
chr7	74206441	74207330	123.28	0.00675764	0.0225667	0.7296	0.873238
chr7	74209421	74210590	84.3318	0.0546381	0.0300967	0.0241132	0.111878
chr7	74214981	74215260	12.5217	0.0748004	0.0891121	0.0297442	0.128963
chr7	74253421	74255310	672.295	-0.0196583	0.0130067	0.113532	0.314198
chr7	74256401	74256850	28.4634	0.0123606	0.0353105	0.587068	0.787651
chr7	74262971	74263490	33.1949	0.171262	0.0494025	3.55498e-05	0.000719121
chr7	74267801	74268010	15.435	-0.00208213	0.0385728	0.917004	0.965061
chr7	74269591	74270540	122.304	-0.00727066	0.0257122	0.73028	0.873661
chr7	74272111	74273290	180.109	-0.0208957	0.0208319	0.257283	0.510009
chr7	74275221	74275690	22.7521	0.0251365	0.0402047	0.293446	0.548926
chr7	74279071	74280760	400.484	0.00819814	0.0144256	0.548489	0.761161
chr7	74282681	74283410	48.9095	-0.0384193	0.0342386	0.124749	0.333178
chr7	74283941	74284150	10.8	0.0280467	0.0497047	0.178048	0.413259
chr7	74287971	74291730	600.448	-0.00709077	0.0115582	0.525284	0.744853
chr7	74292991	74295010	81.6371	-0.0183337	0.0267798	0.398104	0.646267
chr7	74297741	74297800	5.71278	0.0115747	0.0433897	0.482463
chr7	74297911	74298010	7.10006	0.0080526	0.0418649	0.640365
chr7	74298801	74299490	25.2293	-0.00885036	0.0352184	0.692683	0.852144
chr7	74300591	74301470	58.183	-0.0484396	0.0351365	0.0618936	0.212078
chr7	74301961	74303390	45.4571	-0.0349293	0.03528	0.162952	0.39164
chr7	74304631	74308240	834.994	-0.0358398	0.0123287	0.00242942	0.0210476
chr7	74313431	74314140	29.9431	0.0144958	0.0358489	0.528454	0.747118
chr7	74316041	74316310	13.645	-0.0517925	0.0667054	0.0621411	0.212549
chr7	74324141	74326630	430.759	-0.0659914	0.0165543	2.12631e-05	0.000470991
chr7	74343801	74344450	37.2331	0.0156828	0.0339248	0.49947	0.726096
chr7	74347571	74347720	9.59977	0.0186487	0.0439459	0.346289	0.601124
chr7	74354711	74355800	74.0757	0.128181	0.0315188	4.94646e-06	0.000136049
chr7	74362281	74362600	18.1949	0.316741	0.0705842	3.43938e-07	1.37652e-05
chr7	74364901	74365960	125.956	-0.0476565	0.0228051	0.0167619	0.0866739
chr7	74370361	74372330	136.495	-0.0769503	0.0309418	0.00266524	0.022553
chr7	74379741	74381010	98.1684	-0.0147291	0.0239111	0.467913	0.70267
chr7	74393711	74393940	21.4423	0.0263625	0.0416036	0.270009	0.523845
chr7	74394701	74394830	11.8089	0.00309632	0.0395024	0.872289	0.945406
chr7	74400611	74401810	87.3146	0.0442714	0.0279659	0.0523043	0.189231
chr7	74405251	74405880	23.7016	0.0356606	0.0444945	0.165262	0.395025
chr7	74408641	74408750	9.10844	-0.0228415	0.0466729	0.248346	0.499656
chr7	74412031	74412850	23.49	-0.00772969	0.0358791	0.726524	0.871399
chr7	74417121	74418170	120.708	0.0459464	0.0236564	0.0245632	0.113237
chr7	74428111	74428480	21.483	0.0276972	0.0423613	0.249751	0.501366
chr7	74428751	74430300	201.332	0.0350359	0.019626	0.0471384	0.176443
chr7	74430501	74431770	179	0.0216114	0.0197524	0.222698	0.470276
chr7	74441961	74442040	6.90691	-0.0135627	0.0435876	0.433283
chr7	74443601	74444590	69.2943	0.0338426	0.0296391	0.145557	0.365612
chr7	74449871	74450490	52.4255	0.0960483	0.0386797	0.00177584	0.0164925
chr7	74452951	74455600	457.873	-0.0201799	0.0134994	0.116141	0.318638
chr7	74455721	74455900	7.25668	-0.00466455	0.0412899	0.785107
chr7	74460001	74460030	5.95507	-0.0033422	0.0416638	0.836936
chr7	74466321	74467990	88.2623	-0.0232946	0.0251085	0.266716	0.520093
chr7	74473251	74473370	9.0558	0.0182388	0.0442503	0.343905	0.598856
chr7	74474421	74474470	5.64742	-0.00941484	0.0429217	0.557631
chr7	74477601	74482120	860.676	0.0234153	0.0136133	0.0703988	0.230814
chr7	74483161	74484230	46.1179	-0.0426374	0.0371412	0.102048	0.293175
chr7	74490321	74490950	23.4558	-0.0371182	0.0458837	0.1519	0.375509
chr7	74499241	74499280	5.07764	-0.015418	0.0452199	0.338546
chr7	74500111	74500470	12.2964	0.052504	0.0685705	0.0587198	0.204605
chr7	74500871	74502890	112.981	0.00574215	0.0222355	0.766678	0.892812
chr7	74504381	74504510	8.0153	0.0110944	0.0421906	0.536908	0.752996
chr7	74505471	74505670	11.6526	-0.0211817	0.0446758	0.301534	0.557171
chr7	74542191	74543070	96.5783	-0.0368586	0.025353	0.0832217	0.257573
chr7	74545301	74545460	14.202	0.00553616	0.0394005	0.777758	0.898675
chr7	74554241	74554470	18.2356	0.0766523	0.0752647	0.0294145	0.128028
chr7	74566541	74567230	69.3291	0.0131313	0.0282671	0.553815	0.764993
chr7	74569131	74569820	24.3527	0.209503	0.0617056	3.74816e-05	0.000751868
chr7	74572151	74573740	156.07	-0.0371259	0.021909	0.0533306	0.191775
chr7	74578641	74578710	5.671	-0.00751358	0.0424419	0.640364
chr7	74586061	74588220	257.973	-0.0334849	0.0178234	0.040254	0.158768
chr7	74598591	74598800	11.5237	-0.0191694	0.0441084	0.335502	0.590645
chr7	74604541	74604580	5.05764	0.00267147	0.0422305	0.860703
chr7	74606011	74607100	64.9474	0.0379859	0.0306263	0.110261	0.308286
chr7	74608311	74608540	19.3151	0.136145	0.0778492	0.00495834	0.035944
chr7	74612081	74613340	178.046	0.00749296	0.0188588	0.661601	0.833863
chr7	74617561	74617620	5.8737	0.0120629	0.0438508	0.450354
chr7	74627171	74628930	182.561	-0.0313284	0.0204921	0.0858265	0.262628
chr7	74635061	74636620	280.518	-0.00202365	0.0163368	0.894148	0.954837
chr7	74643411	74643810	17.4019	0.0157924	0.0397606	0.466325	0.701435
chr7	74648911	74649170	15.5609	-0.023094	0.0436163	0.29543	0.550886
chr7	74650231	74650240	4.40822	-0.00327591	0.0423672	0.824547
chr7	74655971	74660010	1536.1	-0.00943857	0.0103142	0.346808	0.601646
chr7	74660661	74661330	26.9245	0.00140179	0.0346704	0.949829	0.979281
chr7	74661601	74662740	35.062	0.0115763	0.0339243	0.612653	0.80418
chr7	74664211	74664400	10.9375	-0.030455	0.0513799	0.152829	0.376806
chr7	74669101	74669280	8.69207	-0.0155934	0.0437704	0.393597	0.642388
chr7	74686111	74686120	4.76182	0.00897884	0.0433405	0.551942
chr7	74766461	74766550	6.25345	-0.00570094	0.0418668	0.728572
chr7	74772301	74772410	7.72119	-0.0101808	0.0421241	0.564991
chr7	74788171	74789580	533.182	0.0287973	0.014495	0.0352819	0.144975
chr7	74850551	74851880	39.6477	0.0423079	0.0444192	0.116738	0.319674
chr7	74865991	74866490	23.8353	0.00354065	0.0348501	0.873397	0.945896
chr7	74874271	74874290	4.57823	0.0172328	0.0463158	0.276268
chr7	74874471	74875460	71.4272	0.00417414	0.0262003	0.84513	0.932853
chr7	74889641	74891420	409.948	0.0095733	0.0145328	0.486189	0.716526
chr7	74932681	74933080	8.46425	0.00984061	0.0416007	0.589723	0.789373
chr7	74964041	74964920	79.8925	0.00172408	0.025834	0.935252	0.973129
chr7	74966711	74967170	10.5645	0.0126561	0.041168	0.520986	0.741631
chr7	74967401	74967460	5.36608	0.00569103	0.042166	0.721035
chr7	74974931	74975040	6.67965	0.307337	0.115676	0.000292894
chr7	74993561	74994570	70.1724	-0.0388637	0.0298591	0.0982193	0.286204
chr7	74998871	74999920	82.8543	0.00787636	0.0244434	0.70205	0.857568
chr7	75014691	75014880	10.3894	-0.0687999	0.0890657	0.0330192	0.138432
chr7	75033031	75033390	20.9228	0.00334155	0.0373255	0.87406	0.946247
chr7	75038131	75039970	82.7164	0.0369379	0.027738	0.100689	0.290793
chr7	75046151	75047020	80.5555	0.00709491	0.0253087	0.735148	0.876115
chr7	75054621	75055540	110.895	0.00162802	0.0231454	0.934951	0.972956
chr7	75072641	75074470	535.513	-0.0130654	0.0121311	0.2629	0.516076
chr7	75077511	75078160	36.2081	0.00431553	0.0318824	0.8486	0.934584
chr7	75092081	75094080	863.79	0.0297637	0.0107507	0.00426456	0.0321196
chr7	75156331	75157820	857.216	0.0181301	0.0118332	0.111722	0.310924
chr7	75236171	75236570	11.3538	-0.00543014	0.0397972	0.776949	0.898303
chr7	75237551	75238270	55.5993	0.00755091	0.0305044	0.73804	0.877625
chr7	75358621	75359920	106.33	0.0427625	0.0328624	0.0850498	0.261184
chr7	75405031	75405060	4.51631	0.00276294	0.0422903	0.854166
chr7	75409921	75410740	40.5861	0.0101374	0.0325707	0.656963	0.831315
chr7	75414821	75415680	25.1077	0.0367484	0.0434284	0.157621	0.383844
chr7	75419391	75420340	65.7119	0.0473698	0.0336364	0.061888	0.212073
chr7	75442001	75443410	228.505	0.0296791	0.0187685	0.0811707	0.253505
chr7	75452351	75452910	20.8102	0.0429353	0.0497922	0.112117	0.311668
chr7	75485371	75486950	332.443	0.00138469	0.0143497	0.919089	0.966095
chr7	75526821	75528850	690.51	-0.0156172	0.0111096	0.146309	0.36682
chr7	75531371	75531770	14.5227	0.172982	0.0865418	0.00210072	0.0188126
chr7	75565321	75565670	14.9434	-0.0185273	0.0418406	0.385601	0.63588
chr7	75566511	75566600	6.99319	0.00615543	0.0415403	0.71941
chr7	75567951	75568990	118.453	-0.0154263	0.0225178	0.42899	0.671842
chr7	75575581	75576240	61.7537	-0.0137597	0.0286319	0.536936	0.753007
chr7	75597771	75600460	987.57	-0.03307	0.0112264	0.00228711	0.0200692
chr7	75601471	75602210	46.1882	0.0330975	0.0341997	0.179664	0.415496
chr7	75608631	75608750	7.73821	0.00484788	0.0411706	0.780185
chr7	75608891	75609070	8.57979	-0.00405927	0.0407202	0.81971	0.920294
chr7	75611321	75612680	376.943	-0.060156	0.0146934	1.57368e-05	0.00036531
chr7	75615171	75615190	5.1941	0.0384587	0.0636631	0.0562652
chr7	75622961	75624640	222.148	-0.100985	0.0213464	3.46442e-07	1.38287e-05
chr7	75627871	75628350	30.8023	0.379171	0.0582543	3.37388e-12	4.28095e-10
chr7	75629171	75629650	33.7821	-0.0455771	0.0466499	0.0990291	0.287579
chr7	75637501	75640490	560.378	-0.0759046	0.0129432	1.18296e-09	8.81972e-08
chr7	75642721	75643160	32.8571	-0.0133261	0.0336909	0.56262	0.771293
chr7	75650211	75651510	130.453	0.0182612	0.0222833	0.345951	0.600845
chr7	75654961	75655100	9.0025	-0.040046	0.0603945	0.0842319	0.259566
chr7	75687811	75689480	285.791	-0.100745	0.0181779	4.80818e-09	3.08459e-07
chr7	75737821	75740250	1543.9	-0.00694317	0.00831536	0.395484	0.643965
chr7	75756311	75756530	13.4438	0.0301262	0.0487381	0.183298	0.420277
chr7	75757151	75757290	12.2394	0.0217935	0.044541	0.297948	0.553552
chr7	75762251	75762940	61.5012	-0.125535	0.0362786	5.4143e-05	0.0010195
chr7	75791361	75791770	36.9707	0.168806	0.0517869	7.33958e-05	0.00130971
chr7	75802421	75802680	13.3587	0.250421	0.0862175	0.000162035	0.0024849
chr7	75807911	75808450	32.6185	0.0279461	0.0406646	0.251891	0.503851
chr7	75842911	75843200	15.1412	0.00422964	0.0385089	0.835053	0.927946
chr7	75866221	75867300	97.6463	-0.0291787	0.0245025	0.158799	0.385578
chr7	75878291	75880500	285.435	-0.0034181	0.0164653	0.823292	0.921996
chr7	75881381	75881880	30.5963	-0.0303328	0.0395989	0.224058	0.471863
chr7	75888311	75890900	211.859	0.072087	0.0229731	0.000438319	0.0055432
chr7	75905391	75906680	318.769	0.0581871	0.0156157	7.49884e-05	0.00133109
chr7	75914191	75916350	712.02	-0.0240433	0.0114563	0.0295872	0.128534
chr7	75934621	75934980	24.1638	0.0363649	0.0445843	0.159606	0.386679
chr7	75935691	75935930	12.0624	0.00772182	0.0399331	0.69258	0.852057
chr7	75937811	75938440	40.3348	0.0627495	0.0431816	0.0333914	0.139555
chr7	75961391	75961440	7.14916	0.00151464	0.0409251	0.929997
chr7	75962781	75963350	21.4502	0.00843108	0.0372421	0.686162	0.848616
chr7	75966871	75968340	279.923	0.0403302	0.0194831	0.0217577	0.104138
chr7	75972521	75972600	9.05862	0.128845	0.128822	0.0107458	0.0631128
chr7	75989271	75989430	9.92618	0.0616073	0.0857546	0.0369011	0.149629
chr7	75989561	75990130	26.8168	0.0398946	0.0459458	0.132645	0.345544
chr7	75993181	75995400	698.693	0.0318096	0.0129179	0.00992429	0.059623
chr7	76020071	76020550	31.8429	-0.00117389	0.0329765	0.958198	0.983147
chr7	76027251	76027540	16.1582	-0.0197024	0.0415534	0.369718	0.622126
chr7	76047191	76048910	509.334	0.00600089	0.0124457	0.615825	0.806392
chr7	76068951	76069740	54.0401	-0.0963269	0.0432629	0.00326898	0.0263206
chr7	76082201	76082890	29.4763	-0.10038	0.0574474	0.00780399	0.0502502
chr7	76130541	76130930	17.5805	-0.00949003	0.0377015	0.659239	0.832617
chr7	76131991	76132160	14.7578	0.0104071	0.0397357	0.608761	0.801581
chr7	76138001	76139560	112.553	-0.0496271	0.025641	0.0221457	0.105432
chr7	76149971	76150750	54.763	-0.00399254	0.0286134	0.856615	0.938072
chr7	76156051	76156240	17.7016	-0.000832357	0.0386572	0.966208	0.98654
chr7	76156831	76157550	71.6722	-0.0234176	0.0279554	0.293015	0.548402
chr7	76162641	76163490	46.4262	0.0601564	0.0407985	0.0354868	0.14555
chr7	76166171	76167320	270.682	0.00624769	0.0162341	0.679912	0.844845
chr7	76177831	76178960	190.401	0.00824652	0.0178388	0.614621	0.805617
chr7	76185051	76186060	57.1208	-0.0412404	0.0338503	0.135192	0.34972
chr7	76187091	76187760	49.3039	-0.0207337	0.0310819	0.37138	0.623631
chr7	76191871	76192200	25.3911	0.0502203	0.0495211	0.0796203	0.250512
chr7	76201231	76202940	327.574	-0.0435962	0.0183259	0.00920835	0.0564743
chr7	76206341	76207300	103.249	0.00460937	0.0260177	0.828259	0.924661
chr7	76214491	76214510	5.27892	0.0123072	0.0440868	0.433425
chr7	76216541	76217130	22.7856	-0.0170091	0.0378662	0.456045	0.693648
chr7	76220141	76221270	114.465	-0.0539465	0.0246497	0.0109576	0.0640005
chr7	76224721	76225980	51.7735	-0.0663319	0.0373426	0.0178087	0.0905623
chr7	76233671	76235750	134.62	-0.00696202	0.0225623	0.72148	0.868622
chr7	76241301	76241450	7.70849	0.0125169	0.042789	0.483535
chr7	76250711	76251410	45.8282	-0.031375	0.0340355	0.200202	0.442741
chr7	76258121	76258300	12.5914	0.0290099	0.0487294	0.18408	0.421268
chr7	76259861	76260920	114.648	0.021817	0.024284	0.287836	0.543121
chr7	76262561	76263590	81.9558	0.00626748	0.0254461	0.765645	0.892215
chr7	76266761	76268240	68.9195	0.00588167	0.0271675	0.786469	0.903343
chr7	76269651	76270410	51.6057	-0.0392265	0.0337514	0.115651	0.317903
chr7	76272961	76273020	5.76936	-0.0043646	0.0418685	0.786169
chr7	76273191	76273330	8.98122	-0.0149778	0.0431631	0.421831	0.66598
chr7	76278671	76278830	12.5126	0.0181797	0.0429202	0.373936	0.625757
chr7	76280081	76283750	230.913	-0.0672932	0.0204392	0.000292666	0.00401958
chr7	76286051	76286170	7.79543	0.0248114	0.0484525	0.205479
chr7	76287681	76287740	6.73214	0.023831	0.0485123	0.203938
chr7	76289771	76292520	336.094	-0.00145693	0.0154365	0.919701	0.966371
chr7	76294001	76295600	499.759	0.018513	0.0131372	0.139953	0.357066
chr7	76301781	76304440	856.355	0.00367519	0.0101332	0.709855	0.862062
chr7	76306441	76307390	37.7363	0.0826346	0.0488618	0.0128963	0.0717597
chr7	76310211	76311260	137.558	-0.0282874	0.0216328	0.136238	0.35126
chr7	76313861	76315030	206.885	0.0138486	0.0174047	0.387809	0.637597
chr7	76317331	76319710	631.28	0.0245872	0.0117835	0.030241	0.130388
chr7	76322931	76323130	10.5267	0.00584641	0.0401672	0.756777	0.887246
chr7	76330731	76330900	10.0113	0.0108905	0.041513	0.561117	0.770289
chr7	76333631	76333980	14.5383	0.0111392	0.0400891	0.581944	0.784267
chr7	76340921	76340950	5.40599	0.0296609	0.0539338	0.112904
chr7	76354561	76355220	28.4207	-0.0482063	0.0488346	0.0875803	0.266031
chr7	76356801	76360160	1488.46	-0.0163657	0.0104627	0.107212	0.302749
chr7	76364181	76365230	87.0172	0.102966	0.0307191	0.000110043	0.00181592
chr7	76379281	76380960	747.201	-0.0426647	0.0103884	2.34112e-05	0.000509332
chr7	76383151	76383410	22.6387	0.0377729	0.0450007	0.148713	0.370398
chr7	76388951	76389690	37.7546	0.0522414	0.0419877	0.0628415	0.214203
chr7	76392591	76394210	387.944	0.0233289	0.0144211	0.0868168	0.264549
chr7	76395201	76398000	395.971	0.0492793	0.0159502	0.000954154	0.0102542
chr7	76421211	76421350	8.27863	0.069452	0.100791	0.0280791	0.124141
chr7	76423331	76424220	25.9863	-0.0150756	0.0369835	0.506593	0.731283
chr7	76437721	76438580	88.1242	-0.0197504	0.0248729	0.342992	0.598048
chr7	76445291	76446070	82.1693	0.0593082	0.0313832	0.017864	0.0907874
chr7	76457251	76457570	12.6335	0.110284	0.101209	0.0134123	0.0738305
chr7	76461571	76462330	129.972	0.0766926	0.025649	0.000632247	0.00741937
chr7	76486841	76486890	5.20293	0.0136399	0.0445758	0.388794
chr7	76499711	76500150	34.9595	0.0624803	0.0459199	0.037742	0.15186
chr7	76510171	76510490	12.127	0.0348574	0.0528159	0.134384	0.348421
chr7	76512861	76513550	40.6224	0.094601	0.0462496	0.00505664	0.0364665
chr7	76515321	76515440	7.36676	0.00704582	0.0415814	0.684108
chr7	76515851	76516530	27.1805	0.0591199	0.0431784	0.0419731	0.163176
chr7	76520041	76520630	22.1487	0.0256881	0.0421777	0.275127	0.529362
chr7	76548651	76550440	526.877	-0.0160514	0.0122254	0.171894	0.404612
chr7	76570451	76570710	10.0794	0.00575002	0.0404247	0.756656	0.887214
chr7	76575791	76576550	46.6197	-0.00287331	0.0309582	0.898329	0.956662
chr7	76582811	76584180	182.715	-0.00246127	0.0185935	0.884312	0.95052
chr7	76598701	76599910	42.5818	0.047497	0.0402882	0.0810181	0.253252
chr7	76605811	76606720	193.267	0.0689136	0.0215005	0.000378831	0.00493159
chr7	76608141	76608160	4.96572	0.00888055	0.0431463	0.564237
chr7	76610241	76610250	4.5629	0.0135248	0.0446686	0.384977
chr7	76613891	76614240	15.3259	0.02551	0.0435359	0.26742	0.520802
chr7	76619421	76619670	20.5491	0.25389	0.0673808	8.11202e-06	0.00020777
chr7	76626131	76627930	217.784	0.00230344	0.018277	0.890334	0.953203
chr7	76636971	76637460	18.0601	-0.0054901	0.038333	0.788483	0.904333
chr7	76681631	76682200	49.2655	0.187997	0.0409503	2.99538e-07	1.21747e-05
chr7	76736881	76737010	9.62525	0.0254352	0.0479021	0.214071	0.459592
chr7	76791221	76791430	12.8625	-0.0370135	0.0543758	0.119855	0.324983
chr7	76854711	76854720	4.65964	0.227508	0.162245	0.00412796
chr7	76869581	76870730	142.945	-0.0146007	0.0211594	0.434003	0.675899
chr7	76891891	76892040	10.895	0.38533	0.0902021	8.57145e-07	3.03501e-05
chr7	76914501	76914780	13.6211	0.0154406	0.0416454	0.447453	0.686973
chr7	76914901	76914970	6.08869	0.0147928	0.0445378	0.375588
chr7	76928841	76929040	9.75363	-0.0113487	0.0418539	0.5396	0.754894
chr7	76934541	76934620	5.1453	0.0178056	0.0464573	0.271877
chr7	76955351	76955720	18.7329	0.136945	0.0776615	0.00435943	0.0326354
chr7	76959731	76960100	15.4045	0.0453875	0.0589689	0.0865812	0.264119
chr7	76974441	76974530	6.29995	0.00212444	0.0415401	0.898953
chr7	76996801	76997870	38.5999	-0.0236805	0.0393753	0.314621	0.570455
chr7	76998881	76998950	8.44376	0.000933764	0.0413862	0.9543	0.981358
chr7	76999531	77000010	28.5258	0.0584513	0.0516291	0.0536176	0.192495
chr7	77007981	77008280	16.5157	0.0458585	0.0577393	0.0881007	0.267032
chr7	77010061	77010480	27.9539	0.0379165	0.042907	0.148358	0.369834
chr7	77121611	77123100	702.487	-0.0148754	0.0115367	0.181686	0.418088
chr7	77128611	77129210	25.7677	0.0909405	0.0618663	0.0143572	0.0775284
chr7	77154721	77155860	117.53	0.260516	0.0289975	1.53853e-20	8.33397e-18
chr7	77172431	77173030	31.9739	0.162263	0.0554306	0.000222304	0.00321474
chr7	77174391	77174910	22.1836	0.139985	0.0639256	0.00188364	0.0172844
chr7	77199331	77200260	107.638	0.071247	0.0265728	0.00184116	0.0169834
chr7	77238311	77238420	8.52889	0.00182712	0.0407498	0.917109	0.965091
chr7	77247361	77247440	10.1476	0.0176696	0.0432004	0.376704	0.628217
chr7	77327351	77327670	14.9381	0.00667537	0.0388284	0.742662	0.880131
chr7	77328071	77328960	31.4923	-0.00877751	0.0332355	0.699282	0.85587
chr7	77330641	77330750	8.23006	-0.0030583	0.0411051	0.858491	0.938914
chr7	77331701	77332550	94.1038	0.00548055	0.0240716	0.787938	0.904035
chr7	77335341	77336040	29.5008	-0.0174944	0.0354626	0.453214	0.691475
chr7	77348551	77348740	9.1611	-0.0106001	0.0419316	0.558135	0.768046
chr7	77349171	77349450	14.5755	-0.0100547	0.0393416	0.624269	0.811832
chr7	77383221	77383810	51.5481	0.169437	0.0406001	2.19303e-06	6.85871e-05
chr7	77414021	77414450	18.2883	0.0127677	0.0390785	0.550274	0.762418
chr7	77415871	77416610	29.9181	0.0127809	0.0356385	0.574084	0.779003
chr7	77424741	77424760	4.37599	0.0388768	0.0662675	0.0389198
chr7	77424891	77427430	434.225	0.0317646	0.0144257	0.0197097	0.0971739
chr7	77428721	77429070	19.1254	-0.0157655	0.038836	0.477314	0.710084
chr7	77430661	77431160	18.0038	0.0226639	0.0422261	0.316307	0.572168
chr7	77439521	77440070	43.0229	-0.000405763	0.0305584	0.985405	0.994343
chr7	77442361	77442990	31.212	0.103407	0.0527947	0.00506345	0.0365015
chr7	77443901	77444610	119.965	0.119556	0.0260189	5.14292e-07	1.94888e-05
chr7	77450351	77451570	47.1366	0.0262266	0.0324387	0.270682	0.524474
chr7	77453761	77453920	10.7103	0.010343	0.0412641	0.582814	0.784747
chr7	77484701	77485030	13.1007	-0.0131965	0.0412634	0.506146	0.731022
chr7	77536171	77540450	1422.98	-0.0126313	0.00921661	0.161195	0.388947
chr7	77540681	77540700	5.11086	0.0121291	0.0442415	0.428417
chr7	77544601	77544820	16.9395	-0.0842943	0.0800192	0.023647	0.110286
chr7	77570161	77570760	32.7059	0.00668499	0.0334523	0.767441	0.893278
chr7	77577731	77578410	51.5937	-0.0240962	0.0325255	0.308952	0.564743
chr7	77619051	77619930	88.2832	-0.0378265	0.0281066	0.0955429	0.281311
chr7	77651531	77651540	4.72756	0.00150067	0.0423802	0.921753
chr7	77651651	77651870	14.1825	-0.00398047	0.0388654	0.841384	0.931022
chr7	77657871	77658060	19.2478	-0.0286709	0.0438567	0.231411	0.480492
chr7	77679001	77679200	15.4262	-0.000483584	0.0378923	0.980907	0.992639
chr7	77684011	77684370	28.2945	0.018533	0.036421	0.427529	0.670483
chr7	77695491	77698310	1134.62	-0.00180287	0.0103099	0.857294	0.938339
chr7	77699121	77699700	29.5444	0.011199	0.0342159	0.623746	0.81145
chr7	77714991	77715040	5.87573	0.00119737	0.0417946	0.939668
chr7	77727571	77728990	86.7788	-0.0160365	0.0267245	0.458551	0.695733
chr7	77758881	77759750	28.8287	-0.0548914	0.0493476	0.0623659	0.213088
chr7	77797001	77800410	1768.47	-0.024859	0.00965519	0.00826256	0.0523306
chr7	77855421	77855590	11.5209	0.14547	0.106237	0.00686137	0.0457372
chr7	77918651	77919070	14.8812	-0.0649474	0.0777879	0.0405039	0.159416
chr7	77940791	77940840	6.51558	-0.0195199	0.0462382	0.275153
chr7	77989991	77990130	8.94268	0.0436859	0.0642723	0.0702875	0.230515
chr7	77995861	77995970	8.85633	0.0111765	0.0420889	0.537638	0.753494
chr7	78018401	78020780	95.8062	0.0118479	0.0244251	0.636571	0.819631
chr7	78026631	78026660	5.42597	0.312498	0.124416	0.000435451
chr7	78039691	78040070	27.9394	0.0146115	0.0366493	0.520615	0.741447
chr7	78073381	78074240	55.7352	-0.0187348	0.0296384	0.409793	0.656155
chr7	78080321	78081470	83.4537	-0.00168412	0.0244457	0.934399	0.972701
chr7	78090771	78090900	9.72384	-0.0414883	0.0607971	0.0835169	0.258234
chr7	78111101	78111870	31.1358	0.016623	0.0355236	0.47407	0.707396
chr7	78124351	78124430	6.29559	0.00456537	0.0416706	0.7822
chr7	78125761	78126230	40.0858	0.0172773	0.0329106	0.458311	0.695595
chr7	78134391	78134590	17.9761	0.0149964	0.0390071	0.494473	0.72238
chr7	78139281	78140140	73.3655	0.113634	0.0333825	7.74017e-05	0.0013645
chr7	78141671	78142110	15.7713	0.0783408	0.0782374	0.0282892	0.124757
chr7	78150651	78151940	215.6	0.0386247	0.0181952	0.0201447	0.0986848
chr7	78159671	78159860	12.1973	-0.026751	0.0476892	0.21147	0.456525
chr7	78164611	78164620	4.50873	-0.00579903	0.0426353	0.697672
chr7	78172241	78172900	41.6045	-0.0173217	0.0320919	0.455325	0.693105
chr7	78179001	78179920	90.0033	0.0800588	0.0298239	0.0014615	0.0142136
chr7	78206851	78207170	13.7968	0.0345473	0.052012	0.14053	0.357885
chr7	78207481	78207680	9.64668	0.0143292	0.0428594	0.442863	0.683239
chr7	78226181	78226760	26.3697	0.0581126	0.0504933	0.0537999	0.192918
chr7	78296671	78296730	5.88419	-0.0259152	0.0510626	0.14722
chr7	78326241	78327860	266.074	0.0708535	0.0178226	1.97503e-05	0.00044235
chr7	78349601	78349940	15.8877	-0.00909427	0.0385726	0.663439	0.834848
chr7	78368871	78369450	25.1871	0.0220952	0.0382076	0.350589	0.604836
chr7	78371001	78371240	12.467	-0.0189022	0.0433938	0.354022	0.608058
chr7	78389251	78389390	11.425	0.0251618	0.0464605	0.238331	0.488447
chr7	78399471	78399620	8.25899	-0.0318091	0.0535485	0.128065	0.338472
chr7	78419191	78420550	117.952	-0.00581753	0.0229569	0.768182	0.89362
chr7	78422161	78422180	5.74825	0.0212351	0.0477291	0.223925
chr7	78437201	78437480	19.1037	0.00682739	0.0379493	0.745162	0.881484
chr7	78488991	78490800	161.43	-0.00699697	0.0200264	0.696279	0.854229
chr7	78496311	78496760	29.2595	0.0131823	0.0345259	0.565904	0.773525
chr7	78510691	78511070	28.2614	-0.0104823	0.0343679	0.644641	0.824392
chr7	78514421	78515330	140.477	0.0117561	0.0213982	0.532419	0.749926
chr7	78530471	78530670	14.672	0.019612	0.0429984	0.35013	0.604407
chr7	78542711	78543660	44.1821	0.20762	0.0452704	2.788e-07	1.1419e-05
chr7	78558311	78559130	71.0015	0.0344133	0.029226	0.136249	0.351269
chr7	78562051	78563430	51.3633	0.179303	0.0425398	1.72062e-06	5.5707e-05
chr7	78578511	78579340	83.5785	-0.0384644	0.0275092	0.0863376	0.263639
chr7	78594061	78594610	41.1267	-0.0823085	0.0457781	0.0108302	0.0634628
chr7	78627211	78627620	25.4423	-0.029197	0.0404405	0.23724	0.487119
chr7	78634201	78634280	7.25752	0.0163567	0.044733	0.350547
chr7	78635171	78635350	8.76555	0.0526301	0.0774805	0.0434704	0.167027
chr7	78663101	78663260	9.49679	-0.00297597	0.0413321	0.85697	0.938258
chr7	78691291	78691510	13.0528	0.00224531	0.0395825	0.906243	0.960008
chr7	78692441	78693080	18.5797	-0.0508109	0.058968	0.073997	0.23861
chr7	78714011	78715080	115.605	-0.000872218	0.0212414	0.962772	0.985023
chr7	78746311	78746640	16.159	-0.0576076	0.0660007	0.0550362	0.195791
chr7	78768941	78771610	135.16	-0.0170813	0.0230942	0.389051	0.638522
chr7	78863381	78863590	10.6593	-0.0105297	0.0411761	0.579013	0.78244
chr7	78864451	78864580	12.3789	0.00186118	0.0394573	0.922896	0.967761
chr7	78902781	78902840	6.83125	0.0493121	0.0751324	0.0440991
chr7	78994141	78994300	10.1125	0.00701208	0.0406763	0.705123	0.859306
chr7	79050341	79051260	55.2429	0.0914807	0.0368497	0.00195195	0.0177699
chr7	79176971	79177110	13.1951	-0.00614931	0.0394562	0.754402	0.886108
chr7	79272241	79272330	8.50292	-0.010183	0.0421989	0.561574	0.770605
chr7	79282181	79282650	22.5629	-0.0106956	0.0362226	0.631698	0.816787
chr7	79298311	79298460	14.3064	-0.0120272	0.0405314	0.549262	0.76168
chr7	79317721	79317980	14.7984	0.0430117	0.0552807	0.101638	0.292453
chr7	79337351	79338720	243.754	0.0358812	0.0171309	0.0231873	0.108819
chr7	79357131	79357640	15.7661	0.0360354	0.0499889	0.146347	0.366853
chr7	79398181	79398550	16.6028	0.0347435	0.049615	0.15426	0.378933
chr7	79413061	79413870	53.6906	0.12034	0.0400784	0.000269418	0.00375604
chr7	79420401	79420710	14.1907	0.104346	0.108658	0.0152642	0.0810538
chr7	79451671	79455220	1119.35	0.0044372	0.00897388	0.613931	0.805115
chr7	79471291	79472230	69.7953	0.0726127	0.0326384	0.00581691	0.0404625
chr7	79502341	79502410	5.6499	-0.0094877	0.0433846	0.533822
chr7	79529571	79529590	5.27397	-0.00186403	0.0422111	0.900606
chr7	79531001	79532040	114.319	0.306521	0.0283989	3.03076e-28	5.50575e-25
chr7	79536511	79536670	10.3432	0.00235221	0.0412953	0.88746	0.951878
chr7	79549041	79549060	5.11169	0.0269888	0.0524704	0.12104
chr7	79549311	79549480	8.46731	0.0254021	0.049517	0.181185	0.417366
chr7	79555471	79556050	46.2473	0.0394953	0.0350751	0.119	0.323562
chr7	79565171	79565550	10.4753	0.074426	0.101293	0.0269171	0.120676
chr7	79612191	79612270	6.12216	0.00455254	0.0417019	0.783001
chr7	79615061	79616390	98.2095	-0.0160381	0.0239356	0.429713	0.672452
chr7	79621661	79622010	24.7993	0.0872453	0.060796	0.0164164	0.0854212
chr7	79709591	79709980	22.77	0.0248127	0.0407881	0.314753	0.570612
chr7	79762081	79762290	16.07	0.346072	0.0752229	1.96254e-07	8.39351e-06
chr7	79806531	79806540	4.74827	-0.00174437	0.0423117	0.906026
chr7	79820201	79821020	59.7267	-0.0234332	0.0294144	0.304449	0.560261
chr7	79856881	79856970	7.20205	0.102531	0.168458	0.0146326
chr7	79862981	79863170	12.6974	0.00822025	0.0402239	0.671015	0.839611
chr7	79968141	79969020	69.9421	-0.10163	0.0337589	0.00035123	0.00464821
chr7	80017281	80017600	16.5046	0.00655657	0.0383295	0.751222	0.884382
chr7	80019081	80019600	38.9571	-0.0210967	0.0336947	0.372467	0.624599
chr7	80027761	80027780	5.51041	0.0106936	0.0432905	0.507584
chr7	80039541	80039880	19.5469	0.083785	0.0696556	0.0222692	0.105821
chr7	80127381	80128450	149.335	-0.0495606	0.0220345	0.0108108	0.0633823
chr7	80134061	80136900	628.353	-0.0143568	0.0120568	0.215785	0.461838
chr7	80145821	80146290	31.2962	0.00143351	0.0340398	0.949016	0.978902
chr7	80186681	80187840	70.6236	-0.018276	0.027423	0.40534	0.652554
chr7	80224011	80225650	122.07	-0.0422959	0.0232324	0.0355253	0.145649
chr7	80230351	80230600	13.7024	-0.0283933	0.0477089	0.202333	0.445247
chr7	80272991	80273680	22.6718	-0.00715928	0.0368483	0.741054	0.879273
chr7	80277541	80278290	26.1938	0.0073731	0.0352816	0.740729	0.87913
chr7	80288701	80288990	15.178	-0.0199247	0.0423334	0.35574	0.609715
chr7	80307401	80307670	10.8809	-0.00033719	0.0396637	0.985511	0.994412
chr7	80335561	80335840	10.4486	-0.00755487	0.0407559	0.683998	0.847403
chr7	80346431	80347060	42.9754	0.051602	0.0419016	0.0651346	0.219353
chr7	80370681	80370870	12.3679	0.000886078	0.0400028	0.964009	0.985544
chr7	80392391	80392490	7.81264	0.00345052	0.0412721	0.83885
chr7	80413441	80413690	15.7194	-0.0165464	0.0412588	0.431064	0.673448
chr7	80428651	80428670	4.9149	-0.0037536	0.0422356	0.80624
chr7	80520961	80521370	40.8404	0.0179113	0.0324625	0.441981	0.682496
chr7	80588061	80588070	4.49965	0.0429702	0.0722592	0.0313051
chr7	80604511	80604680	13.0495	0.0137587	0.04126	0.492765	0.721097
chr7	80607161	80607370	12.1673	0.0030172	0.039504	0.875274	0.946692
chr7	80611601	80612180	42.314	0.0387153	0.0377493	0.134176	0.348102
chr7	80615021	80615150	9.97445	0.0214276	0.0460515	0.270032	0.523861
chr7	80622661	80622820	12.0774	0.0128905	0.0414021	0.510893	0.734242
chr7	80623741	80624070	15.8624	0.0249332	0.0441537	0.268648	0.522149
chr7	80630721	80630880	10.6762	-0.12084	0.11351	0.0116387	0.0668296
chr7	80699171	80699350	12.8491	-0.0282306	0.047194	0.209345	0.453922
chr7	80721991	80722320	13.7759	0.0284717	0.0479651	0.199525	0.441954
chr7	80722821	80723090	16.6855	0.0159521	0.0412592	0.444083	0.684298
chr7	80764161	80764520	35.174	-0.100582	0.0517689	0.00548198	0.0386982
chr7	80781271	80782020	96.6269	0.00406339	0.0243751	0.843091	0.93187
chr7	80827071	80827120	6.64649	-0.0176428	0.0453848	0.314394
chr7	80883331	80883940	39.3779	0.0682549	0.0488008	0.0296072	0.128577
chr7	80918491	80919860	396.119	-0.032718	0.0136442	0.0116037	0.0666849
chr7	80942271	80942650	30.2401	-0.0144193	0.0352356	0.530036	0.74822
chr7	80997921	80998250	26.1572	-0.00769876	0.037129	0.720496	0.868062
chr7	81150701	81151490	131.596	0.218885	0.0243374	1.63393e-20	8.81868e-18
chr7	81155871	81155910	6.30819	0.0296443	0.0533092	0.123549
chr7	81158211	81158400	17.7541	0.0716326	0.0796247	0.0336261	0.140262
chr7	81175401	81175640	9.76464	0.198811	0.102507	0.00205923	0.018521
chr7	81447541	81447600	8.09442	-0.0066683	0.0411268	0.708628	0.861294
chr7	81469751	81470630	58.5082	-0.027354	0.030664	0.241777	0.49241
chr7	81482751	81482870	9.29496	-0.0232885	0.0468704	0.241857	0.492505
chr7	81484021	81484740	71.2436	0.113791	0.0336424	8.37876e-05	0.00145554
chr7	81499291	81500280	65.5502	-0.00470749	0.0265478	0.82634	0.923617
chr7	81639231	81639850	49.0914	-0.0587472	0.0382789	0.034089	0.141571
chr7	81657711	81657780	7.22485	-0.0071549	0.0418084	0.673775
chr7	81676341	81676510	7.78873	0.0119953	0.0428261	0.494594
chr7	81684701	81685640	174.508	0.0973981	0.0223338	2.11568e-06	6.64494e-05
chr7	81716161	81716240	6.7996	0.0269498	0.0508976	0.156525
chr7	81725881	81725980	7.45392	0.00769541	0.0418675	0.653167
chr7	81769231	81771450	105.752	-0.0987039	0.0284443	7.79559e-05	0.00137264
chr7	81789131	81790980	223.018	0.00279892	0.0168302	0.85773	0.938513
chr7	81791631	81791830	9.90212	-0.00567124	0.0408123	0.752756	0.885216
chr7	81842501	81842680	14.3942	-0.264425	0.0794966	4.08674e-05	0.000807498
chr7	81923441	81923880	38.4854	-0.00745569	0.031443	0.742011	0.879781
chr7	81956641	81956820	21.2497	-0.00475577	0.0364676	0.825585	0.923237
chr7	81957501	81957670	8.00439	0.0314862	0.0535281	0.127594	0.337808
chr7	82017471	82017570	8.78537	0.0155929	0.0434142	0.404836	0.652128
chr7	82039731	82040290	19.8875	0.0448791	0.0512948	0.101597	0.292376
chr7	82040531	82040660	7.55285	0.0542364	0.0821703	0.0374323
chr7	82044651	82044740	8.54463	-0.0165795	0.0438861	0.375745	0.62735
chr7	82050081	82050470	21.1972	0.0252772	0.042031	0.24944	0.501023
chr7	82051731	82052130	20.8222	0.0219663	0.041087	0.336806	0.591859
chr7	82091301	82091520	10.8491	0.000897032	0.0400481	0.961202	0.984316
chr7	82122321	82122790	33.6307	0.055245	0.0461862	0.0582623	0.203492
chr7	82164951	82165230	14.5914	-0.000606072	0.0383375	0.975843	0.990538
chr7	82166811	82166920	8.17118	0.0042931	0.0411513	0.803837	0.912343
chr7	82172711	82173180	21.2801	0.0822623	0.0658135	0.0224748	0.106513
chr7	82209281	82209560	12.2829	-0.0075497	0.0404314	0.689586	0.850446
chr7	82235791	82236080	25.583	0.0203269	0.0402882	0.37008	0.622425
chr7	82247381	82248090	23.3515	-0.00122601	0.0353049	0.955265	0.981922
chr7	82256991	82258600	92.461	-0.0133808	0.0238623	0.509006	0.732909
chr7	82264111	82265260	83.6631	0.0133392	0.0253505	0.52565	0.745107
chr7	82275011	82276040	114.27	0.00587624	0.0229255	0.766039	0.8925
chr7	82286621	82287110	15.7783	0.330095	0.0732383	3.22143e-07	1.29871e-05
chr7	82312811	82313040	12.3051	0.0611438	0.0774756	0.0433565	0.166748
chr7	82317281	82317680	18.4189	-0.0307422	0.0462954	0.198032	0.43991
chr7	82319091	82320570	266.424	-0.00305805	0.0177076	0.850777	0.935664
chr7	82335971	82336270	17.4418	-0.0276501	0.0440898	0.240682	0.491072
chr7	82348271	82348500	15.8601	-0.147124	0.0802581	0.00352818	0.0278627
chr7	82362161	82362590	22.5696	0.0271528	0.042564	0.255193	0.507709
chr7	82364791	82364890	7.13866	-0.0188831	0.0454203	0.305279
chr7	82376671	82377010	15.4699	0.00499325	0.0384094	0.807011	0.913966
chr7	82382061	82383340	169.976	-0.0322052	0.0198134	0.0700029	0.22991
chr7	82384971	82385190	13.0057	0.0941696	0.0989895	0.0190158	0.0948119
chr7	82438531	82438840	22.6265	0.0398225	0.0471048	0.132383	0.345133
chr7	82441881	82445010	924.042	-0.0204675	0.0102232	0.0394301	0.156542
chr7	82481661	82481750	9.53326	0.0267901	0.0493794	0.185257	0.422789
chr7	82506831	82506900	5.84253	0.003345	0.0421245	0.827546
chr7	82559311	82559820	38.1358	0.288086	0.0457758	1.74328e-11	1.92931e-09
chr7	82566241	82567320	50.8672	0.189869	0.0427947	6.13644e-07	2.27558e-05
chr7	82572111	82572900	49.082	-0.00644511	0.0303772	0.774509	0.897148
chr7	82578121	82579840	141.073	0.264709	0.0236004	2.13458e-30	4.81778e-27
chr7	82594521	82595080	23.741	0.0309911	0.0424201	0.212992	0.45839
chr7	82600011	82600200	13.9687	0.0550223	0.0681608	0.0570247	0.200577
chr7	82605291	82605560	18.8012	-0.0179988	0.0404544	0.412525	0.658377
chr7	82677121	82678920	56.8776	0.00697158	0.0294081	0.755364	0.886573
chr7	82693601	82694650	38.4163	-0.0298589	0.0364036	0.227693	0.476287
chr7	82695931	82697130	83.5102	-0.0225252	0.0288631	0.318675	0.574539
chr7	82698121	82698130	4.39539	-0.00377705	0.042709	0.790749
chr7	82699561	82701340	579.402	0.0241615	0.0152912	0.0919815	0.274542
chr7	82702111	82702450	12.9007	0.00214852	0.0395795	0.910152	0.962014
chr7	82704261	82704420	11.8644	0.00114247	0.0394748	0.952543	0.98053
chr7	82721351	82721930	38.1029	-0.00458513	0.0319125	0.839062	0.929883
chr7	82726531	82727330	29.8298	-0.0363737	0.0459582	0.156155	0.381578
chr7	82729521	82729660	11.5357	0.02256	0.0451558	0.279913	0.534437
chr7	82740391	82740480	8.40824	0.0225277	0.0469748	0.243556	0.494298
chr7	82745241	82745430	11.6302	-0.0293121	0.0487702	0.187082	0.425314
chr7	82804531	82806000	147.633	-0.00625972	0.0203193	0.729841	0.873339
chr7	82810691	82811080	29.05	-0.00725077	0.0339986	0.747723	0.882585
chr7	82818411	82818450	6.02086	0.00500568	0.0418562	0.759136
chr7	82821201	82821340	9.30535	-0.00935072	0.0414284	0.608889	0.80165
chr7	83161961	83163310	277.996	-0.0163234	0.01565	0.265109	0.518425
chr7	83271321	83271480	20.7904	-0.000448658	0.0362646	0.983067	0.993444
chr7	83348151	83348370	17.0052	0.0417882	0.0542901	0.1082	0.304616
chr7	83411141	83411300	14.9365	0.0215971	0.0439981	0.30817	0.563983
chr7	83413601	83414040	13.4823	0.0209359	0.0433783	0.326393	0.581641
chr7	83415961	83415980	5.32205	-0.00376801	0.0421781	0.804929
chr7	83427811	83428300	33.3388	0.164218	0.0515868	9.84006e-05	0.00165479
chr7	83429391	83429740	19.2947	0.183407	0.0674427	0.000360197	0.00474328
chr7	83438811	83440430	258.27	0.0661608	0.0174082	4.54621e-05	0.000883057
chr7	83440841	83440850	4.27397	0.0106426	0.0440137	0.470417
chr7	83446051	83446620	46.6379	-0.0947514	0.0427276	0.00346368	0.0274915
chr7	83451501	83452060	34.379	0.0362898	0.0388042	0.158697	0.385393
chr7	83452391	83452420	5.31246	0.0153325	0.0449655	0.350494
chr7	83457531	83457570	5.87899	0.0029766	0.0417128	0.853315
chr7	83468061	83469780	229.506	-0.012107	0.0179943	0.46252	0.698611
chr7	83513861	83514200	24.0811	0.0321705	0.0419088	0.201305	0.444109
chr7	83526071	83526130	6.37034	0.0227099	0.0483311	0.20797
chr7	83532381	83532520	7.35754	0.00794774	0.042415	0.624403
chr7	83561511	83561620	10.6903	0.0380822	0.0570753	0.102415	0.293894
chr7	83598531	83598710	13.4368	0.0578288	0.0723351	0.050038	0.183673
chr7	83604881	83605070	8.93496	-0.0160278	0.043537	0.393806	0.642531
chr7	83639951	83640440	18.1776	-0.00350234	0.03721	0.868418	0.943897
chr7	83648331	83649220	58.4317	0.0251081	0.0299599	0.276347	0.530627
chr7	83655781	83656200	21.753	-0.0474856	0.0519296	0.0905136	0.271665
chr7	83695501	83695600	7.19698	0.0483988	0.0734561	0.0465543
chr7	83710411	83711090	36.9157	-0.00464638	0.032482	0.836779	0.928796
chr7	83832131	83832240	9.83899	-0.00129741	0.0405864	0.941671	0.975994
chr7	83873841	83873910	6.44284	0.00674349	0.0419095	0.685809
chr7	83882661	83882770	8.56867	-0.00954675	0.0418058	0.592845	0.791475
chr7	83936211	83936540	24.4534	0.00110204	0.0346796	0.960608	0.984032
chr7	83947421	83947490	6.66279	-0.0072366	0.0420069	0.664881
chr7	83976191	83976490	15.766	-0.0413567	0.0548803	0.107296	0.302907
chr7	84017591	84018170	52.578	-0.0135258	0.0293207	0.547412	0.760462
chr7	84024961	84025930	184.819	-0.0418598	0.0215037	0.0274512	0.122284
chr7	84039931	84041030	450.628	0.00956654	0.014907	0.496235	0.72352
chr7	84042161	84042550	22.4646	-0.00221595	0.0364098	0.918076	0.96559
chr7	84085861	84086340	20.4221	0.00595206	0.0361304	0.785759	0.90294
chr7	84101001	84101060	7.41763	0.0139206	0.0435973	0.425673
chr7	84105001	84105110	9.86259	-0.00441195	0.0404961	0.80747	0.914197
chr7	84112891	84113580	34.391	0.0199383	0.034423	0.398504	0.646606
chr7	84187091	84187190	6.30855	-0.0253917	0.0503695	0.16156
chr7	84188951	84189100	14.9713	-0.0754368	0.0806116	0.030403	0.130901
chr7	84191851	84192180	10.2059	0.0140291	0.0425044	0.45945	0.696408
chr7	84193781	84196690	150.729	-0.0013677	0.0206741	0.940591	0.975521
chr7	84200481	84201330	43.7891	-0.0712589	0.041367	0.0168445	0.0869655
chr7	84207151	84207390	13.6696	0.00914613	0.0392353	0.655023	0.830178
chr7	84207731	84207880	9.7807	-0.000709665	0.0405198	0.964687	0.985846
chr7	84228611	84228880	22.6601	0.286756	0.0621582	2.02419e-07	8.61513e-06
chr7	84251291	84252120	75.1211	0.109359	0.034127	0.00016421	0.0025091
chr7	84274251	84274830	72.3288	0.00616434	0.027035	0.776113	0.897972
chr7	84277451	84278290	86.5807	-0.0189346	0.0258757	0.374126	0.625874
chr7	84291811	84292230	24.0856	0.132402	0.0668964	0.00313839	0.0255272
chr7	84335761	84337910	408.907	0.0804762	0.0141357	2.99918e-09	2.02707e-07
chr7	84372021	84372810	55.0813	0.146462	0.0391944	1.55369e-05	0.000361403
chr7	84399051	84399940	61.043	0.0489474	0.0343504	0.0570312	0.200579
chr7	84412131	84412870	56.5366	0.0680118	0.0417178	0.0215592	0.103461
chr7	84461261	84461350	7.73611	-0.00494873	0.0414176	0.770459
chr7	84462521	84462650	10.0618	-0.0283594	0.0502745	0.169783	0.401623
chr7	84487411	84487460	5.98082	-0.00335571	0.041615	0.838037
chr7	84490771	84490990	17.8449	0.0393655	0.0524668	0.121986	0.328548
chr7	84497861	84498210	24.4834	0.00149262	0.0349925	0.94634	0.977627
chr7	84533361	84533430	6.42824	9.65653e-05	0.0413901	0.995473
chr7	84548241	84549260	66.1091	0.0540192	0.0339009	0.0366555	0.148896
chr7	84637781	84638510	42.5147	-0.0132104	0.0329722	0.565692	0.77332
chr7	84647931	84648300	17.2364	0.00856909	0.03848	0.681434	0.84594
chr7	84651971	84652250	13.7118	-0.00598944	0.0389076	0.765943	0.892429
chr7	85000631	85001310	48.6368	0.131134	0.0413152	0.000136543	0.00216381
chr7	85021311	85021320	4.65	-0.00139323	0.0420985	0.925878
chr7	85023221	85023280	6.98293	-0.0108124	0.0426574	0.529099
chr7	85025461	85025810	19.2962	0.116043	0.0729775	0.00756531	0.0491089
chr7	85030991	85031150	12.3367	-0.0124301	0.0408588	0.533105	0.75033
chr7	85041731	85042000	17.5051	-0.00628187	0.0372205	0.768561	0.893816
chr7	85054341	85054690	33.6302	0.00744023	0.0327225	0.743131	0.880353
chr7	85156661	85157080	41.6538	-0.0122064	0.0316001	0.593508	0.791838
chr7	85172541	85173120	44.1282	0.110427	0.0464466	0.00177888	0.0165142
chr7	85184921	85187520	465.271	0.0377086	0.0148707	0.00704675	0.0466436
chr7	85191531	85191610	6.75101	-0.00254933	0.0414389	0.877545
chr7	85232181	85232370	10.5359	0.0509012	0.0740243	0.0481696	0.178927
chr7	85261981	85262240	15.9776	0.013728	0.0395176	0.520375	0.741297
chr7	85285381	85286220	68.1804	0.0241324	0.02941	0.290705	0.546289
chr7	85286441	85286720	14.8489	-0.00142966	0.038637	0.942226	0.976151
chr7	85471831	85472070	16.483	0.0361111	0.0507828	0.142002	0.360218
chr7	85489501	85489680	9.23192	0.0385768	0.0602433	0.0807899	0.252803
chr7	85554181	85554610	23.1925	-0.0302921	0.0417321	0.221846	0.469194
chr7	85596121	85596130	4.29617	0.00205891	0.0424489	0.889187
chr7	85599781	85601360	155.074	-0.0270153	0.0216189	0.154382	0.379045
chr7	85628001	85628170	8.55178	-0.00200077	0.040986	0.908974	0.961325
chr7	85630681	85631450	76.0054	-0.112258	0.0326797	7.10322e-05	0.00127469
chr7	85683001	85683040	5.40267	0.0144955	0.0447291	0.370978
chr7	85750301	85750680	24.941	-0.00591449	0.0346056	0.791242	0.905689
chr7	85773411	85773940	27.1465	-0.00633139	0.0344309	0.777545	0.898568
chr7	85840751	85840960	12.9419	-0.0305672	0.0491651	0.177177	0.412003
chr7	85848751	85849050	13.3116	-0.054916	0.0707495	0.0538413	0.193031
chr7	85890381	85890490	12.8371	0.000319521	0.0391104	0.987161	0.99507
chr7	86328881	86329410	41.5146	-0.195762	0.0443975	6.75181e-07	2.4724e-05
chr7	86407361	86407660	51.4336	0.0156	0.0309184	0.496206	0.7235
chr7	86469781	86469910	12.7932	-0.00184642	0.0390295	0.924819	0.968496
chr7	86643561	86645090	105.012	0.00179631	0.0231099	0.928008	0.96982
chr7	86651041	86651220	13.3241	0.00724045	0.0406003	0.698339	0.855444
chr7	86653921	86654520	107.683	0.0885022	0.0285762	0.000343869	0.00456986
chr7	86660251	86660400	10.6373	0.0907541	0.11153	0.0200081	0.0982321
chr7	86668441	86668600	12.6471	0.0120199	0.0410937	0.539356	0.754709
chr7	86694811	86695100	20.4827	0.0237099	0.0422024	0.301748	0.557434
chr7	86707491	86709190	403.685	0.150776	0.0180087	5.26993e-18	1.95767e-15
chr7	86747831	86747970	11.7423	0.00100561	0.0401006	0.956812	0.982604
chr7	86760381	86760590	17.4881	-0.0128625	0.0400024	0.535509	0.752025
chr7	86769461	86769650	10.5368	0.00265619	0.0401952	0.882923	0.949933
chr7	86815131	86815250	11.8177	-0.00853832	0.040223	0.659968	0.832977
chr7	86867531	86867700	10.2202	-0.0152012	0.0432004	0.415764	0.66092
chr7	86905381	86905480	10.7166	0.00684168	0.0403788	0.716532	0.865836
chr7	86909111	86909190	8.63957	-0.0572618	0.081432	0.0407295	0.160034
chr7	86926771	86926910	13.6937	-0.0109786	0.0401423	0.585475	0.786544
chr7	86939331	86939610	18.3924	-0.0671059	0.0660158	0.0402368	0.158721
chr7	86961921	86961940	4.29949	0.0153569	0.0457397	0.308745
chr7	86975631	86975710	8.59782	0.0392491	0.0599698	0.0856698	0.262369
chr7	87000301	87000900	34.1255	0.0108498	0.0334318	0.635168	0.818872
chr7	87003891	87004960	93.4922	0.00190395	0.024659	0.926653	0.969211
chr7	87039531	87040500	48.5801	0.0882955	0.0434164	0.00595063	0.0411773
chr7	87058821	87060390	437.857	-0.032146	0.0143461	0.0176758	0.0900646
chr7	87151571	87153710	1051.53	-0.00953388	0.0100207	0.328193	0.583292
chr7	87201871	87201930	5.86188	0.0157366	0.0449828	0.346493
chr7	87213921	87214100	9.24697	-0.00295881	0.0407139	0.86697	0.943205
chr7	87216821	87217460	34.3288	0.0418172	0.0401859	0.115747	0.318033
chr7	87218941	87221250	561.117	-0.0179929	0.0119277	0.117083	0.320284
chr7	87230981	87232160	94.0939	-0.0227655	0.0278749	0.305874	0.561644
chr7	87236801	87237170	28.8015	-0.0574053	0.0482503	0.0537855	0.192886
chr7	87312191	87312740	39.4475	-0.0528246	0.0437566	0.0634534	0.215607
chr7	87317241	87317540	15.4196	-0.0434884	0.0554393	0.0999266	0.289317
chr7	87330441	87331000	20.6787	-0.00857855	0.0365914	0.695611	0.853833
chr7	87344251	87346410	703.839	-0.0534647	0.0121545	4.83675e-06	0.000133499
chr7	87364901	87365230	18.8091	0.0225728	0.0412594	0.326108	0.581394
chr7	87411321	87411460	9.09432	0.0136135	0.0430202	0.451131	0.689851
chr7	87413611	87415320	201.25	0.0480331	0.0215551	0.0118811	0.0677875
chr7	87416621	87416970	20.7487	0.0157427	0.0384494	0.481168	0.712802
chr7	87474891	87476400	109.811	-0.0365609	0.024428	0.0781586	0.247426
chr7	87479331	87479470	10.3996	0.0253561	0.0477874	0.216373	0.462591
chr7	87506411	87506950	20.4556	-0.159751	0.0709202	0.00135	0.013376
chr7	87510371	87511270	56.0768	0.0218934	0.0303101	0.342401	0.597452
chr7	87513011	87515000	309.453	0.01184	0.0155481	0.416739	0.661916
chr7	87525071	87525240	10.0436	-0.0203489	0.0455867	0.288141	0.543438
chr7	87532011	87533270	234.135	-0.114466	0.0188347	1.64275e-10	1.4904e-08
chr7	87535141	87535230	6.47734	-0.00713306	0.0422513	0.660622
chr7	87537041	87537190	7.99855	-0.00365291	0.0411162	0.83162	0.92639
chr7	87564351	87564510	12.9127	0.0159573	0.0423218	0.424094	0.667826
chr7	87581601	87581970	10.2418	-0.0132904	0.042085	0.485138	0.715791
chr7	87600081	87601260	235.738	0.0263198	0.0181014	0.11133	0.310259
chr7	87624771	87624860	8.87498	-0.00538877	0.0407898	0.76447	0.891639
chr7	87627451	87629560	677.703	-0.00905368	0.0114564	0.413505	0.659241
chr7	87633401	87633520	10.253	0.00673498	0.0405169	0.718031	0.866635
chr7	87747471	87747510	5.64501	0.00939979	0.0428793	0.561033
chr7	87797541	87798130	32.9098	-0.0261668	0.0364799	0.282379	0.537135
chr7	87807331	87807590	18.7875	0.0255514	0.0434346	0.268064	0.521498
chr7	87810041	87810580	43.7727	-0.0134427	0.0311857	0.55656	0.766918
chr7	87875291	87877910	999.38	0.00981509	0.0114718	0.376057	0.627631
chr7	87878231	87878480	8.758	-0.00336738	0.0408281	0.847954	0.934231
chr7	87926691	87926770	7.13213	0.0101758	0.0425047	0.552746
chr7	87927021	87927450	19.9184	0.0192077	0.0397859	0.396121	0.644548
chr7	87933511	87935590	741.987	0.00184376	0.0100522	0.850787	0.935664
chr7	87963611	87963770	11.0034	-0.0321095	0.0518373	0.146886	0.367673
chr7	87982121	87982470	24.441	-0.0077221	0.0363182	0.724614	0.870347
chr7	88045671	88045800	8.16063	-0.0513873	0.0766089	0.0437155	0.16767
chr7	88072201	88072590	17.6614	0.0316291	0.0461006	0.192941	0.433198
chr7	88089861	88089900	5.26614	-0.0176059	0.0461284	0.285062
chr7	88111481	88111650	13.5083	0.00656134	0.0397213	0.736348	0.876836
chr7	88116311	88116780	35.0171	-0.032536	0.0385324	0.197501	0.439208
chr7	88146301	88147510	108.806	-0.0643047	0.0265871	0.00454827	0.0337026
chr7	88167431	88167440	4.38976	0.0158097	0.0459281	0.299121
chr7	88169801	88169930	10.8081	-0.00310048	0.0399191	0.868553	0.943962
chr7	88184421	88186820	320.899	0.0877344	0.0167555	3.34392e-08	1.7535e-06
chr7	88192061	88192700	40.5637	-0.011665	0.031343	0.608931	0.801686
chr7	88199461	88199630	12.2009	0.0187676	0.0439787	0.342236	0.597297
chr7	88200371	88201750	199.483	0.0679812	0.0200848	0.000208685	0.00305068
chr7	88216341	88216540	14.1659	0.18747	0.0904587	0.00164866	0.0155921
chr7	88217781	88221420	1128.27	-0.00778746	0.0119914	0.500191	0.726622
chr7	88233971	88234040	6.54263	0.00148413	0.0413205	0.929511
chr7	88243221	88243850	52.0503	-0.101968	0.0389948	0.00111657	0.0115746
chr7	88302591	88304550	377.868	-0.0684718	0.0166816	1.20729e-05	0.000291494
chr7	88345171	88345870	47.4818	-0.0274824	0.0321554	0.248337	0.499656
chr7	88347541	88347550	4.6796	0.00486563	0.0424948	0.746059
chr7	88347691	88348170	19.0762	-0.00107196	0.0370099	0.959257	0.983506
chr7	88357381	88357590	18.8352	-0.0112522	0.038576	0.59779	0.794807
chr7	88357841	88358520	26.3005	-0.0100395	0.0350071	0.656807	0.831241
chr7	88401141	88401450	13.8415	0.0122899	0.0399023	0.553091	0.764464
chr7	88431861	88433000	55.262	-0.0646721	0.0375465	0.0206372	0.10029
chr7	88440971	88441160	13.1412	0.00052551	0.0387289	0.979134	0.991995
chr7	88442051	88442520	19.7582	-0.017022	0.0394426	0.443475	0.683752
chr7	88478071	88478210	8.01976	0.0106345	0.0423698	0.541774	0.756537
chr7	88480321	88481510	61.12	0.00704998	0.0274511	0.746723	0.88218
chr7	88490881	88491260	20.7385	-0.0476087	0.0523746	0.0897005	0.270013
chr7	88495941	88496460	16.0628	-0.0723245	0.0730827	0.0338983	0.141052
chr7	88540221	88540240	4.89088	0.00625832	0.0427337	0.676886
chr7	88546871	88547000	11.1148	0.00843188	0.0403279	0.661943	0.834031
chr7	88664711	88665050	32.9639	0.0452359	0.0429183	0.0981724	0.286151
chr7	88758501	88760190	193.856	0.0110549	0.0194844	0.528946	0.747488
chr7	88835271	88835380	11.1342	0.00528022	0.0401721	0.778156	0.898894
chr7	89030021	89030120	7.15414	-0.0161507	0.0448517	0.347593
chr7	89200841	89201270	29.3186	-0.0180628	0.0360037	0.438757	0.679933
chr7	89396491	89396630	7.18955	-0.00222125	0.0412235	0.894369
chr7	89604921	89605890	200.592	-0.0199709	0.0186584	0.238701	0.488846
chr7	89607681	89608360	51.4677	0.000137227	0.0289116	0.995248	0.998237
chr7	89622961	89623360	42.3148	0.00465081	0.0309623	0.836797	0.928802
chr7	89830841	89831740	122.792	-0.0315152	0.0234923	0.11781	0.321459
chr7	89836761	89838410	415.511	-0.00253373	0.0151789	0.859336	0.939292
chr7	89875601	89876300	73.8623	0.162622	0.034862	2.43646e-07	1.01296e-05
chr7	89908891	89908980	9.35305	0.0302557	0.0513488	0.154162	0.378819
chr7	89914621	89915130	29.6381	0.0273262	0.040117	0.262449	0.515548
chr7	89926851	89926960	8.58866	0.0142411	0.0433658	0.429272	0.672093
chr7	89974101	89974490	16.7434	0.02489	0.0437021	0.273619	0.527771
chr7	90118391	90120070	139.639	-0.0653078	0.0232609	0.00149041	0.0144232
chr7	90149591	90149710	10.3119	-0.0210533	0.0447461	0.301805	0.557508
chr7	90152771	90153210	22.1507	-0.0284083	0.0417598	0.243674	0.494412
chr7	90153901	90154940	149.526	0.0417182	0.0220962	0.0313927	0.133793
chr7	90211081	90212490	393.625	0.00528642	0.0137568	0.686626	0.848739
chr7	90223291	90225060	245.792	0.00417902	0.0166525	0.787231	0.903744
chr7	90244541	90246320	247.349	0.00147625	0.0169725	0.925322	0.968651
chr7	90251071	90251290	12.5153	0.0467005	0.0655437	0.066902	0.223326
chr7	90262571	90262700	14.8558	-0.00289465	0.038896	0.883423	0.950148
chr7	90298261	90298410	17.3148	0.0129633	0.0385875	0.550646	0.762683
chr7	90312931	90313000	7.20689	-0.0282446	0.0517787	0.144144
chr7	90320821	90321640	46.7484	0.00380841	0.0297847	0.865082	0.942145
chr7	90345491	90347190	280.464	-0.0124518	0.0165847	0.418804	0.663624
chr7	90401591	90402380	49.1519	-0.00205723	0.0298316	0.926758	0.969244
chr7	90402841	90404410	432.022	-0.017373	0.0171095	0.271195	0.525072
chr7	90406811	90406830	4.86662	0.0236743	0.0501981	0.153524
chr7	90407091	90407970	80.6203	-0.0692023	0.0306016	0.00587379	0.0407706
chr7	90409831	90410020	13.3405	-0.0014888	0.039358	0.935802	0.973426
chr7	90411111	90412270	123.876	0.012948	0.0215062	0.493129	0.721314
chr7	90413011	90413120	7.62317	-0.00703254	0.0414572	0.687438
chr7	90421831	90421930	8.78935	0.330636	0.0979896	3.16468e-05	0.000654023
chr7	90427731	90428040	17.7388	0.0177697	0.0402132	0.420595	0.664958
chr7	90455281	90455930	40.0099	-0.0545031	0.0435201	0.0568805	0.200201
chr7	90483111	90484010	96.8399	0.107356	0.0316632	8.91894e-05	0.00152976
chr7	90517651	90518240	25.3584	0.0048846	0.0366362	0.820682	0.92078
chr7	90594731	90598460	679.669	-0.0179421	0.0133071	0.157183	0.383158
chr7	90622951	90623760	29.0204	0.00824155	0.0343214	0.715156	0.865031
chr7	90623871	90623880	4.4506	0.0126437	0.0445223	0.404221
chr7	90624291	90626340	159.171	-0.0499292	0.0220773	0.0103651	0.0614961
chr7	90629191	90629650	42.0873	-0.0979927	0.0439116	0.00314694	0.0255827
chr7	90645751	90646370	29.7867	-0.0352099	0.039812	0.170581	0.402758
chr7	90653961	90654230	18.8405	-0.14792	0.0737341	0.00252744	0.0216663
chr7	90655491	90655990	24.4103	0.0174091	0.0380891	0.445305	0.685325
chr7	90661331	90662580	71.5936	0.102197	0.0336241	0.000316854	0.00428347
chr7	90673941	90674400	20.4769	0.045708	0.0509441	0.0982936	0.286331
chr7	90677141	90679230	177.504	-0.0722911	0.021952	0.000257514	0.0036175
chr7	90681321	90681540	10.9577	-0.0392744	0.0575647	0.0996086	0.288694
chr7	90688701	90689430	53.638	0.00969658	0.0287454	0.662994	0.834524
chr7	90700091	90700250	10.3621	0.0760134	0.0962632	0.0277601	0.123208
chr7	90708731	90710740	185.922	-0.0218922	0.0185364	0.194003	0.434532
chr7	90717311	90717540	16.3306	-0.014806	0.0397928	0.490011	0.719034
chr7	90719211	90719560	19.6385	0.0256995	0.0424539	0.274942	0.529214
chr7	90720861	90722230	126.874	0.216446	0.0251058	4.51536e-19	2.02597e-16
chr7	90726301	90727360	47.3793	-0.0105616	0.0297676	0.638893	0.82094
chr7	90749911	90750080	14.6144	-0.025251	0.0446545	0.260135	0.513137
chr7	90754991	90755280	16.0922	0.104486	0.0898099	0.014235	0.0770428
chr7	90759131	90759850	21.1033	-0.0050311	0.0364653	0.815953	0.918504
chr7	90766571	90767310	80.8047	0.0129237	0.0261399	0.545312	0.759092
chr7	90777691	90777740	5.84347	0.00836821	0.0423917	0.611505
chr7	90787931	90788570	38.2623	-0.14303	0.0517355	0.000421284	0.00537937
chr7	90816631	90818180	56.9058	0.0614637	0.0367667	0.0250203	0.114703
chr7	90824601	90825370	55.4132	-0.00342588	0.0286157	0.876744	0.947252
chr7	90830411	90830750	20.6524	0.129762	0.0759631	0.00523536	0.0374143
chr7	90857741	90857840	8.17279	0.0247412	0.0485188	0.203932	0.447226
chr7	90864011	90864300	8.93142	-0.00832106	0.0416329	0.63673	0.819757
chr7	90919891	90920190	18.3671	-0.105849	0.0777222	0.0118479	0.0676572
chr7	90951691	90953440	316.739	0.00432654	0.014686	0.755375	0.886573
chr7	90958771	90959180	14.1839	-0.0163176	0.0419594	0.423514	0.667383
chr7	90970641	90970740	6.93705	0.00962767	0.0426023	0.565178
chr7	90987701	90988070	23.2355	0.0837304	0.0653216	0.02105	0.101709
chr7	91000191	91000360	9.09472	0.0210488	0.0465004	0.260208	0.513191
chr7	91007391	91007670	12.1035	-0.00422643	0.0395331	0.826411	0.923647
chr7	91033741	91033840	7.2536	-0.00766768	0.0418403	0.65432
chr7	91034181	91035230	39.046	-0.0522812	0.0411662	0.0610371	0.210007
chr7	91082991	91083480	18.3855	0.0424658	0.0525563	0.109863	0.307576
chr7	91083931	91084920	80.8089	0.000256616	0.0249767	0.990468	0.996279
chr7	91089431	91089810	23.7704	-0.0353032	0.0448723	0.167416	0.398166
chr7	91119631	91120310	53.3456	-0.202097	0.0392877	1.76226e-08	9.88742e-07
chr7	91120431	91120450	4.78705	-0.0128646	0.0445534	0.399723
chr7	91121441	91121530	5.97564	-0.0126928	0.0440093	0.4311
chr7	91126381	91127530	83.5378	-0.0220615	0.0264793	0.307537	0.563371
chr7	91128751	91128900	9.55721	-0.0354315	0.055682	0.111118	0.309827
chr7	91134841	91134850	4.77746	0.0103051	0.0438452	0.486956
chr7	91135001	91135970	81.8916	-0.10768	0.0310497	6.77165e-05	0.00122462
chr7	91137221	91138150	39.5778	-0.036854	0.0377521	0.15087	0.373913
chr7	91149571	91150240	44.003	0.175591	0.0431046	3.23261e-06	9.49406e-05
chr7	91156381	91156780	20.4812	-0.0278968	0.0446975	0.233544	0.482898
chr7	91168931	91170190	52.4439	-0.0290937	0.0322139	0.223465	0.471163
chr7	91194351	91195690	233.483	-0.0692317	0.0192773	9.43085e-05	0.00160024
chr7	91201311	91202230	108.121	-0.0155588	0.0240519	0.444812	0.684871
chr7	91212391	91213090	53.0547	0.0391952	0.0339763	0.117004	0.320181
chr7	91228991	91229500	20.2051	-0.0451677	0.0518527	0.0998158	0.289092
chr7	91233171	91233720	32.7513	0.000588212	0.0344614	0.978837	0.991841
chr7	91262881	91268000	1475.77	0.0065054	0.00843676	0.432439	0.674677
chr7	91287881	91287990	8.13987	0.0183459	0.0448426	0.326937	0.582067
chr7	91325221	91325910	39.571	0.0397987	0.0386338	0.127636	0.337862
chr7	91347361	91347740	22.8373	-0.000773985	0.0351188	0.971742	0.988801
chr7	91374751	91374890	8.44642	-0.027565	0.0502779	0.169098	0.400649
chr7	91426621	91426740	8.64972	-0.0161717	0.0436734	0.387871	0.637649
chr7	91427001	91427180	9.72716	0.0308954	0.0524268	0.140223	0.357445
chr7	91517021	91518150	123.092	-0.036013	0.0237545	0.076751	0.244402
chr7	91518891	91520440	241.179	0.00856459	0.0165759	0.578352	0.781981
chr7	91537641	91538030	14.0378	-0.076146	0.0818411	0.0299192	0.129481
chr7	91557921	91558460	32.3505	0.136545	0.0530717	0.000751094	0.00849353
chr7	91565781	91566620	36.25	0.00198611	0.032613	0.930018	0.970724
chr7	91598861	91599230	18.6578	-0.049193	0.0563392	0.0811548	0.253475
chr7	91618621	91619840	97.8166	-0.0879279	0.0291235	0.000446242	0.0056243
chr7	91632661	91633220	21.2689	0.0153655	0.0376648	0.496179	0.723482
chr7	91634591	91634680	8.50947	-0.00125826	0.0407481	0.94224	0.976151
chr7	91636271	91636340	6.96516	-0.00523056	0.0415234	0.75693
chr7	91643061	91643870	70.661	0.0530871	0.0310974	0.031142	0.133062
chr7	91657081	91657710	33.7943	-0.0223214	0.035399	0.349708	0.604033
chr7	91691261	91693780	363.029	-0.0212307	0.0157004	0.148049	0.369397
chr7	91728031	91728050	5.54045	0.0286626	0.0528352	0.126508
chr7	91772241	91773130	81.9229	0.0106823	0.0254128	0.61154	0.803521
chr7	91784571	91784730	12.8316	-0.117858	0.113362	0.0120688	0.0685558
chr7	91788021	91788230	10.3499	0.00835787	0.0410992	0.648879	0.826909
chr7	91825991	91827240	215.905	0.0146541	0.0179398	0.372569	0.624686
chr7	91829961	91830800	36.8233	0.0535201	0.0434447	0.06044	0.208579
chr7	91834861	91836600	400.262	0.0828585	0.014472	2.35355e-09	1.63599e-07
chr7	91837811	91837880	7.28084	0.026068	0.0496756	0.180023
chr7	91846661	91848450	90.7118	0.00148968	0.0242198	0.942075	0.97611
chr7	91866911	91867370	18.8594	-0.00864401	0.037694	0.686122	0.848616
chr7	91876221	91877210	94.6724	-0.120143	0.0293963	4.97927e-06	0.000136875
chr7	91880021	91881280	244.774	-0.0216803	0.0172968	0.173435	0.40667
chr7	91883821	91883940	7.31649	-0.00109481	0.0411965	0.948054
chr7	91892241	91893880	153.985	0.0317045	0.0226858	0.106876	0.302132
chr7	91912231	91912850	29.8486	0.0684928	0.053968	0.0331582	0.138882
chr7	91939881	91942120	497.682	-0.00275515	0.0139924	0.835749	0.92825
chr7	91945481	91945760	12.0811	0.00698779	0.0403414	0.711675	0.863106
chr7	91949201	91950310	45.3464	0.110959	0.0450836	0.00143486	0.014025
chr7	91973751	91973860	7.27764	-0.0266097	0.0508696	0.155199
chr7	92057491	92057760	22.7805	0.0713766	0.0590488	0.0321363	0.13594
chr7	92132711	92135700	1117.97	-0.00525734	0.0109545	0.620698	0.8094
chr7	92178681	92179890	152.031	0.0218474	0.0208788	0.237397	0.487306
chr7	92244891	92247240	574.898	-0.0359047	0.0123442	0.00241234	0.0209398
chr7	92278931	92280140	155.923	0.0913399	0.0216172	4.34901e-06	0.000122465
chr7	92358361	92358500	11.7767	0.0224991	0.0453308	0.277344	0.531745
chr7	92424091	92425140	154.473	0.0193476	0.0208078	0.29408	0.549641
chr7	92440501	92441000	24.8418	-0.00620379	0.0355019	0.778791	0.899236
chr7	92446871	92448970	282.562	-0.00223576	0.0160236	0.881233	0.949341
chr7	92461251	92461980	33.1914	0.00182189	0.0338391	0.935262	0.973132
chr7	92527321	92529290	1023.83	-0.0250054	0.0101884	0.0115833	0.0666001
chr7	92585071	92585220	12.9632	0.0821823	0.0960213	0.0245442	0.113185
chr7	92588671	92591100	719.25	-0.017439	0.0126672	0.150594	0.373452
chr7	92596571	92596870	20.1885	-0.0803046	0.0666283	0.0245284	0.113135
chr7	92608831	92609090	11.5967	0.00299442	0.0392818	0.877525	0.947567
chr7	92610031	92610150	15.6824	0.0115249	0.0394697	0.579828	0.782973
chr7	92614531	92615250	83.0424	0.111705	0.0326014	7.33969e-05	0.00130971
chr7	92621061	92621900	51.7799	0.0177322	0.0315655	0.443679	0.683911
chr7	92623611	92623780	9.87655	-0.00598561	0.0406596	0.743129	0.880353
chr7	92632911	92634240	171.163	0.00616284	0.0194214	0.725123	0.870645
chr7	92634681	92635570	78.2548	0.144103	0.0343763	2.43802e-06	7.49587e-05
chr7	92639531	92639680	8.55925	0.0193492	0.045875	0.288113	0.543398
chr7	92682971	92683330	16.6583	0.116696	0.079448	0.0087777	0.0545708
chr7	92691501	92692210	33.8415	0.00460069	0.0322156	0.838889	0.929811
chr7	92695251	92696740	241.843	-0.0198754	0.0185767	0.238876	0.48907
chr7	92697311	92699530	445.311	0.0120537	0.0138755	0.360911	0.614497
chr7	92701101	92701120	5.32669	0.0173706	0.0459831	0.293004
chr7	92706331	92707720	50.691	-0.0277298	0.032601	0.24655	0.497639
chr7	92717561	92718940	123.138	-0.0507738	0.0253637	0.0185293	0.0931361
chr7	92724041	92724320	16.9589	0.0843855	0.0770522	0.0233263	0.109256
chr7	92747401	92747420	4.39165	-0.00625111	0.0430272	0.66323
chr7	92752371	92752380	4.62383	-0.000768788	0.0422337	0.959739
chr7	92754011	92756400	337.038	0.0295304	0.0162738	0.0509234	0.185783
chr7	92761321	92762060	65.2707	0.0412091	0.0313755	0.0888529	0.268434
chr7	92763691	92764210	32.4228	0.00319044	0.0330402	0.887507	0.951897
chr7	92766581	92769690	173.843	0.00986875	0.0207554	0.59221	0.791031
chr7	92781131	92781770	42.3588	0.265071	0.044085	1.05358e-10	9.98377e-09
chr7	92785621	92786270	29.1208	0.100894	0.0532296	0.00599401	0.0413756
chr7	92788751	92788810	7.60377	0.0203126	0.0461344	0.274873
chr7	92790991	92791530	36.7492	0.00776351	0.0327788	0.732424	0.8748
chr7	92797541	92798030	21.8443	0.0908857	0.0658287	0.0159508	0.0836796
chr7	92809661	92810050	16.0517	-0.156588	0.0813889	0.00274459	0.0230606
chr7	92812811	92814370	214.1	0.133253	0.0199376	2.54555e-12	3.32043e-10
chr7	92831481	92831490	4.41813	0.0186184	0.0470947	0.240984
chr7	92831661	92837530	1152.86	0.00154629	0.00975142	0.871104	0.944891
chr7	92866631	92866960	12.1266	0.00524916	0.0403451	0.777103	0.898392
chr7	92880271	92880650	21.742	0.0152061	0.037593	0.500528	0.726881
chr7	92904491	92904540	5.60108	0.0114877	0.0437161	0.468341
chr7	92909691	92909810	9.4695	0.0135101	0.0423391	0.474287	0.707616
chr7	92916541	92917500	120.385	0.00424952	0.0219477	0.824716	0.922789
chr7	92926221	92926690	25.1779	0.0134685	0.0366939	0.550601	0.762646
chr7	92944401	92945260	92.3157	0.0477431	0.0270896	0.0335436	0.139993
chr7	92953711	92953880	11.8123	0.0152046	0.0420639	0.445037	0.685089
chr7	92963651	92963800	9.19922	0.0230288	0.0468957	0.242461	0.493136
chr7	92988161	92988330	12.1646	0.037806	0.0547552	0.116651	0.319523
chr7	93009021	93009080	6.83175	0.0152546	0.0443118	0.380283
chr7	93011411	93012190	54.9736	0.0970984	0.0388337	0.00166038	0.0156747
chr7	93014491	93014790	20.3506	-0.111901	0.0683121	0.00754682	0.0490359
chr7	93015601	93015760	8.9081	0.0185033	0.0449179	0.3231	0.578619
chr7	93016171	93016400	9.27492	0.0090308	0.0414062	0.619905	0.808862
chr7	93043251	93044850	254.255	0.0695535	0.0172605	1.63238e-05	0.000376707
chr7	93055351	93055900	35.674	0.0120674	0.0341681	0.598021	0.794964
chr7	93092881	93092990	10.6705	-0.00271841	0.0401469	0.882019	0.949651
chr7	93117561	93118540	53.7208	-0.00998285	0.0288575	0.654001	0.829696
chr7	93147001	93148430	67.7337	-0.037092	0.0294129	0.110846	0.309356
chr7	93178381	93178460	7.41656	-0.0187603	0.0455585	0.301256
chr7	93228371	93228500	12.8371	0.00466129	0.0392675	0.812376	0.916486
chr7	93231701	93232920	421.338	0.0140245	0.0131201	0.263832	0.517046
chr7	93238111	93238850	49.1279	-0.0129735	0.0306555	0.568515	0.775209
chr7	93245741	93245760	4.91368	-0.0191366	0.047219	0.237401
chr7	93249851	93250000	11.2404	-0.0782751	0.0949644	0.0269584	0.120809
chr7	93337201	93337310	7.2398	-0.0359961	0.0596327	0.0765555
chr7	93374491	93374620	15.2291	-0.024734	0.0439905	0.272851	0.526861
chr7	93442891	93443000	10.6746	0.0285972	0.0489675	0.187809	0.426239
chr7	93461501	93461630	10.4663	-0.0339591	0.053693	0.128307	0.33878
chr7	93471381	93471710	20.6186	0.271154	0.0708528	6.32005e-06	0.000167668
chr7	93476691	93476980	15.0527	-0.0260995	0.0451314	0.246804	0.497902
chr7	93530611	93530900	13.0651	-0.0163127	0.042108	0.422224	0.666304
chr7	93551221	93551330	10.4024	0.012656	0.0422073	0.497036	0.724242
chr7	93574701	93575120	23.645	0.0123293	0.0370657	0.580457	0.78335
chr7	93622141	93622680	32.5801	0.119246	0.050296	0.00159038	0.0151655
chr7	93715381	93715490	13.8615	0.0346702	0.0510099	0.147193	0.368084
chr7	93723671	93724080	13.7425	0.00369343	0.0386292	0.854326	0.937094
chr7	93799901	93800010	8.99716	0.00667085	0.0413522	0.703079	0.858184
chr7	93816721	93818080	113.93	0.0995954	0.0264036	2.46763e-05	0.000533118
chr7	93889471	93889490	5.59459	0.0158266	0.0452516	0.334532
chr7	93889861	93891140	125.891	0.0204526	0.0226277	0.296395	0.551908
chr7	93902931	93903110	17.3957	-0.0250453	0.0432925	0.27538	0.52965
chr7	93910211	93910260	7.12325	-0.0425322	0.0657541	0.0611666
chr7	93920551	93924090	246.83	-0.0194406	0.0172766	0.22199	0.469374
chr7	94003601	94005220	300.039	-0.0494563	0.0180063	0.00279179	0.0233676
chr7	94040621	94040840	9.64299	-0.00379284	0.0406643	0.831376	0.926271
chr7	94087741	94089060	46.0814	0.0757987	0.0457063	0.0163175	0.08507
chr7	94135231	94135550	19.217	0.0126004	0.0387464	0.558378	0.768211
chr7	94170531	94170680	10.0141	0.0191997	0.0446359	0.323542	0.579036
chr7	94182131	94182270	11.5392	0.0290525	0.0497576	0.175336	0.409337
chr7	94183101	94184140	81.4542	-0.0142264	0.0261279	0.505543	0.730584
chr7	94190401	94191030	79.2157	0.0395902	0.0291401	0.0882192	0.267227
chr7	94212271	94212420	12.4465	0.0314528	0.0500347	0.166344	0.396587
chr7	94223331	94224380	382.925	0.0570514	0.0183491	0.00071659	0.00819455
chr7	94239551	94241160	87.8165	0.00694477	0.0257301	0.742717	0.88017
chr7	94276061	94277200	50.8607	-0.0794931	0.0390274	0.00734963	0.0480959
chr7	94288931	94289410	46.6388	-0.0158781	0.0308532	0.488486	0.718092
chr7	94295911	94296180	20.232	-0.00151933	0.0367228	0.942758	0.976338
chr7	94300901	94301830	62.2818	0.00501564	0.0277661	0.819194	0.920087
chr7	94303791	94304050	15.534	0.00912358	0.0389158	0.659639	0.832798
chr7	94313641	94315320	86.2058	0.0156593	0.0265039	0.467524	0.702395
chr7	94341401	94341760	14.0061	0.0544668	0.0707705	0.0543575	0.194226
chr7	94348111	94348420	12.7226	-0.000365753	0.0393511	0.984686	0.994028
chr7	94368641	94368720	7.36473	0.0184215	0.0455556	0.303891
chr7	94374051	94376020	196.149	-0.020737	0.0183019	0.214045	0.459575
chr7	94391631	94393520	112.462	-0.0780726	0.0272167	0.00089099	0.00970563
chr7	94394591	94396970	110.273	0.0023349	0.0257742	0.914733	0.963986
chr7	94414381	94415120	36.1375	0.0909716	0.0488789	0.00783843	0.0504182
chr7	94417481	94417610	9.61543	0.0333504	0.0540332	0.124482	0.332732
chr7	94417881	94418240	22.4623	0.0394811	0.0475964	0.133917	0.347636
chr7	94436111	94436430	29.9972	0.102986	0.0552629	0.00610872	0.0419633
chr7	94440081	94440930	49.6187	0.0815027	0.0405154	0.00735812	0.0481276
chr7	94449311	94449440	12.0519	-0.011321	0.0407453	0.565067	0.772906
chr7	94509301	94511540	435.405	0.0161364	0.0147665	0.24653	0.497626
chr7	94548121	94548230	10.6691	0.146397	0.11005	0.00753904	0.0489917
chr7	94548741	94548940	14.3398	0.00799779	0.0394376	0.690042	0.850705
chr7	94587931	94588530	25.7993	-0.0405918	0.0445296	0.128611	0.339201
chr7	94620711	94621460	115.832	0.308903	0.0293842	4.10371e-27	6.23776e-24
chr7	94630841	94630860	5.09207	-0.00739474	0.0427562	0.631286
chr7	94631911	94633280	158.092	0.0479496	0.0211383	0.0108239	0.0634336
chr7	94633531	94634820	52.5595	0.00331273	0.0300763	0.882698	0.949902
chr7	94642941	94643350	22.5447	0.00737183	0.0355196	0.740149	0.878867
chr7	94649421	94650380	29.9676	0.0913446	0.0544881	0.010692	0.0629008
chr7	94654501	94659260	1029.17	0.0422744	0.0119571	0.000235915	0.00337197
chr7	94671461	94672030	15.8853	0.206382	0.0748953	0.000291689	0.00400871
chr7	94677031	94677060	5.7801	0.00415944	0.041733	0.798703
chr7	94697451	94697790	12.5837	0.0866637	0.0983063	0.0223119	0.105963
chr7	94698291	94698600	30.2981	0.0676569	0.0529811	0.0342849	0.142149
chr7	94701051	94702730	417.035	0.0195417	0.0135881	0.130656	0.342505
chr7	94739051	94739610	35.8229	0.111584	0.0504928	0.00258895	0.022064
chr7	94810481	94810790	17.1715	0.00957122	0.0387392	0.646882	0.825769
chr7	94811741	94812200	18.4941	0.185198	0.0823053	0.0010254	0.0108508
chr7	94883651	94883940	14.3928	0.0272991	0.0463834	0.224177	0.472021
chr7	94907191	94909490	545.923	-0.0231839	0.0149374	0.0988247	0.287238
chr7	94910681	94910720	5.08615	0.00129659	0.0419555	0.933928
chr7	94911791	94913210	105.421	0.042185	0.0255658	0.0497234	0.182865
chr7	94913521	94913690	9.52506	0.0162508	0.0437755	0.383107	0.633579
chr7	94962741	94962980	29.8972	-0.0214005	0.0362234	0.367646	0.620253
chr7	94975431	94975520	7.64823	-0.00794033	0.0420891	0.636592
chr7	95004591	95005150	42.1397	0.0479229	0.0394711	0.0769109	0.244716
chr7	95011351	95011380	6.5564	0.00399609	0.0414893	0.810922
chr7	95011631	95011730	7.7154	0.0028866	0.0411204	0.865897
chr7	95045651	95046060	18.5583	-0.0214198	0.0405352	0.350008	0.604329
chr7	95046371	95047760	113.174	-0.0366068	0.024965	0.0821205	0.255448
chr7	95067241	95067380	12.1641	-0.0042893	0.0401098	0.817475	0.919168
chr7	95089961	95090030	6.3306	0.0284522	0.0528336	0.124758
chr7	95092141	95092790	48.1124	-0.0272853	0.0325741	0.253527	0.505739
chr7	95095571	95096540	38.6171	-0.156909	0.0469708	6.09645e-05	0.00112422
chr7	95098931	95099380	25.9383	0.00444124	0.0353506	0.84027	0.930494
chr7	95199851	95200580	51.5478	0.000967258	0.0294203	0.965589	0.986219
chr7	95200891	95200980	7.95528	-0.00733596	0.0420244	0.659843	0.832915
chr7	95209321	95210460	48.4709	-0.032937	0.0343561	0.182123	0.418648
chr7	95214241	95214430	8.58563	0.00505797	0.0409518	0.775049	0.897408
chr7	95246551	95247440	70.6311	-0.0617894	0.0317955	0.0148417	0.0793847
chr7	95253571	95254670	113.195	-0.0865875	0.0268664	0.000235079	0.0033626
chr7	95266541	95266610	6.28769	-0.0123141	0.0434744	0.462625
chr7	95303671	95303870	10.9982	-0.0203341	0.0451845	0.298529	0.554132
chr7	95308761	95309480	34.5286	0.0246114	0.0353839	0.307627	0.563447
chr7	95343081	95343090	4.15276	-0.00509861	0.0429136	0.718651
chr7	95389601	95390120	23.0233	0.0030722	0.0356043	0.888735	0.952458
chr7	95404151	95404830	49.7422	-0.00131722	0.0301662	0.953054	0.980766
chr7	95407861	95408220	20.648	-0.00508707	0.0364747	0.813927	0.917469
chr7	95420691	95422070	237.628	-0.014945	0.0176597	0.356714	0.610689
chr7	95427251	95427790	22.3426	0.0460622	0.0511484	0.0965965	0.283265
chr7	95427951	95428280	11.7069	0.0259966	0.0479064	0.210865	0.455805
chr7	95433831	95435780	370.81	0.00279548	0.0144548	0.838325	0.929529
chr7	95468011	95468070	4.97753	-0.00614877	0.0427031	0.682344
chr7	95468271	95474200	875.649	0.0754941	0.0126144	5.81628e-10	4.67068e-08
chr7	95476271	95479510	429.566	0.0280399	0.0144665	0.0400263	0.158126
chr7	95493491	95493730	11.3049	-0.0266255	0.0485835	0.197817	0.439688
chr7	95503331	95504300	69.2337	0.28285	0.0366158	6.28218e-16	1.61905e-13
chr7	95508771	95510240	245.288	0.0451071	0.0179059	0.00607271	0.0417775
chr7	95511131	95512320	74.9906	-0.00853317	0.0266063	0.691412	0.851455
chr7	95526211	95526400	12.1656	0.00486809	0.0399301	0.797263	0.908726
chr7	95527561	95528020	30.4807	-0.000113776	0.0331365	0.995814	0.998515
chr7	95531751	95532180	18.9943	0.0473996	0.0544802	0.0887887	0.268319
chr7	95544331	95544400	6.58684	0.0348533	0.0581041	0.0871167
chr7	95545091	95545230	10.9963	-0.0330965	0.0522731	0.142139	0.360437
chr7	95549661	95550860	119.336	0.0730148	0.0256402	0.00107777	0.0112721
chr7	95595811	95597330	229.539	0.00699243	0.016675	0.651797	0.828487
chr7	95608351	95610110	188.839	-0.0694583	0.0196615	0.000117116	0.00191062
chr7	95684141	95684520	22.5463	0.0339612	0.044202	0.180159	0.41615
chr7	95686151	95686750	36.559	-0.0155848	0.0331857	0.501451	0.727658
chr7	95687621	95688210	29.4005	0.0166289	0.0353613	0.474378	0.707716
chr7	95689101	95689230	7.48553	0.000465186	0.041021	0.977672
chr7	95690321	95690990	80.5199	-0.0771677	0.0353226	0.00561773	0.0394175
chr7	95718921	95719050	10.5436	-0.0238768	0.0469606	0.23751	0.487438
chr7	95723541	95723840	24.3056	-0.0202504	0.0382532	0.385028	0.635353
chr7	95758361	95758510	11.0906	-0.0162931	0.0427207	0.409142	0.655682
chr7	95772101	95773520	183.371	0.00424802	0.0183867	0.800211	0.910243
chr7	95795121	95795130	4.79127	-0.00326189	0.0422462	0.828619
chr7	95798591	95798820	15.9686	-0.00543205	0.0380519	0.793303	0.906777
chr7	95811921	95812740	33.3001	-0.00311989	0.0334346	0.889542	0.952851
chr7	95841041	95841130	8.03	-0.0139359	0.0432146	0.43995	0.680981
chr7	95859461	95859710	13.3476	-0.00755967	0.0400467	0.695664	0.853884
chr7	95866071	95866220	11.4	-0.0316979	0.0517079	0.148522	0.370096
chr7	95871151	95871790	28.901	-0.0471531	0.0455606	0.0908948	0.272385
chr7	95874661	95875060	17.1171	-0.010231	0.0383239	0.630656	0.816113
chr7	95886541	95887370	137.162	0.124973	0.0239986	2.17939e-08	1.19796e-06
chr7	95897181	95898480	159.572	-0.0142003	0.019728	0.422699	0.666702
chr7	95900091	95900190	8.9364	-0.0257302	0.0488229	0.196473	0.437851
chr7	95901041	95901450	29.5201	0.0323123	0.0434034	0.196722	0.43819
chr7	95905311	95905440	14.214	-0.0628574	0.0717968	0.0450213	0.171007
chr7	95908681	95909180	23.5968	-0.0619709	0.0549284	0.0469046	0.175744
chr7	95916341	95917180	37.291	-0.00954556	0.0324838	0.675157	0.841919
chr7	95927981	95928070	7.19655	0.0061146	0.0416363	0.71778
chr7	95986181	95986390	11.2781	-0.147571	0.112806	0.00708486	0.0468309
chr7	95989341	95989400	6.08909	0.00897413	0.0425902	0.585254
chr7	95993511	95993690	13.0819	-0.00657147	0.0392945	0.740952	0.879219
chr7	95996471	95996980	43.4549	-0.0137602	0.032015	0.549621	0.761932
chr7	96061131	96061330	9.88052	0.022994	0.0467968	0.244807	0.495687
chr7	96069411	96069430	5.06812	0.00336276	0.0420394	0.8289
chr7	96074811	96076640	319.619	-0.0357454	0.0180957	0.0305981	0.131509
chr7	96079721	96080550	38.3045	0.00128456	0.0316307	0.954761	0.981655
chr7	96085041	96085570	27.6595	0.0330149	0.0420854	0.192396	0.432353
chr7	96127831	96128120	33.7204	-0.02941	0.0402318	0.234472	0.483957
chr7	96131681	96132240	18.9702	-0.0267512	0.0423476	0.26142	0.514383
chr7	96141171	96141660	43.5233	0.0315794	0.0354186	0.202602	0.445552
chr7	96224851	96224920	7.28706	0.00369152	0.0411007	0.830414
chr7	96236001	96236900	57.7237	0.027955	0.0313476	0.236448	0.486187
chr7	96245011	96245100	6.95351	0.014788	0.0441046	0.394461
chr7	96246031	96248590	186.061	0.00241325	0.0201062	0.893522	0.954508
chr7	96252901	96253680	22.145	0.00727003	0.0362833	0.740182	0.878886
chr7	96283481	96283640	12.6708	0.141733	0.0924353	0.00588517	0.0408268
chr7	96297911	96298510	38.7872	0.14382	0.0467985	0.000165909	0.00253065
chr7	96314531	96314780	14.4891	0.0102388	0.0399152	0.610804	0.803
chr7	96320671	96322670	621.782	-0.00188994	0.0118504	0.868133	0.943759
chr7	96329351	96329560	15.1871	-0.00764063	0.039039	0.706514	0.860086
chr7	96330141	96330490	13.2668	0.00926841	0.0409472	0.651658	0.828434
chr7	96345981	96346900	62.238	0.0501845	0.0350353	0.053888	0.193156
chr7	96388631	96389360	41.394	0.0882066	0.045428	0.00720082	0.0473767
chr7	96415001	96415570	27.1003	0.0285406	0.0402298	0.246467	0.497562
chr7	96446191	96446530	15.1041	0.107862	0.0915094	0.0133691	0.0736418
chr7	96452171	96452220	5.79062	-0.0144973	0.0446546	0.375051
chr7	96526711	96526800	7.80774	0.0349009	0.0566937	0.101294
chr7	96546641	96548010	154.054	0.0198682	0.0210101	0.284764	0.53967
chr7	96590511	96590760	11.8796	-0.0135099	0.041407	0.495213	0.722886
chr7	96591341	96592910	125.755	0.0749956	0.024964	0.000631625	0.00741323
chr7	96595961	96597100	88.367	0.134855	0.031321	1.6344e-06	5.32745e-05
chr7	96605411	96605900	30.0234	-0.0147839	0.0345879	0.522096	0.742486
chr7	96657411	96658310	95.0866	0.114244	0.0328413	5.83849e-05	0.00108444
chr7	96701331	96701510	17.332	0.174539	0.0747551	0.00102313	0.0108306
chr7	96709031	96710340	224.216	-0.0194923	0.0188575	0.253965	0.506248
chr7	96719361	96719380	4.89846	0.00677786	0.0426751	0.658599
chr7	96738901	96740400	77.3093	0.0554514	0.0307453	0.0240342	0.111606
chr7	96774401	96774590	18.7329	0.127767	0.0751738	0.00546671	0.0386198
chr7	96786341	96786970	23.219	0.0717427	0.0603307	0.0321467	0.135972
chr7	96800831	96801110	12.1099	-0.0119455	0.0411401	0.539186	0.754583
chr7	96823431	96823600	9.72002	0.0456738	0.0664956	0.0638528	0.21649
chr7	96887061	96887120	7.06856	-0.0047022	0.0417638	0.773362
chr7	96954361	96954380	4.94425	-0.0066622	0.0427513	0.660836
chr7	96991801	96993710	57.3885	-0.00459765	0.0281432	0.834304	0.927597
chr7	96995371	96995460	6.41291	-0.0156008	0.0449034	0.351237
chr7	96995601	96999160	116.456	0.0192846	0.0235324	0.352942	0.606993
chr7	96999711	96999830	7.59602	0.0365323	0.0596142	0.0795022
chr7	97000911	97001580	16.9508	-0.0326931	0.0482849	0.173104	0.406175
chr7	97002011	97003200	28.3917	-0.00439755	0.0344395	0.843655	0.932107
chr7	97003481	97007820	414.036	0.0535827	0.0152659	0.000193747	0.00287033
chr7	97009611	97010160	20.5178	-0.00496444	0.0376824	0.812288	0.916465
chr7	97011161	97018980	489.067	0.0429971	0.0188097	0.0137297	0.0750895
chr7	97019471	97019480	4.42772	0.00885359	0.0435073	0.546014
chr7	97019771	97019790	4.73082	0.0178938	0.0467084	0.258625
chr7	97019911	97020110	13.6261	0.124717	0.101751	0.00993202	0.059643
chr7	97020741	97025320	271.766	-0.00929559	0.018501	0.581291	0.783813
chr7	97026171	97026950	32.2371	0.0200721	0.03668	0.393921	0.642607
chr7	97027221	97028110	97.9735	0.020121	0.0258451	0.345059	0.599967
chr7	97064901	97065240	22.133	-0.0224258	0.0396954	0.338534	0.593668
chr7	97094741	97094770	5.24929	-0.00263074	0.0421996	0.861812
chr7	97104581	97105260	66.3734	0.0106053	0.0273178	0.626906	0.813557
chr7	97107221	97107250	4.98762	-0.00639203	0.0426007	0.676795
chr7	97116931	97118600	542.612	-0.0222526	0.0125352	0.0640129	0.216879
chr7	97130481	97131040	21.1022	0.0235567	0.0405941	0.315171	0.571068
chr7	97132811	97134130	154.768	0.062396	0.023375	0.00241936	0.0209813
chr7	97179411	97179780	33.1528	-0.0773689	0.0523862	0.0202779	0.0991256
chr7	97187211	97187350	10.2814	0.00969153	0.0411405	0.605613	0.799787
chr7	97499361	97499480	11.2687	-0.0678087	0.0845188	0.035442	0.145398
chr7	97731831	97732310	22.0937	0.0178377	0.038668	0.432444	0.674677
chr7	97732841	97734110	68.1779	0.00580197	0.027745	0.791241	0.905689
chr7	97835441	97835850	29.8492	-0.0138565	0.0344278	0.547331	0.760426
chr7	97845561	97845840	12.3765	-0.0286029	0.0483425	0.19456	0.435189
chr7	97870121	97870230	8.26018	0.0447231	0.0667513	0.0618012	0.211868
chr7	97871471	97873040	438.492	0.0216544	0.0136565	0.0953644	0.280988
chr7	97912451	97912540	6.18376	0.00142826	0.0415537	0.929941
chr7	97920701	97920710	4.36607	0.00515677	0.0427047	0.726654
chr7	97927651	97928990	210.17	0.0197519	0.0179023	0.228448	0.47713
chr7	97971451	97972960	142.254	-0.00564692	0.0202599	0.754808	0.886282
chr7	97973321	97973460	8.91269	0.00518777	0.0407122	0.774263	0.89701
chr7	97984621	97984890	9.48128	-0.00670087	0.0407793	0.714091	0.864413
chr7	97985001	97985040	4.99974	-0.0144017	0.0447935	0.369462
chr7	98013391	98013910	31.2512	-0.0129595	0.0346288	0.571465	0.777175
chr7	98021281	98022140	63.6711	-0.0165416	0.028858	0.460813	0.697184
chr7	98038561	98038960	12.1158	-0.0358602	0.0554993	0.112333	0.312024
chr7	98051311	98051600	12.4641	-0.0237469	0.0458046	0.258343	0.511206
chr7	98077701	98078010	11.7431	0.0131221	0.0416861	0.498315	0.725169
chr7	98079851	98080930	113.216	0.00725237	0.0225577	0.710529	0.862381
chr7	98106311	98107860	280.653	-0.00607588	0.0163059	0.689118	0.850192
chr7	98110121	98111270	42.8964	-0.00912213	0.0306509	0.686711	0.848784
chr7	98119401	98119550	10.2338	-0.00738707	0.0407659	0.689359	0.850307
chr7	98120681	98120890	13.1974	-0.00203734	0.0389917	0.917188	0.965126
chr7	98122341	98123550	45.8888	-0.047845	0.0372548	0.0715299	0.233314
chr7	98126861	98126980	8.4004	0.0213738	0.0465993	0.256899	0.509642
chr7	98131361	98132680	250.173	0.0072108	0.0165916	0.640121	0.821676
chr7	98133661	98133990	17.2714	0.00254266	0.0378858	0.901898	0.958187
chr7	98134911	98135120	10.7437	-0.0042547	0.0400643	0.819901	0.920377
chr7	98165931	98166390	29.726	0.0152332	0.035106	0.509761	0.73345
chr7	98168751	98168850	9.76194	0.0160039	0.0430188	0.407941	0.654645
chr7	98170831	98171600	63.8421	-0.0404305	0.0311075	0.0931571	0.276891
chr7	98210071	98213890	145.765	-0.0143012	0.0237368	0.478737	0.711121
chr7	98217701	98218770	100.496	0.0322905	0.0249721	0.12425	0.332315
chr7	98232901	98233530	30.745	0.0185664	0.0364009	0.426889	0.670017
chr7	98241031	98242140	79.9368	-0.0178761	0.0267449	0.409499	0.655946
chr7	98246011	98246030	5.08183	-0.00126761	0.0421623	0.932566
chr7	98250941	98253210	495.105	0.0198292	0.0124528	0.0969374	0.283857
chr7	98253381	98253390	4.11128	0.00154507	0.0426376	0.912212
chr7	98253501	98256290	485.139	-0.0654762	0.0140363	1.01872e-06	3.52828e-05
chr7	98265751	98266090	16.5626	0.0126759	0.0391583	0.551793	0.76339
chr7	98266921	98267120	13.0151	0.00312542	0.0390624	0.873929	0.946194
chr7	98278471	98279420	40.298	0.039302	0.0412778	0.135708	0.350441
chr7	98280491	98288210	974.197	0.00310685	0.0103455	0.757654	0.887737
chr7	98291811	98292120	16.7526	0.0357295	0.0491869	0.151703	0.375169
chr7	98293681	98294110	14.3303	0.0312138	0.0484162	0.180675	0.41676
chr7	98294361	98296360	99.2984	0.0361033	0.0259969	0.0948994	0.280136
chr7	98296731	98298240	75.3986	0.0511712	0.0305718	0.035286	0.144978
chr7	98400441	98401590	89.3718	0.00811212	0.0252045	0.698158	0.855344
chr7	98433441	98433580	16.5905	0.00188902	0.0378751	0.927187	0.96942
chr7	98470641	98471180	16.697	0.00890813	0.0387015	0.668431	0.837897
chr7	98481741	98481870	9.47526	0.0215733	0.0461317	0.267878	0.521306
chr7	98548901	98549530	25.772	0.126596	0.0640338	0.00338395	0.0270091
chr7	98568981	98570350	86.3575	0.146536	0.0319145	3.92227e-07	1.53918e-05
chr7	98613751	98613890	12.8108	-0.0187181	0.0432538	0.358722	0.612565
chr7	98616661	98618290	211.377	-0.00114425	0.017501	0.943364	0.976517
chr7	98619651	98620130	17.9832	0.114622	0.083736	0.0100991	0.0603351
chr7	98622091	98622310	8.80581	0.00584003	0.0412061	0.739949	0.878815
chr7	98626131	98626990	102.945	0.18396	0.0265679	3.36828e-13	5.14088e-11
chr7	98628721	98629360	23.2612	0.10823	0.072894	0.00976024	0.0589107
chr7	98641671	98641780	9.29821	0.391139	0.0940011	1.38758e-06	4.60261e-05
chr7	98686901	98688290	257.805	0.134151	0.0189528	1.57962e-13	2.56604e-11
chr7	98705761	98705910	12.8795	0.00929249	0.0401664	0.63657	0.819631
chr7	98733181	98733340	14.4423	0.0255884	0.0451502	0.252209	0.504259
chr7	98744641	98744660	5.85346	0.0297292	0.0543362	0.105295
chr7	98745831	98745990	14.6141	0.0382253	0.0528544	0.124852	0.333317
chr7	98753231	98756060	470.428	0.0415558	0.017317	0.00923393	0.0565779
chr7	98760311	98760630	14.7867	-0.00419262	0.0392107	0.830262	0.925695
chr7	98771351	98772800	168.079	0.0488659	0.0204952	0.00783345	0.0503971
chr7	98776211	98776360	11.1254	0.00990294	0.040346	0.614833	0.805765
chr7	98786081	98786140	5.86725	-0.00132392	0.0417213	0.933001
chr7	98786311	98786390	6.37767	-0.00560104	0.0416814	0.737879
chr7	98788811	98789600	52.3537	0.0137757	0.0298326	0.542597	0.757132
chr7	98801501	98803030	555.334	0.0330914	0.0131338	0.00824035	0.052221
chr7	98806621	98808200	251.755	-0.0089913	0.0173446	0.574023	0.778948
chr7	98809021	98809040	5.21314	-0.020648	0.0477444	0.22123
chr7	98809321	98811510	591.704	-0.0924145	0.017217	1.46206e-08	8.35096e-07
chr7	98816091	98816960	68.1061	-0.0300578	0.0295447	0.192862	0.433082
chr7	98822851	98822870	4.99816	-0.00818315	0.0429664	0.594599
chr7	98826451	98827360	53.5244	-0.0258813	0.0324364	0.276405	0.530727
chr7	98835221	98835490	15.1832	-0.0706106	0.0773275	0.0351549	0.144622
chr7	98836801	98837520	26.8067	-0.0140123	0.0366458	0.535855	0.752204
chr7	98841481	98842200	45.0021	-0.0197097	0.032292	0.398971	0.64701
chr7	98853971	98854370	26.8511	0.0465087	0.0463137	0.0948239	0.280001
chr7	98866991	98867980	128.284	0.0434842	0.0243632	0.036746	0.14917
chr7	98869261	98870920	141.135	-0.110068	0.024891	1.30185e-06	4.36615e-05
chr7	98872281	98872620	23.0099	-0.0139297	0.0365169	0.539082	0.754536
chr7	98877761	98880070	680.879	-0.0116583	0.0120342	0.314204	0.57007
chr7	99001661	99001670	4.3334	0.0135892	0.0449604	0.369948
chr7	99014481	99014520	5.52082	0.0151373	0.0447528	0.36274
chr7	99036431	99037150	60.8387	0.0404749	0.0311889	0.0933043	0.277168
chr7	99040291	99041010	86.3016	0.00475855	0.0240413	0.815129	0.91821
chr7	99043161	99043180	5.46357	-0.0195431	0.0467891	0.255372
chr7	99079351	99079410	7.24114	-0.0101347	0.0422519	0.562242
chr7	99090931	99091060	8.39264	0.0217459	0.0465592	0.256748	0.509483
chr7	99109601	99110010	16.2399	0.011142	0.0388229	0.598683	0.795433
chr7	99120741	99120790	6.12317	0.0342425	0.0578809	0.0852806
chr7	99137321	99138010	41.5466	0.028361	0.0341968	0.243429	0.494246
chr7	99141851	99145080	495.702	-0.014132	0.0170512	0.369401	0.621863
chr7	99162011	99163060	84.606	-0.0260627	0.0264923	0.229315	0.478196
chr7	99193871	99194100	14	0.0117688	0.0410425	0.546797	0.760074
chr7	99196591	99196700	9.46037	0.503052	0.0961389	7.26323e-09	4.48943e-07
chr7	99248631	99249140	24.1808	0.000340425	0.0353914	0.987819	0.995278
chr7	99255631	99255740	7.92186	-0.00460672	0.0413236	0.786052	0.903116
chr7	99267611	99267730	10.565	0.042552	0.061557	0.0804367	0.252059
chr7	99312771	99313380	28.8582	-0.0284254	0.0386623	0.249264	0.500797
chr7	99324971	99326920	527.12	-0.00457031	0.0122434	0.697972	0.855222
chr7	99358291	99358410	7.56992	0.0397804	0.0615188	0.0771308
chr7	99365681	99365730	6.46003	-0.0148204	0.0441749	0.391045
chr7	99369081	99369250	12.7652	-0.021961	0.0444849	0.296745	0.552274
chr7	99372591	99373030	27.791	-0.0092082	0.0350839	0.682008	0.846288
chr7	99374141	99376200	252.839	0.0669987	0.0167482	1.96412e-05	0.000440235
chr7	99379351	99379530	11.7431	0.0281475	0.0483533	0.196868	0.438368
chr7	99380301	99380310	4.47617	0.0151852	0.0455768	0.320564
chr7	99381851	99381950	8.44559	0.136544	0.144741	0.0100264	0.0600234
chr7	99387061	99387150	9.23912	0.0211809	0.0456363	0.281756	0.536412
chr7	99391111	99391300	12.7119	0.0439393	0.0605019	0.0839442	0.25906
chr7	99392451	99394270	147.849	0.00824104	0.0210449	0.657834	0.831883
chr7	99407451	99410060	992.321	-0.00535666	0.00984619	0.577084	0.781046
chr7	99415261	99416110	75.487	0.0225563	0.0271317	0.303562	0.559467
chr7	99438021	99440270	768.12	0.00314568	0.0104802	0.757575	0.887695
chr7	99441941	99442380	32.0459	0.0243907	0.0371877	0.311817	0.567664
chr7	99453131	99453290	13.4496	0.0435914	0.0590038	0.0893841	0.269375
chr7	99458981	99459560	32.7359	0.0509236	0.0461597	0.0742301	0.239134
chr7	99461421	99461470	6.2712	0.0279044	0.0515538	0.147368
chr7	99461961	99462140	12.4532	-0.0474505	0.0644397	0.0702427	0.230421
chr7	99465341	99466820	309.172	-0.0125702	0.0154022	0.384512	0.634884
chr7	99471381	99473980	737.275	-0.0170152	0.0120394	0.141833	0.359997
chr7	99489391	99489410	5.31886	0.00401234	0.0418666	0.802913
chr7	99499341	99501090	305.071	-0.0185022	0.0172595	0.244643	0.495482
chr7	99501231	99501470	11.3192	0.121701	0.121524	0.0115403	0.0664089
chr7	99504111	99505720	1126.82	-0.016006	0.0121267	0.169745	0.401557
chr7	99551221	99552790	262.944	-0.00403999	0.0164046	0.791282	0.905689
chr7	99557451	99559830	552.99	-0.00172675	0.0144753	0.899616	0.957253
chr7	99562881	99563270	23.3793	0.0554394	0.0587776	0.0626757	0.213818
chr7	99563591	99563930	14.1459	-0.00205402	0.0400531	0.910359	0.962126
chr7	99579641	99581120	222.847	-0.0274704	0.0175909	0.0888702	0.268472
chr7	99616161	99617650	487.626	0.00417219	0.012647	0.731199	0.874199
chr7	99631541	99632180	44.3094	-0.00342178	0.0305146	0.878977	0.948344
chr7	99752561	99752690	12.77	-0.00635214	0.0398637	0.741955	0.879742
chr7	99913231	99913550	18.8345	0.0121307	0.0385194	0.573545	0.778625
chr7	99918521	99920150	346.753	-0.0093481	0.0147357	0.501655	0.727804
chr7	99929141	99929990	96.2999	-0.0087492	0.0235807	0.66301	0.834524
chr7	99943741	99944050	15.3842	0.0208843	0.0426852	0.33733	0.592399
chr7	99976081	99976370	15.7644	-0.025647	0.045072	0.251516	0.503393
chr7	99979691	99980360	37.7509	0.024612	0.0339696	0.304855	0.560629
chr7	99990421	99991520	131.756	-0.03959	0.0235075	0.0505404	0.184861
chr7	99994071	99994710	36.1645	-0.0303842	0.0368112	0.2215	0.468771
chr7	99997441	99998240	53.1894	-0.00341027	0.0294784	0.878334	0.947972
chr7	100003751	100004180	32.1762	-0.0898824	0.0522442	0.0103107	0.0612578
chr7	100015011	100017520	429.323	-0.0101849	0.0132314	0.42024	0.664666
chr7	100049221	100050570	339.609	0.00770137	0.0146674	0.578633	0.782197
chr7	100052981	100053670	75.1608	-0.10799	0.0331848	0.000141683	0.00222844
chr7	100067001	100067660	24.3936	0.0490678	0.0504987	0.0842949	0.259658
chr7	100080601	100083300	859.339	-0.0120193	0.0107111	0.247491	0.498701
chr7	100086931	100087630	49.1528	0.0249228	0.0336806	0.298162	0.553755
chr7	100088311	100090180	222.06	-0.0231133	0.0194892	0.18737	0.425715
chr7	100091011	100092120	55.8167	0.110245	0.0387227	0.000501095	0.00616184
chr7	100093041	100094290	35.0137	0.254763	0.0476097	4.96142e-09	3.17197e-07
chr7	100099801	100102730	1736.77	0.0198982	0.00948861	0.031762	0.134927
chr7	100103311	100103430	9.06541	0.158901	0.115513	0.00633244	0.0430947
chr7	100109921	100110020	9.92848	0.0181891	0.043394	0.364982	0.618017
chr7	100118721	100120900	662.573	-0.0401943	0.0170217	0.010545	0.062277
chr7	100126051	100128570	722.429	0.0145212	0.0106245	0.159223	0.386165
chr7	100130701	100131610	61.3748	0.011098	0.0279561	0.614697	0.805652
chr7	100132391	100133400	94.4821	-0.0148654	0.0237899	0.462403	0.698484
chr7	100148111	100149850	534.516	0.00446912	0.0119197	0.697537	0.854958
chr7	100156941	100159510	465.546	-0.0371028	0.0124573	0.001882	0.0172735
chr7	100167101	100169620	253.265	-0.00493833	0.0164198	0.746486	0.882061
chr7	100171491	100171560	6.63606	0.0218059	0.0483583	0.202352
chr7	100176601	100178260	747.561	-0.0471816	0.0135257	0.000247762	0.00350864
chr7	100190051	100190340	18.7528	0.0015032	0.0371228	0.943299	0.976495
chr7	100217021	100218460	117.882	0.0197435	0.023078	0.319985	0.575612
chr7	100226621	100226940	13.6795	-0.0652384	0.0776764	0.0399388	0.157907
chr7	100237131	100237880	31.1831	0.0377002	0.0419072	0.149666	0.371987
chr7	100241471	100242880	186.477	0.0368247	0.019381	0.0352136	0.144785
chr7	100243591	100243650	5.53081	0.00722007	0.0424107	0.651836
chr7	100247231	100247850	35.0564	-0.0260358	0.0362691	0.284374	0.539297
chr7	100248181	100248200	5.28479	-0.0160201	0.0457213	0.308506
chr7	100265961	100266140	13.563	0.20051	0.0936872	0.00134829	0.0133629
chr7	100269491	100272970	584.681	-0.0524383	0.0119437	5.17807e-06	0.000141582
chr7	100291391	100291680	15.609	-0.000862827	0.037546	0.966751	0.98677
chr7	100315641	100316030	24.5523	-0.0302957	0.0422258	0.220519	0.467447
chr7	100335191	100336780	458.728	0.00102427	0.0136557	0.93739	0.974135
chr7	100338221	100338400	11.6668	-0.0263477	0.0470918	0.222215	0.469676
chr7	100344171	100345790	257.825	0.0488004	0.0190595	0.00486299	0.0354423
chr7	100370251	100370900	29.277	-0.0483674	0.0451659	0.0846166	0.260283
chr7	100371671	100371760	7.14711	0.0275859	0.0510209	0.156264
chr7	100372371	100372600	9.83949	0.0166517	0.0433734	0.388551	0.638068
chr7	100382221	100382640	21.8504	-0.0274801	0.0421438	0.253098	0.505263
chr7	100400731	100401090	27.3824	0.010928	0.0350422	0.62991	0.815657
chr7	100407341	100408010	47.7561	0.0192821	0.0318227	0.407413	0.654241
chr7	100427841	100431260	1995.22	-0.0251944	0.0110132	0.0180058	0.0912869
chr7	100432291	100432390	8.31731	-0.00347578	0.0408659	0.842508	0.931657
chr7	100435261	100437260	559.423	-0.0334746	0.01386	0.0108619	0.063597
chr7	100444441	100445010	19.9833	0.0210196	0.0408923	0.354104	0.608156
chr7	100446461	100446850	26.5253	0.0136398	0.0366085	0.546553	0.759912
chr7	100450211	100451240	112.97	0.00523848	0.0234	0.793455	0.906859
chr7	100463241	100463930	21.4875	0.0136027	0.0377148	0.540162	0.755283
chr7	100465341	100470010	1028.99	-0.0727974	0.0102719	3.95146e-13	5.93369e-11
chr7	100477001	100479980	649.596	-0.0647367	0.0121022	3.00606e-08	1.59811e-06
chr7	100482821	100484730	579.134	-0.00217729	0.0129285	0.860419	0.939825
chr7	100485941	100486290	16.3835	0.0419015	0.0539729	0.108698	0.305447
chr7	100486991	100487560	29.4583	-0.00904522	0.034075	0.689562	0.850446
chr7	100489211	100490770	388.018	0.0600076	0.0148588	2.00584e-05	0.000448105
chr7	100493591	100494330	29.2706	-0.0096998	0.0341079	0.669201	0.838284
chr7	100506291	100507070	63.9243	0.165453	0.0374286	7.46238e-07	2.69418e-05
chr7	100509251	100509440	10.591	0.0179922	0.0441882	0.347898	0.602583
chr7	100509561	100509580	4.95403	0.011504	0.0438502	0.460644
chr7	100515091	100515420	11.8295	0.00793864	0.039834	0.686629	0.848739
chr7	100516101	100516640	31.3329	0.0230812	0.0363279	0.335905	0.591053
chr7	100538341	100540070	1250.74	-0.0155508	0.0111625	0.149902	0.372371
chr7	100545361	100548400	231.269	-0.000563762	0.0165121	0.970571	0.988322
chr7	100559521	100560400	120.627	-0.0268626	0.0224146	0.167777	0.398676
chr7	100563631	100564500	93.3549	-0.0130573	0.024837	0.529226	0.747671
chr7	100567361	100567960	19.1986	0.0457313	0.0523063	0.0972125	0.284366
chr7	100568911	100571470	270.568	0.0292269	0.0169918	0.0624752	0.213347
chr7	100572191	100572380	9.06137	-0.00113398	0.0404121	0.949308	0.979049
chr7	100573441	100573450	4.85908	0.0218522	0.0489133	0.183266
chr7	100584391	100587430	1756.67	-0.0121547	0.0110941	0.257842	0.510579
chr7	100588571	100588710	13.8457	0.00453744	0.0391194	0.818427	0.919741
chr7	100602261	100602400	10.0934	0.0165917	0.0436126	0.382945	0.63346
chr7	100603671	100605890	242.195	0.0792942	0.01857	4.58699e-06	0.00012779
chr7	100611341	100613500	850.019	0.00384876	0.0096905	0.684278	0.847583
chr7	100626021	100627360	165.904	0.00760427	0.0200503	0.671968	0.840096
chr7	100629411	100629620	17.4826	0.0355178	0.0485229	0.155655	0.380856
chr7	100632651	100634110	146.872	-0.0109597	0.0206287	0.549737	0.76197
chr7	100655701	100656850	180.421	-0.0328898	0.0199306	0.0654931	0.220154
chr7	100662491	100662670	12.316	0.00391552	0.039517	0.839363	0.930009
chr7	100672811	100677030	1425.63	-0.0194203	0.0103851	0.0541904	0.193866
chr7	100678311	100681170	93.5094	0.00115564	0.0244129	0.955309	0.981922
chr7	100681691	100683180	44.4842	0.00707295	0.0318838	0.755135	0.886409
chr7	100686461	100686860	35.516	-0.0525419	0.0445238	0.0657858	0.220827
chr7	100691041	100695010	525.022	-0.0321005	0.013008	0.0096809	0.0585646
chr7	100704971	100707090	875.71	0.0295221	0.0114601	0.00755948	0.049086
chr7	100720101	100720790	21.7051	0.0131026	0.0376138	0.554835	0.765774
chr7	100725071	100725880	47.4214	0.00139673	0.0301204	0.950601	0.979639
chr7	100745171	100745660	38.6916	-0.0150918	0.032655	0.513929	0.736565
chr7	100756301	100756480	12.5735	0.0404826	0.0592663	0.089892	0.270413
chr7	100786021	100786060	5.54597	-0.00367023	0.0420465	0.81371
chr7	100794521	100794590	6.12863	0.027876	0.0519996	0.138688
chr7	100799381	100800180	46.9475	0.0725765	0.0400754	0.0138687	0.0756024
chr7	100801411	100801510	7.00139	0.0154045	0.0443256	0.376957
chr7	100802001	100802530	30.3441	0.127123	0.0527833	0.00130629	0.0130469
chr7	100803341	100804140	69.4765	-0.0612532	0.0330519	0.0180811	0.0915663
chr7	100825161	100828840	904.406	0.0359664	0.00973514	0.000149201	0.00232362
chr7	100835821	100838020	208.656	-0.00977683	0.0174877	0.543756	0.757975
chr7	100851871	100853490	660.323	0.015102	0.0117928	0.184076	0.421268
chr7	100862831	100864230	171.031	-0.0650916	0.0208507	0.000556959	0.00670567
chr7	100865341	100868710	529.903	-0.033224	0.012473	0.00542192	0.0383963
chr7	100874061	100876140	757.304	-0.0251718	0.0123408	0.0334484	0.139701
chr7	100879291	100880970	254.886	0.0037209	0.0155962	0.799324	0.9098
chr7	100882811	100883140	29.0111	0.0245645	0.0383884	0.307512	0.563353
chr7	100887581	100890840	738.086	0.000618683	0.0101677	0.950241	0.979457
chr7	100894191	100897710	438.143	-0.0319806	0.0136293	0.0135096	0.0742348
chr7	100916181	100917150	120.958	-0.141798	0.02933	1.24843e-07	5.62011e-06
chr7	100949311	100949350	5.53846	0.0169925	0.0459657	0.294642
chr7	100951261	100951740	24.0805	-0.0387696	0.0470081	0.138764	0.355209
chr7	100957981	100958910	54.6476	-0.0583329	0.0803594	0.0382721	0.15338
chr7	100965471	100967270	233.337	0.0051862	0.0170539	0.742789	0.8802
chr7	100968301	100968330	5.56239	0.000229173	0.0421195	0.987711
chr7	100983371	100983890	52.1423	0.137767	0.0451348	0.000185728	0.00277331
chr7	101016691	101017880	152.849	0.119143	0.0235198	4.95627e-08	2.48168e-06
chr7	101058371	101059800	84.1498	-0.0414142	0.0277111	0.0669693	0.22347
chr7	101066351	101066360	3.91112	-0.0138656	0.0454816	0.331614
chr7	101077281	101078050	70.3074	0.00127609	0.0263529	0.952574	0.98053
chr7	101084941	101086190	212.187	0.0109399	0.017219	0.491398	0.720119
chr7	101094811	101095270	23.5546	-0.0196908	0.0384287	0.395097	0.64371
chr7	101099571	101101160	281.773	0.00614081	0.0164316	0.688098	0.849581
chr7	101104341	101104500	9.17261	-0.0237405	0.0473926	0.229209	0.478029
chr7	101108421	101108790	14.6164	0.00890717	0.0395508	0.65831	0.832083
chr7	101114631	101114640	4.49505	0.030336	0.0558063	0.0828599
chr7	101117131	101117830	59.0279	0.0496873	0.0352884	0.0567652	0.199927
chr7	101118431	101118670	15.4288	0.0471047	0.0602411	0.0802048	0.251617
chr7	101119501	101120720	117.143	0.0467964	0.0261205	0.0325688	0.137166
chr7	101121301	101122730	127.499	-0.00336295	0.0229106	0.864341	0.941831
chr7	101124261	101125440	151.11	0.207786	0.0227666	4.93916e-21	2.94301e-18
chr7	101126291	101127820	208.591	0.112256	0.0194644	1.10977e-09	8.34077e-08
chr7	101133181	101135500	405.126	0.0184028	0.0158599	0.214015	0.459556
chr7	101137001	101139930	276.181	0.0717284	0.0183848	2.61896e-05	0.000559792
chr7	101141071	101141240	8.61142	0.0108012	0.0424962	0.534916	0.751635
chr7	101143751	101144650	86.3815	-0.00750014	0.0242394	0.713409	0.864155
chr7	101153961	101155680	451.439	-0.0267536	0.0176181	0.0977299	0.285286
chr7	101159721	101160050	26.1364	0.133341	0.0659486	0.00284634	0.0237027
chr7	101161291	101161300	3.61382	0.000891907	0.0428646	0.943618
chr7	101162411	101168610	905.322	-0.0113187	0.0114173	0.304957	0.560743
chr7	101168771	101174580	347.612	0.0214328	0.015638	0.142871	0.361568
chr7	101177841	101177890	5.29665	0.00407206	0.0421295	0.793523
chr7	101178751	101180750	135.656	-0.0315247	0.0243134	0.126257	0.335528
chr7	101182221	101183130	180.875	-0.0846334	0.0212698	1.41874e-05	0.000333445
chr7	101184911	101185900	165.14	-0.0960656	0.0233744	6.50893e-06	0.000172096
chr7	101192461	101193050	30.2541	0.0481987	0.0454067	0.0856768	0.26237
chr7	101201831	101202340	20.6875	0.0471488	0.0519037	0.0917618	0.274161
chr7	101214501	101215540	137.747	0.016829	0.0207075	0.35987	0.613558
chr7	101216431	101219090	521.864	0.0361096	0.0132961	0.00434802	0.0325802
chr7	101232161	101232420	12.6324	-0.00554199	0.0395218	0.776076	0.897944
chr7	101235141	101235330	17.5132	-0.0241398	0.0432856	0.286287	0.541273
chr7	101243701	101245670	1100.23	0.000891111	0.00971176	0.925217	0.968651
chr7	101251681	101253020	401.336	-0.0183616	0.0148415	0.189165	0.428031
chr7	101264521	101264600	6.77313	-0.022555	0.0479108	0.21914
chr7	101272821	101273780	42.4469	0.0216077	0.0337272	0.361961	0.61536
chr7	101282551	101283580	88.378	0.0114608	0.0251949	0.58402	0.785508
chr7	101289941	101290890	45.2307	-0.0282925	0.0340934	0.243829	0.494586
chr7	101299651	101300350	30.2998	-0.034969	0.040587	0.173574	0.406827
chr7	101302811	101303510	27.0007	0.16699	0.0567173	0.000207382	0.00303728
chr7	101308211	101309050	45.1993	0.0523974	0.0388164	0.0554264	0.196747
chr7	101320901	101322560	337.851	0.0128855	0.0151184	0.365108	0.618104
chr7	101362631	101364430	195.12	0.00679383	0.0180832	0.681935	0.846251
chr7	101368291	101368790	33.2612	-0.0526221	0.0444509	0.0653593	0.219872
chr7	101373261	101374600	117.415	-0.0189614	0.0236091	0.344601	0.599522
chr7	101377231	101377420	12.2175	0.0125174	0.0408931	0.530247	0.748364
chr7	101378701	101379190	25.182	-0.0377234	0.0476566	0.144084	0.363451
chr7	101384631	101385220	40.0579	-0.0204046	0.0326229	0.384566	0.63491
chr7	101401801	101402730	124.782	-0.0640731	0.0261482	0.0042034	0.0317843
chr7	101411141	101412020	51.7742	-0.00215545	0.0298267	0.922881	0.967761
chr7	101412171	101412400	14.7112	0.0308582	0.0485704	0.181384	0.417653
chr7	101435711	101436170	17.4152	-0.0388362	0.052708	0.123105	0.330364
chr7	101440341	101440720	32.1786	-0.0114197	0.0332995	0.617769	0.807559
chr7	101467011	101467090	5.8234	-0.00865428	0.0425737	0.595103
chr7	101486151	101487420	160.255	-0.0718974	0.0256704	0.00126655	0.0127427
chr7	101494491	101495070	39.4879	-0.156711	0.0448266	3.53564e-05	0.000716257
chr7	101507551	101508180	49.8663	-0.0360279	0.0340088	0.146361	0.366877
chr7	101527881	101528470	26.9737	-0.218786	0.0617388	2.10366e-05	0.000466667
chr7	101535441	101535720	11.832	0.0223575	0.0451457	0.281766	0.536412
chr7	101537321	101537600	14.9579	0.011906	0.0398588	0.564071	0.772297
chr7	101538611	101539410	43.7326	-0.0104373	0.0303047	0.644463	0.824291
chr7	101542681	101543380	28.8906	-0.0399332	0.0444911	0.133038	0.346251
chr7	101551041	101551190	9.70405	-0.00260806	0.0401978	0.886658	0.951532
chr7	101602151	101603190	119.003	-0.00363451	0.0220687	0.84997	0.935267
chr7	101606091	101606100	4.93599	-0.00373936	0.0424614	0.800126
chr7	101612991	101613730	68.4381	-0.108452	0.034889	0.000229269	0.00329658
chr7	101614701	101614810	7.99592	-0.0283831	0.0511542	0.155319	0.380395
chr7	101614961	101615150	11.0124	-0.000935301	0.0397339	0.959869	0.98376
chr7	101618601	101619320	26.2494	-0.124165	0.058068	0.00253942	0.0217451
chr7	101624591	101625970	68.836	-0.0546453	0.0323236	0.0301712	0.130212
chr7	101629351	101629520	11.4453	-0.0102799	0.0413368	0.582317	0.784415
chr7	101661611	101662100	28.7226	-0.0282353	0.0385213	0.25181	0.503772
chr7	101677161	101677260	7.22831	-0.0122997	0.0430446	0.479592
chr7	101680661	101682060	261.613	-0.0353406	0.0165586	0.0213492	0.102754
chr7	101687941	101689080	89.9895	0.0383586	0.0264964	0.0801609	0.251528
chr7	101690151	101690340	13.9951	0.00242972	0.0392974	0.89996	0.957354
chr7	101714351	101714370	4.90051	0.0038166	0.0423303	0.80096
chr7	101728101	101728560	32.4355	0.0719918	0.0489376	0.0241151	0.111884
chr7	101733381	101734430	75.184	-0.0724424	0.0326278	0.00588887	0.0408474
chr7	101743111	101744200	134.636	-0.000541332	0.0210681	0.976635	0.99089
chr7	101754471	101755150	34.2848	0.0254714	0.0352934	0.29295	0.548362
chr7	101764081	101764760	61.8626	-0.0312019	0.0312822	0.188576	0.427273
chr7	101784741	101784850	6.86039	-0.00748999	0.0420695	0.65354
chr7	101804261	101804350	6.83928	-0.0048648	0.0414738	0.772664
chr7	101813941	101817900	626.418	-0.0125443	0.0125547	0.297586	0.55312
chr7	101870361	101870620	14.7452	-0.190987	0.0803605	0.000845199	0.00931582
chr7	101874101	101874470	17.0669	-0.0557387	0.0638206	0.0595632	0.206452
chr7	101875121	101875620	25.6606	0.00209769	0.0354061	0.924134	0.968283
chr7	101878081	101878100	5.01838	-0.00495567	0.0424164	0.74258
chr7	101880861	101881600	31.376	-0.0330018	0.0384257	0.192118	0.431963
chr7	101882611	101883370	62.5051	0.012637	0.0276759	0.565334	0.773122
chr7	101884871	101885920	44.6546	-0.0979552	0.0428666	0.00278634	0.0233343
chr7	101892001	101892560	25.2302	-0.0204331	0.0390914	0.37648	0.628007
chr7	101899841	101900380	17.9618	-0.0152517	0.03921	0.486155	0.716526
chr7	101901721	101902160	23.6739	0.0208165	0.0394884	0.367786	0.6204
chr7	101924311	101924410	7.19248	0.0355757	0.0576792	0.0940044
chr7	101924811	101925460	43.3289	0.156818	0.0443497	3.03604e-05	0.000632439
chr7	101927471	101928250	51.2105	-0.157871	0.0410736	9.24582e-06	0.000232578
chr7	101935871	101937350	106.568	-0.0196167	0.0231784	0.324193	0.579571
chr7	101940931	101941260	21.1159	0.18244	0.0692523	0.000454671	0.00570688
chr7	101947521	101948890	103.429	0.00920074	0.0236983	0.648329	0.826597
chr7	101950611	101951220	38.8044	0.00314128	0.0309408	0.889333	0.952765
chr7	101970111	101970380	14.3413	1.66212e-05	0.0386144	0.999448	0.99979
chr7	101985871	101986840	39.8498	0.0261482	0.0344548	0.279468	0.533966
chr7	101996351	101996670	17.478	-0.0262951	0.0435348	0.259188	0.51206
chr7	101998091	101999140	35.1286	-0.0185126	0.0348859	0.429954	0.672638
chr7	102023901	102024460	40.1337	-0.0259193	0.0341755	0.282245	0.536955
chr7	102042201	102042540	18.0651	-0.00765312	0.0383905	0.712303	0.863458
chr7	102044681	102045910	120.013	-0.0270556	0.0232962	0.17623	0.410587
chr7	102062001	102062020	4.68371	0.0119136	0.0441807	0.436215
chr7	102064491	102065030	29.0437	0.0160024	0.0355247	0.48946	0.718657
chr7	102070091	102070230	10.0385	-0.0442186	0.0628129	0.0761224	0.243226
chr7	102077221	102077410	13.9596	0.0129308	0.0405004	0.526823	0.745951
chr7	102079381	102081230	668.654	0.0293756	0.0122808	0.0126463	0.0707725
chr7	102097771	102098320	35.0637	0.0222674	0.0353876	0.351195	0.605423
chr7	102106291	102107430	179.547	0.0419603	0.0196988	0.0180574	0.0914772
chr7	102110961	102111910	84.2743	0.00538024	0.0257535	0.799331	0.9098
chr7	102117651	102118140	28.1428	-0.00370746	0.0346574	0.867188	0.943304
chr7	102118691	102120210	258.517	-0.0358788	0.0166524	0.020031	0.0983124
chr7	102121751	102122740	42.1913	0.019167	0.0338391	0.414706	0.660161
chr7	102125361	102125490	8.74774	0.0282308	0.0500663	0.173134	0.406216
chr7	102129541	102130670	131.846	0.0189652	0.0219936	0.323318	0.578827
chr7	102134301	102134910	49.8936	0.0549273	0.0360393	0.0397231	0.157374
chr7	102152631	102153460	57.1883	0.360669	0.0380286	1.28041e-22	9.78121e-20
chr7	102168591	102168870	18.7156	-0.00316542	0.0369119	0.881503	0.949439
chr7	102169481	102170980	132.995	0.053533	0.0241448	0.0103773	0.0615255
chr7	102175761	102175790	5.32481	0.017299	0.0459769	0.293095
chr7	102175931	102176020	8.63611	0.019293	0.0451657	0.308776	0.564543
chr7	102188741	102189090	19.8888	0.000850381	0.0365424	0.968673	0.987585
chr7	102189771	102190040	12.6652	0.00563165	0.0403709	0.760886	0.889649
chr7	102215191	102215870	25.6579	-0.0103931	0.0357838	0.642953	0.823414
chr7	102220421	102221700	152.224	-0.0549432	0.0224185	0.00548663	0.0387249
chr7	102236471	102237270	53.2854	0.00474936	0.0283822	0.83019	0.925635
chr7	102238271	102238360	8.14124	0.00224546	0.0407092	0.898962	0.956953
chr7	102251911	102252950	62.3721	-0.137713	0.0365433	1.48741e-05	0.000347451
chr7	102260611	102261720	174.371	-0.0519088	0.0206678	0.00509418	0.0366681
chr7	102269901	102271040	183.686	-0.0126162	0.0212612	0.500553	0.726895
chr7	102271821	102272820	99.3607	0.0264107	0.0246069	0.20301	0.446109
chr7	102279201	102279900	49.836	0.0161253	0.0302129	0.479604	0.71165
chr7	102285771	102288800	630.569	-0.0161519	0.0116544	0.150749	0.373707
chr7	102289871	102290000	11.3197	-0.00485492	0.0398799	0.798146	0.909136
chr7	102292991	102293300	14.2054	-0.0725196	0.0824512	0.0324247	0.13674
chr7	102303591	102304110	27.5619	0.0167503	0.0362399	0.469283	0.703731
chr7	102304641	102305090	20.9879	0.0544891	0.0574956	0.0655714	0.220346
chr7	102306751	102307700	97.9722	-0.0342327	0.0265123	0.116965	0.320108
chr7	102310531	102310920	22.154	-0.0275769	0.0425293	0.250062	0.501709
chr7	102326121	102326740	33.6923	-0.0967837	0.050629	0.0063059	0.0429729
chr7	102327751	102327900	8.82895	-0.0034086	0.0406739	0.847846	0.9342
chr7	102363111	102364910	731.467	-0.017315	0.0101761	0.0803639	0.251931
chr7	102380951	102381210	16.6496	-0.0175676	0.0421262	0.397019	0.645349
chr7	102390481	102391420	61.2228	0.00247758	0.0269573	0.908932	0.961307
chr7	102395371	102397370	543.025	-0.0620781	0.0125333	2.63873e-07	1.08704e-05
chr7	102403811	102405060	125.974	0.0913317	0.0244422	3.29305e-05	0.000675679
chr7	102412571	102412990	31.7681	-0.0422622	0.0441735	0.117339	0.320695
chr7	102430901	102431350	14.6355	-0.000583527	0.0387045	0.976237	0.990682
chr7	102431491	102434830	474.279	-0.00532743	0.013308	0.675023	0.841881
chr7	102439861	102440950	170.719	0.00605407	0.0188886	0.724074	0.870033
chr7	102450361	102450540	13.8404	-0.0422143	0.0575422	0.0965713	0.283228
chr7	102451511	102452170	37.2054	0.0342824	0.0373228	0.176114	0.410457
chr7	102464091	102465940	572.726	0.00306597	0.0121687	0.793566	0.90693
chr7	102466851	102467550	41.8717	0.0372253	0.0400836	0.151824	0.375358
chr7	102474181	102475590	151.913	0.0158278	0.0213309	0.399299	0.64729
chr7	102478361	102480550	411.134	0.00411369	0.0157643	0.780664	0.900265
chr7	102490601	102490850	17.5008	0.167966	0.0731602	0.00116634	0.0119702
chr7	102511431	102511830	5.49134	0.0278557	0.0527164	0.127422
chr7	102512011	102513580	463.927	-0.101966	0.0360837	0.000582516	0.00695244
chr7	102515051	102515140	4.67944	0.0134028	0.0445714	0.388904
chr7	102517411	102518510	108.552	0.000992503	0.0258373	0.962744	0.985019
chr7	102527321	102527420	6.33046	0.0198064	0.04632	0.271345
chr7	102568191	102569010	51.5475	0.0583368	0.0401224	0.0389123	0.155145
chr7	102571991	102573750	855.829	-0.0469511	0.0204132	0.0101712	0.0606684
chr7	102577571	102577580	4.6158	-0.0223037	0.0495301	0.163891
chr7	102578681	102578760	6.16089	0.0132095	0.0439781	0.425318
chr7	102592671	102592900	11.5728	0.138608	0.102583	0.00748712	0.0487629
chr7	102610551	102611170	19.388	0.255496	0.0761227	3.6359e-05	0.000732703
chr7	102611531	102612560	92.5393	-0.0257638	0.0294481	0.260004	0.512984
chr7	102613701	102613840	6.88257	0.0107917	0.0426116	0.531372
chr7	102613981	102614250	8.98943	0.089672	0.119798	0.019798	0.0974867
chr7	102616261	102617390	126.127	0.0147968	0.0233352	0.458737	0.695838
chr7	102619411	102619480	5.87313	0.00722138	0.0421519	0.661135
chr7	102626641	102626790	8.47262	0.00977222	0.0418362	0.584652	0.785971
chr7	102638221	102639170	18.9052	0.134376	0.0739274	0.00411893	0.0313125
chr7	102667291	102668130	116.262	0.0381092	0.0264687	0.0818053	0.254766
chr7	102671141	102673380	225.737	0.00398155	0.0199368	0.823835	0.92229
chr7	102696091	102696210	7.59633	0.207363	0.119124	0.00277237
chr7	102697781	102698480	60.1223	0.108736	0.0362458	0.000322445	0.00434367
chr7	102715271	102716380	117.874	0.241817	0.0296316	2.0137e-17	6.8958e-15
chr7	102730551	102730710	9.82007	0.0815251	0.115963	0.0220694	0.105174
chr7	102742071	102742740	35.7139	0.0484714	0.0416183	0.0789961	0.24918
chr7	102748041	102749750	779.437	-0.0173793	0.0104598	0.0871637	0.265248
chr7	102818981	102819500	24.2455	0.0759895	0.0692265	0.0291268	0.127178
chr7	102835201	102835220	4.7044	0.047792	0.0805172	0.0246957
chr7	102836331	102837320	73.4676	0.0892268	0.0373229	0.00256095	0.0218831
chr7	102841071	102842000	110.983	0.191277	0.0271079	1.26089e-13	2.08695e-11
chr7	102860061	102860750	42.3675	0.069274	0.0439023	0.0225114	0.106652
chr7	102875951	102876080	9.09671	0.0486424	0.0734961	0.0468161	0.175527
chr7	102890641	102892100	112.802	0.102186	0.0281026	3.95454e-05	0.000787329
chr7	102896361	102897300	52.118	0.114065	0.0415796	0.000640154	0.00749502
chr7	102912241	102915170	280.615	-0.03759	0.0167672	0.015449	0.081787
chr7	102916411	102917260	34.1358	-0.00721482	0.0331744	0.749809	0.883521
chr7	102919031	102919080	6.36258	0.013433	0.0437184	0.431113
chr7	102927711	102927730	5.31281	0.00308001	0.0421286	0.841143
chr7	102927851	102927940	6.4155	-0.00219819	0.0416595	0.89098
chr7	102933611	102934110	44.7243	0.0225149	0.033371	0.342749	0.597789
chr7	102991591	102992200	29.3472	0.0886604	0.0558977	0.0130357	0.0722789
chr7	103033831	103033900	5.99618	0.00945211	0.0427915	0.562644
chr7	103061821	103062140	13.8831	-0.0017066	0.0389255	0.93067	0.970999
chr7	103065811	103065920	9.0763	0.00869923	0.0412404	0.634633	0.81856
chr7	103074031	103076170	736.673	-0.00306123	0.0106653	0.767419	0.893278
chr7	103106271	103106880	23.43	-0.000678994	0.0356909	0.975056	0.990182
chr7	103112991	103113850	131.431	0.00739984	0.0211104	0.691441	0.85147
chr7	103114901	103115010	10.0289	0.00877519	0.0413431	0.629389	0.81531
chr7	103115761	103116000	14.9509	0.00620665	0.0389158	0.758348	0.888253
chr7	103117091	103117330	16.0712	0.0196923	0.0419912	0.364253	0.617228
chr7	103127151	103127250	7.31398	0.0196933	0.0461689	0.276753
chr7	103134991	103135990	56.7167	0.011487	0.0294107	0.609124	0.801803
chr7	103142081	103142250	9.5357	0.013546	0.0423111	0.474603	0.707939
chr7	103146011	103147600	88.5998	-0.00214357	0.0244212	0.916709	0.964902
chr7	103148311	103150610	774.043	-0.0245227	0.0136327	0.0582969	0.203589
chr7	103151271	103151380	8.64198	0.00766698	0.0412224	0.670413	0.839188
chr7	103162431	103163020	20.8754	-0.147771	0.0654849	0.00149369	0.0144437
chr7	103172531	103172780	8.58588	0.0235744	0.0475153	0.227473	0.476067
chr7	103225881	103226010	9.5086	0.00829871	0.0413694	0.644863	0.824492
chr7	103266281	103266360	7.36705	-0.0231088	0.0482005	0.211057
chr7	103279451	103281390	255.016	0.0435961	0.0168301	0.00517986	0.0371304
chr7	103291921	103292670	92.0577	-0.0695478	0.0277936	0.00315203	0.0256129
chr7	103296841	103298160	295.622	-0.0309175	0.0183697	0.0645304	0.217969
chr7	103343861	103345130	282.039	-0.00438361	0.0162048	0.771785	0.895492
chr7	103347121	103348690	179.615	-0.0330947	0.0194411	0.0587728	0.204732
chr7	103406651	103407470	95.3913	-0.055084	0.0280155	0.0174327	0.0891346
chr7	103445371	103446300	50.5018	-0.00795827	0.0301589	0.723567	0.869779
chr7	103447091	103447390	26.9026	0.0295992	0.0402304	0.232665	0.481947
chr7	103540701	103541590	86.3108	-0.0403241	0.029087	0.0823592	0.255953
chr7	103573651	103573710	6.44253	-0.0126603	0.0437522	0.443571
chr7	103797771	103797890	9.99989	-0.021776	0.0462551	0.263158	0.516323
chr7	103988831	103990830	183.869	-0.00711282	0.0189286	0.678411	0.843895
chr7	103991231	103991240	4.94645	0.0121543	0.0440933	0.436297
chr7	104089461	104090140	50.9975	0.00711765	0.029561	0.750568	0.883932
chr7	104106291	104106350	6.64771	-0.00270368	0.0413566	0.871628
chr7	104125541	104127160	164.054	0.0727768	0.0232814	0.000449298	0.00565611
chr7	104138121	104138210	7.89168	-0.00859799	0.0419039	0.620081	0.808954
chr7	104175111	104175830	24.9932	0.00754101	0.0350162	0.736305	0.876806
chr7	104206821	104208760	301.986	-0.00675287	0.0153752	0.639985	0.821577
chr7	104224051	104224710	27.2204	0.209096	0.0561462	1.12463e-05	0.000275223
chr7	104230101	104232280	478.691	0.0526289	0.0132853	3.36047e-05	0.000687523
chr7	104240401	104240830	22.9756	-0.00700335	0.0361076	0.749898	0.88358
chr7	104241321	104242900	61.5852	0.00218668	0.0280387	0.920826	0.966863
chr7	104251041	104251300	20.4436	0.0119355	0.0379914	0.58402	0.785508
chr7	104252551	104252700	11.8611	0.296199	0.0849074	2.1905e-05	0.000482055
chr7	104272871	104273070	19.6069	-0.0549327	0.0582401	0.0642597	0.217419
chr7	104288341	104288360	4.66132	-0.0165874	0.0459684	0.295446
chr7	104299461	104299640	13.477	-0.0213962	0.0437508	0.314518	0.570344
chr7	104306951	104307190	15.3121	0.0146463	0.0401762	0.489369	0.718623
chr7	104317691	104318920	237.699	-0.041156	0.0169835	0.00877597	0.0545684
chr7	104321741	104322400	38.1546	-0.0213713	0.0343129	0.367546	0.620201
chr7	104326081	104326470	26.5018	0.07633	0.0595553	0.0259115	0.11751
chr7	104327691	104330890	577.091	-0.0321372	0.0122262	0.00615549	0.0422008
chr7	104341581	104342180	37.2886	0.014119	0.0328759	0.540733	0.755678
chr7	104342761	104342780	4.67847	0.00221444	0.0422852	0.881862
chr7	104363701	104364420	44.8743	0.0175392	0.0330512	0.452089	0.69066
chr7	104366571	104366590	4.5342	0.0144655	0.0452605	0.342429
chr7	104367331	104368670	137.624	-0.00710273	0.021336	0.705301	0.859407
chr7	104403791	104403850	6.26164	0.00503027	0.0418159	0.758855
chr7	104412691	104413500	33.4653	0.0212374	0.0353159	0.371559	0.623839
chr7	104414231	104414810	30.9211	-0.0307694	0.0396618	0.218463	0.464979
chr7	104415881	104415900	5.10377	-0.0356977	0.0603226	0.0684276
chr7	104423711	104423840	8.95355	-0.0071603	0.0411788	0.688739	0.849992
chr7	104442891	104444300	99.222	-0.059125	0.0270813	0.00947788	0.057662
chr7	104448331	104448570	18.5472	0.00498012	0.0376602	0.812348	0.916477
chr7	104449211	104449320	10.0299	-0.0935017	0.123845	0.018391	0.0926651
chr7	104487381	104487910	28.2245	-0.0541114	0.0504901	0.0658611	0.22098
chr7	104497501	104497800	14.1828	0.0272939	0.0460041	0.228211	0.476851
chr7	104540851	104541050	12.3899	-0.00304871	0.0397299	0.87081	0.944816
chr7	104550421	104550660	9.50667	0.0307599	0.0522674	0.142135	0.360431
chr7	104552001	104552620	71.5737	-0.0729748	0.0320332	0.00507059	0.0365404
chr7	104565781	104565980	13.4893	0.0105192	0.0402675	0.597643	0.794753
chr7	104579611	104579850	10.5514	0.0202156	0.0456531	0.288278	0.543613
chr7	104584781	104584840	6.58368	0.000502556	0.0415195	0.976114
chr7	104596721	104596890	8.88886	-0.0017055	0.0406457	0.921589	0.9672
chr7	104621431	104621470	4.98263	0.00978388	0.0434451	0.52263
chr7	104622041	104622270	14.2523	0.0444608	0.0575152	0.0922583	0.275131
chr7	104625691	104626820	37.2775	0.0720829	0.0475861	0.0226832	0.10719
chr7	104627241	104628180	73.4775	-0.0165618	0.0264183	0.441611	0.682191
chr7	104642741	104642820	6.15171	0.0110745	0.0432088	0.501224
chr7	104643701	104643970	13.6633	-0.0177581	0.0430665	0.37657	0.628079
chr7	104646931	104647320	12.7023	-0.0647171	0.0796831	0.0394812	0.156679
chr7	104650231	104652270	198.669	0.00580945	0.0194394	0.740491	0.879058
chr7	104653381	104655500	130.129	-0.0164188	0.0211674	0.379258	0.630396
chr7	104655721	104655730	4.49009	-0.00297326	0.0425413	0.836849
chr7	104680171	104680400	10.5151	-0.0401153	0.0579664	0.0974079	0.284733
chr7	104722361	104723690	145.517	0.0430327	0.021406	0.0230862	0.108516
chr7	104768331	104768400	7.30431	-0.00702652	0.0414612	0.687647
chr7	104770611	104770690	5.71266	0.00515985	0.0424339	0.734839
chr7	104772081	104773490	140.494	0.0246084	0.0228808	0.212722	0.45808
chr7	104775721	104775780	5.81033	0.00839168	0.0429247	0.58945
chr7	104777301	104777930	52.2085	-0.153187	0.0408239	1.37846e-05	0.000325626
chr7	104783511	104784160	39.9405	-0.0112155	0.0322312	0.623555	0.811322
chr7	104790591	104792000	166.203	-0.076755	0.0212193	7.12616e-05	0.00127726
chr7	104794201	104796550	302.116	-0.103225	0.0184527	3.41732e-09	2.27459e-07
chr7	104805541	104806100	25.1245	-0.0283792	0.042447	0.24089	0.491308
chr7	104807251	104808320	115.699	0.086352	0.0275997	0.000322301	0.00434252
chr7	104822581	104822810	9.86165	-0.0185931	0.0442469	0.339021	0.594162
chr7	104831891	104832080	11.4053	-0.166273	0.103033	0.00423923	0.0319896
chr7	104845641	104845850	12.2248	-0.00978446	0.0402915	0.61873	0.808173
chr7	104847931	104848880	95.4225	0.021707	0.0246278	0.294732	0.550185
chr7	104852131	104852730	25.992	-0.0571064	0.0506455	0.0568426	0.200105
chr7	104853101	104853400	12.1854	-0.0244528	0.0458415	0.25282	0.505014
chr7	104855811	104856360	41.3472	-0.019059	0.0342772	0.417298	0.662361
chr7	104883381	104884350	58.2267	0.0626114	0.0354664	0.0204074	0.0995564
chr7	104886921	104887240	17.1266	-0.0292054	0.046957	0.204188	0.447504
chr7	104891431	104891900	23.5928	-0.0198479	0.0382479	0.393019	0.641894
chr7	104900231	104901360	95.5086	0.0284081	0.0249657	0.175145	0.409089
chr7	104914401	104914690	20.628	0.0254384	0.0421402	0.278691	0.533084
chr7	104918501	104919010	26.2199	-0.0199853	0.0376351	0.392494	0.64144
chr7	104922311	104923550	83.2672	0.00970836	0.024657	0.638534	0.820875
chr7	104927051	104927360	15.6341	0.0185162	0.0419198	0.384657	0.634991
chr7	104930921	104932300	165.717	0.0815319	0.0223785	5.80273e-05	0.00107905
chr7	104939301	104940510	51.766	0.0323832	0.0323801	0.179824	0.415742
chr7	104940681	104940860	9.18097	0.0121725	0.0422696	0.507446	0.731794
chr7	104943561	104943950	17.6208	0.0202801	0.0421733	0.352633	0.606741
chr7	104944521	104945880	331.143	0.133588	0.0165027	6.3345e-17	1.98237e-14
chr7	104962261	104962400	9.42577	0.0162733	0.0433399	0.395419	0.643946
chr7	104971391	104973180	147.654	0.0187446	0.0207924	0.309162	0.564931
chr7	104976761	104977900	49.4091	0.0312919	0.0358374	0.207125	0.451193
chr7	104978211	104980510	576.708	0.103912	0.0139322	1.39529e-14	2.7787e-12
chr7	104981121	104981840	35.486	0.06793	0.0459345	0.0271236	0.121297
chr7	104982911	104985050	717.408	0.0349671	0.0112444	0.00128185	0.0128542
chr7	104986621	104986860	9.58366	0.0134685	0.0427266	0.463984	0.699716
chr7	105000951	105001330	12.0604	-0.0305133	0.0491326	0.177975	0.41316
chr7	105003161	105004250	77.3594	0.0384016	0.0278015	0.088956	0.268601
chr7	105006571	105007090	19.2691	0.0175357	0.0389146	0.437147	0.678575
chr7	105008741	105009010	9.97789	0.0145963	0.0427276	0.441405	0.682005
chr7	105009191	105009520	13.0843	-0.00235786	0.0391544	0.903455	0.958747
chr7	105009831	105010290	13.3865	0.000933863	0.0394986	0.961475	0.984439
chr7	105010681	105018290	2217.73	-0.0189842	0.0125621	0.114706	0.316313
chr7	105020871	105021770	46.5485	0.0990469	0.0422216	0.00235835	0.0205816
chr7	105024811	105025040	14.8142	0.032371	0.0510324	0.153022	0.377037
chr7	105038631	105038650	4.78381	0.0211605	0.0482925	0.202236
chr7	105038871	105039280	24.1501	-0.0141754	0.0368411	0.530577	0.74862
chr7	105086311	105086490	8.86108	0.0123423	0.0423481	0.500832	0.727113
chr7	105112371	105112980	17.4032	0.0347659	0.047509	0.164052	0.393212
chr7	105119041	105119590	21.8491	-0.00255516	0.0363482	0.905811	0.959814
chr7	105121561	105121770	16.4088	0.00448024	0.0390308	0.839633	0.930127
chr7	105124091	105124310	13.4013	0.244476	0.0806887	0.000114349	0.00187391
chr7	105126541	105127140	31.0509	0.123441	0.0557521	0.00215219	0.019163
chr7	105127331	105127350	5.08581	0.0188369	0.0472666	0.232214
chr7	105135321	105135640	16.9658	0.0150195	0.0392604	0.491464	0.720165
chr7	105136311	105136590	14.8661	0.0255261	0.0450555	0.252883	0.505057
chr7	105141031	105141550	34.4967	-0.000994695	0.0318564	0.964771	0.98589
chr7	105152991	105153190	13.1373	-0.00858781	0.0401483	0.659214	0.832597
chr7	105173511	105173830	16.1355	0.00402467	0.0382016	0.844107	0.932336
chr7	105198211	105198490	19.3871	-0.00160286	0.037422	0.938593	0.974637
chr7	105202581	105203210	43.6172	-0.0843908	0.0437251	0.00804531	0.0513586
chr7	105205931	105206260	18.4024	-0.00251694	0.0371017	0.905255	0.959573
chr7	105209341	105211200	98.9361	0.0744771	0.0275402	0.00158536	0.0151268
chr7	105212241	105212820	50.0109	0.108653	0.0394489	0.00067361	0.00779545
chr7	105225051	105225960	44.85	0.160811	0.0422415	1.06058e-05	0.000261829
chr7	105245261	105247090	188.383	0.159776	0.0211806	4.055e-15	9.05615e-13
chr7	105256981	105257170	9.89867	-0.00274928	0.0408127	0.874447	0.946431
chr7	105267371	105267480	9.26823	-0.0269697	0.0489753	0.191856	0.431622
chr7	105268191	105269740	149.484	-0.0128459	0.0213782	0.494478	0.72238
chr7	105277361	105277620	13.9451	0.0358493	0.0535372	0.12724	0.337213
chr7	105278881	105280080	101.664	0.0160921	0.024083	0.430177	0.672732
chr7	105296651	105296900	13.149	-0.0366012	0.0531211	0.128267	0.338724
chr7	105303831	105304920	117.111	-0.0562717	0.0247748	0.00836544	0.0527892
chr7	105306551	105306620	6.56385	0.00575601	0.0419664	0.72382
chr7	105307471	105307480	4.51087	-0.00715369	0.042941	0.633375
chr7	105309811	105310150	12.0891	0.00764814	0.0402208	0.690493	0.850896
chr7	105339711	105340040	14.3538	0.0616465	0.0750928	0.0442584	0.169037
chr7	105345761	105345920	8.71486	-0.0304503	0.0525152	0.138586	0.354944
chr7	105346451	105346520	5.57253	-0.0313764	0.0556355	0.0963527
chr7	105346681	105346740	5.98153	-0.00659962	0.0421545	0.683968
chr7	105351661	105352790	102.861	0.0498933	0.0276176	0.0286392	0.125755
chr7	105368121	105368830	31.7808	0.00214542	0.0328095	0.924241	0.968306
chr7	105387251	105389510	477.836	-0.00669008	0.0142853	0.621079	0.809688
chr7	105399471	105399610	10.7304	-0.0186051	0.0443634	0.335517	0.590656
chr7	105401651	105402040	26.6029	0.0162081	0.0368278	0.479773	0.71178
chr7	105414021	105414350	18.5191	-0.192554	0.069945	0.000310874	0.00421794
chr7	105429871	105430620	27.9249	-0.00755307	0.0350672	0.73508	0.876103
chr7	105439411	105439890	31.5332	0.00330096	0.033331	0.883559	0.950204
chr7	105452271	105452280	4.73853	0.0277998	0.0529812	0.11656
chr7	105455141	105455150	4.57742	-0.00571498	0.0427638	0.696734
chr7	105457611	105458470	92.8634	0.0732537	0.0281736	0.00219645	0.019457
chr7	105473331	105473460	9.3234	0.00253906	0.0404247	0.887523	0.951897
chr7	105487541	105488230	42.8524	-0.0170222	0.03297	0.464584	0.700114
chr7	105520871	105523020	812.072	0.000838256	0.0106811	0.935733	0.973379
chr7	105531491	105532930	463.47	-0.00865539	0.0154516	0.550519	0.762578
chr7	105580881	105581820	195.25	0.0504963	0.0195315	0.00432671	0.0324532
chr7	105588881	105590060	267.879	0.00566496	0.0166236	0.713906	0.864362
chr7	105596631	105597470	85.0891	0.0148635	0.0262051	0.48765	0.717482
chr7	105612011	105612090	7.48365	0.0192443	0.0458524	0.289039
chr7	105621321	105622410	61.4549	0.0149959	0.0277856	0.496411	0.723707
chr7	105635331	105635450	8.98535	0.0817219	0.114464	0.0225367	0.106755
chr7	105638461	105641380	280.466	0.0335086	0.0167486	0.0306421	0.131618
chr7	105643101	105644580	183.582	-0.0189922	0.0184916	0.259042	0.511934
chr7	105648321	105650210	322.212	0.0604192	0.0156618	4.18709e-05	0.000823503
chr7	105652041	105652990	111.086	0.0262469	0.0231343	0.187446	0.425836
chr7	105655061	105656520	153.798	-0.104455	0.0238383	1.71246e-06	5.54669e-05
chr7	105657071	105657180	10.2891	0.00680742	0.0402323	0.720306	0.868002
chr7	105664621	105665690	72.9304	0.0263594	0.0276304	0.23536	0.484971
chr7	105666681	105666890	11.708	0.0136814	0.0425126	0.464959	0.700371
chr7	105673471	105674070	23.0271	0.00277278	0.0360509	0.898253	0.956618
chr7	105675951	105676100	10.9315	0.0156035	0.0425929	0.425497	0.668891
chr7	105678901	105679290	15.4753	0.000407619	0.0382581	0.995649	0.99843
chr7	105689321	105689450	9.52506	-0.00242264	0.0400374	0.895755	0.955423
chr7	105690351	105692300	104.503	-0.0141469	0.0251213	0.498367	0.725217
chr7	105721731	105722000	13.3567	0.00350763	0.0390103	0.859209	0.93923
chr7	105723511	105724090	58.8819	-0.019746	0.029275	0.383346	0.633823
chr7	105752481	105753460	89.4746	0.0515088	0.0291332	0.0292393	0.127483
chr7	105759261	105760950	97.9286	-0.0253849	0.0246273	0.220974	0.468069
chr7	105765231	105765400	12.9769	0.0219526	0.0441724	0.301886	0.557578
chr7	105769831	105770750	67.8817	0.098616	0.034655	0.000616022	0.00727654
chr7	105772931	105773810	87.0899	0.145615	0.0291909	5.63067e-08	2.77643e-06
chr7	105775691	105776680	100.024	0.0611222	0.0270817	0.00749844	0.0487987
chr7	105780231	105780640	16.5087	-0.0604637	0.0658311	0.0506495	0.185147
chr7	105794911	105795600	25.556	-0.053165	0.0503019	0.068867	0.227628
chr7	105799061	105799340	19.8542	0.0743991	0.0682411	0.0310918	0.132904
chr7	105805301	105805810	21.4897	0.000373976	0.0366607	0.98633	0.99474
chr7	105812571	105812760	12.6793	-0.0306684	0.0488827	0.179998	0.415952
chr7	105815601	105815670	5.86804	0.002131	0.0416057	0.896478
chr7	105830261	105831850	162.012	-0.0483874	0.0238506	0.0187816	0.0940361
chr7	105837221	105839690	631.424	0.0112246	0.013845	0.393834	0.642535
chr7	105853721	105855000	113.964	0.0588035	0.0260814	0.00807765	0.0514923
chr7	105875701	105878420	812.475	-0.0264581	0.012193	0.0237864	0.11078
chr7	105879181	105879190	4.31021	0.00774132	0.0431319	0.602626
chr7	105885121	105885980	67.624	0.00276051	0.026564	0.897782	0.956444
chr7	105906371	105907740	51.0414	0.0335821	0.0324215	0.165531	0.395407
chr7	105932371	105934130	270.883	0.016866	0.0203161	0.351371	0.605556
chr7	105934681	105934880	26.8076	-0.0071552	0.0349887	0.74852	0.88285
chr7	105972381	105972530	9.8698	0.0046036	0.0402409	0.805144	0.913042
chr7	105982371	105982590	18.3372	0.00288146	0.0377266	0.889793	0.952967
chr7	105990051	105991590	194.362	0.0966394	0.0203499	3.45374e-07	1.38043e-05
chr7	106009051	106010550	302.521	0.0651156	0.0156099	9.91847e-06	0.00024703
chr7	106012701	106013690	140.352	0.00037301	0.0221134	0.984855	0.994112
chr7	106015651	106016500	24.7813	-0.027163	0.0403609	0.264096	0.517309
chr7	106018871	106019010	8.86269	0.0111693	0.0420949	0.5381	0.753908
chr7	106019321	106019790	19.2165	0.0658954	0.0640275	0.042068	0.163401
chr7	106020531	106022100	333.998	0.0752175	0.0155536	3.48757e-07	1.38946e-05
chr7	106029671	106029870	11.7221	-0.00159145	0.0396986	0.927386	0.969501
chr7	106030101	106030110	4.62497	0.00136426	0.0422385	0.927132
chr7	106030291	106032340	359.537	0.00459788	0.0148229	0.742626	0.880118
chr7	106034501	106034820	17.4115	0.00111606	0.0380183	0.956135	0.982295
chr7	106039561	106039690	13.1441	0.00410221	0.0397832	0.828868	0.925033
chr7	106041001	106041750	48.6906	0.00215658	0.0291967	0.922995	0.967818
chr7	106042311	106043270	88.3526	0.0354878	0.0260295	0.100782	0.290922
chr7	106048711	106048950	16.3362	0.122055	0.0909457	0.00923399	0.0565779
chr7	106050171	106050370	12.5584	-0.0064936	0.0402886	0.729815	0.873328
chr7	106054371	106055880	153.276	0.0357107	0.0207286	0.0526208	0.190044
chr7	106056731	106057680	71.3348	0.0122168	0.026244	0.568336	0.775036
chr7	106058051	106059500	394.392	-0.024098	0.0148971	0.0855677	0.262159
chr7	106064371	106066330	369.323	0.0743084	0.0174181	5.20556e-06	0.000142125
chr7	106068791	106069240	25.6084	-0.0100047	0.0359143	0.654162	0.829758
chr7	106075871	106076230	21.8027	0.0370258	0.0466914	0.151455	0.374737
chr7	106110311	106110380	6.9494	0.00716693	0.0417332	0.675565
chr7	106111031	106113070	713.329	-0.0104311	0.0114632	0.346153	0.600965
chr7	106121891	106122600	27.6824	-0.135307	0.0557968	0.00114078	0.0117667
chr7	106139401	106140220	55.8597	-0.0335781	0.0320735	0.163541	0.392454
chr7	106153431	106154470	93.1526	-0.0135889	0.0237698	0.501328	0.727563
chr7	106166661	106166990	33.0707	-0.0194316	0.035357	0.409237	0.655752
chr7	106170331	106170510	11.6808	-0.0020655	0.0396514	0.913501	0.963459
chr7	106176411	106177530	149.717	-0.05583	0.0221599	0.00445281	0.0331709
chr7	106178861	106178980	8.60875	-0.00947628	0.0417635	0.596082	0.793616
chr7	106216101	106217700	269.469	0.0235698	0.0172913	0.138776	0.355222
chr7	106239311	106239870	26.647	-0.0805615	0.0554914	0.0191738	0.095362
chr7	106246931	106247990	21.8386	-0.0205545	0.0400041	0.368909	0.621481
chr7	106258041	106258060	4.68347	-0.00228924	0.0421706	0.877801
chr7	106259901	106260600	17.5091	-0.00471624	0.038022	0.819277	0.920092
chr7	106260711	106260720	4.2799	-0.00650829	0.0429314	0.658837
chr7	106263281	106263300	4.84839	0.00740626	0.043003	0.619121
chr7	106278171	106278370	10.9132	-0.0112483	0.0412879	0.555953	0.766436
chr7	106279911	106280160	11.3349	0.0194487	0.0450518	0.309558	0.565307
chr7	106282491	106282500	4.47861	0.00795487	0.0432755	0.58716
chr7	106282631	106282710	7.39002	-0.00667654	0.041979	0.686483
chr7	106283561	106286380	1445.72	-0.0178592	0.00850745	0.032365	0.136551
chr7	106313521	106313570	5.81376	-0.0151154	0.0446896	0.365325
chr7	106329081	106330410	66.3371	0.0635584	0.0364217	0.0205394	0.0999643
chr7	106335981	106336070	7.63981	0.187922	0.12831	0.00446377
chr7	106369471	106369690	12.7262	0.010001	0.0408064	0.602601	0.797946
chr7	106418221	106418360	10.4825	0.00203236	0.0402454	0.911495	0.962596
chr7	106420981	106422590	191.82	0.00396593	0.0187834	0.816586	0.918842
chr7	106424211	106425940	448.235	0.0386556	0.0146607	0.00515851	0.0370059
chr7	106460451	106461020	34.0505	-0.140245	0.0511851	0.000469285	0.00584988
chr7	106462161	106462840	31.4427	-0.0267502	0.0375911	0.27382	0.527958
chr7	106464361	106464440	5.39118	0.00215459	0.0420802	0.886879
chr7	106534431	106534930	36.5241	-0.0856953	0.0499801	0.0114684	0.0661185
chr7	106542431	106543340	50.1851	-0.0371509	0.0343738	0.136899	0.352317
chr7	106564111	106564310	10.2017	0.00832361	0.0414718	0.642392	0.823064
chr7	106568581	106569310	63.6754	0.0661125	0.0357777	0.0156895	0.0826814
chr7	106598371	106599340	99.1038	0.0113773	0.0238021	0.573892	0.778838
chr7	106609521	106609790	19.0213	-6.74808e-05	0.0368981	0.997311	0.999001
chr7	106618431	106618910	27.8201	0.000472486	0.0341069	0.983367	0.993599
chr7	106639751	106640910	94.6932	-0.182825	0.0342375	6.71857e-09	4.18053e-07
chr7	106657521	106657630	7.97345	-0.0358035	0.0577467	0.0938208	0.278159
chr7	106659551	106661750	839.373	-0.0108649	0.0101407	0.271193	0.525072
chr7	106717531	106719020	136.129	0.0192028	0.0223443	0.322372	0.577938
chr7	106731131	106732360	100.457	-0.0211063	0.0247051	0.308972	0.564747
chr7	106736591	106737490	43.6713	-0.0252783	0.033744	0.291825	0.547379
chr7	106744631	106744860	9.08743	0.00878037	0.0417728	0.617843	0.807581
chr7	106758001	106758330	18.6127	0.0267089	0.0426843	0.260155	0.513161
chr7	106774821	106774980	9.71346	0.0252944	0.0489715	0.192517	0.432542
chr7	106775741	106775950	12.0321	0.0120784	0.0415163	0.528394	0.747069
chr7	106794651	106794940	14.5974	-0.0314661	0.0493434	0.171964	0.404683
chr7	106823721	106824110	29.1992	0.245173	0.0548916	4.34738e-07	1.68558e-05
chr7	106824581	106824740	10.0316	0.0380542	0.0587708	0.090509	0.27166
chr7	106840221	106840780	38.1329	0.0224319	0.035347	0.347767	0.602488
chr7	106841541	106842660	136.447	0.192217	0.027951	4.35066e-13	6.49675e-11
chr7	106891991	106892100	7.44356	0.0215391	0.0472016	0.240021
chr7	106895661	106896890	98.537	0.0738516	0.0283102	0.00210974	0.0188651
chr7	106905181	106905330	8.73063	-0.0244944	0.0483221	0.207463	0.451569
chr7	106911401	106911770	31.191	-0.043578	0.0433609	0.108587	0.305273
chr7	106916811	106916960	9.20632	-0.0184976	0.044857	0.32481	0.580109
chr7	106947301	106947610	41.4288	-0.0521779	0.0403892	0.0598369	0.207122
chr7	106952911	106953190	15.0604	-0.000128904	0.038338	0.994911	0.998139
chr7	106986661	106987000	21.5329	-0.13146	0.0726539	0.00429753	0.0323087
chr7	107014581	107014930	16.3869	-0.184357	0.0779864	0.000891759	0.0097119
chr7	107025621	107025770	8.50442	-0.0144686	0.0432032	0.430119	0.672705
chr7	107029151	107029590	25.0138	0.065783	0.0580822	0.0407124	0.159987
chr7	107043991	107046350	772.084	-0.031421	0.0121922	0.00723789	0.0475651
chr7	107078521	107078860	15.6607	-0.0357041	0.0511616	0.141642	0.35972
chr7	107079771	107080910	156.246	-0.108116	0.021885	1.101e-07	5.02013e-06
chr7	107102181	107102430	13.9907	0.0283155	0.0467136	0.213591	0.459096
chr7	107117531	107117630	7.23139	-0.0368035	0.0589138	0.0872715
chr7	107118501	107119020	34.5317	-0.023485	0.0359037	0.328151	0.583256
chr7	107130671	107130730	7.06355	-0.00107848	0.0410924	0.948542
chr7	107147221	107148300	44.1509	-0.0154682	0.0309043	0.499651	0.726241
chr7	107166941	107166950	4.59632	0.00749085	0.0432475	0.603365
chr7	107167091	107170790	2688.4	-0.0615691	0.00769081	4.46662e-16	1.18181e-13
chr7	107173321	107174030	21.1721	-0.00604885	0.0360797	0.782304	0.901117
chr7	107174611	107174620	4.44854	-0.0241206	0.0508883	0.134672
chr7	107179921	107179980	6.14479	-0.0116974	0.043328	0.482307
chr7	107180381	107180820	17.72	-0.013221	0.0389428	0.539476	0.754778
chr7	107201981	107202110	13.0534	-0.000311456	0.0390722	0.987114	0.995043
chr7	107224361	107225260	120.506	0.0262427	0.0231878	0.18814	0.426709
chr7	107234081	107234770	51.0586	-0.0714936	0.0396166	0.0144429	0.0778275
chr7	107262811	107263320	26.3828	-0.0323284	0.0418024	0.199583	0.442009
chr7	107328091	107328350	13.8506	-0.00132859	0.0393963	0.943926	0.976704
chr7	107387751	107388010	14.4709	0.00357988	0.0384262	0.86008	0.939669
chr7	107405141	107405510	24.0588	0.0141067	0.0366693	0.533445	0.750555
chr7	107463031	107463840	49.1074	-0.0291645	0.032593	0.224523	0.472447
chr7	107464421	107465130	35.1677	-0.0662753	0.046013	0.0301345	0.130083
chr7	107469971	107470250	11.9949	-0.00823436	0.0402011	0.670107	0.838965
chr7	107559791	107560300	18.5633	0.0370334	0.0493012	0.143872	0.363164
chr7	107563261	107564860	218.359	-0.0179531	0.0195567	0.307198	0.563057
chr7	107565021	107565190	9.25614	-0.00419918	0.0410274	0.808826	0.91484
chr7	107579251	107580870	430.525	0.00198691	0.0171343	0.900343	0.957495
chr7	107596951	107597320	29.7046	-0.0387843	0.0422475	0.141057	0.358754
chr7	107628661	107628960	17.088	0.00388646	0.0381614	0.849603	0.935098
chr7	107638591	107638990	22.5006	-0.0953811	0.0719927	0.0151158	0.0804952
chr7	107660621	107662240	125.56	-0.00784587	0.0219424	0.682214	0.846392
chr7	107681291	107681310	4.97344	-0.0028871	0.0420331	0.851941
chr7	107685901	107686110	10.3979	-0.0301376	0.051845	0.146703	0.367378
chr7	107693191	107695120	107.442	-0.0230373	0.0247057	0.267051	0.520467
chr7	107697061	107697970	58.6545	-0.0173571	0.0290521	0.440742	0.681529
chr7	107700741	107700800	6.38583	-0.0104211	0.0430995	0.522098
chr7	107742921	107744940	1136.23	0.001528	0.00916498	0.864876	0.94205
chr7	107833621	107834260	26.4647	-0.0119929	0.0351873	0.597837	0.794856
chr7	107874321	107875080	53.0944	-0.00794902	0.0301243	0.723831	0.8699
chr7	107879151	107880620	87.0968	-0.0742592	0.0285913	0.00215061	0.0191523
chr7	107890201	107892210	692.417	-0.0196305	0.0117619	0.0833116	0.257776
chr7	107902501	107902640	9.40599	-0.292721	0.105341	0.000211791	0.00309032
chr7	107918031	107918600	29.6	-0.221711	0.0521734	1.24425e-06	4.20576e-05
chr7	107920501	107920570	6.63072	0.00132907	0.0415206	0.934709
chr7	107932761	107933100	14.8566	0.0135608	0.0405274	0.510235	0.733813
chr7	107938601	107938850	14.1587	0.0142205	0.040736	0.491021	0.719864
chr7	107939371	107940190	43.9304	0.132582	0.0485411	0.000515424	0.00630111
chr7	107946981	107947310	15.8028	0.0173978	0.04133	0.413751	0.659402
chr7	107952661	107952740	7.87806	-0.0209025	0.0457847	0.280105	0.534668
chr7	107958721	107959230	35.0649	0.0185129	0.0351956	0.429886	0.672588
chr7	107966551	107967300	69.7226	0.0937328	0.0375356	0.00178355	0.0165503
chr7	107977791	107977960	12.2801	-0.179962	0.0988023	0.00277646	0.0232733
chr7	107989741	107989980	13.1292	0.0326244	0.0518642	0.145532	0.365581
chr7	107993691	107996610	259.175	-0.0300801	0.017648	0.0631379	0.214869
chr7	108001291	108003960	391.647	-0.00370646	0.0143396	0.784941	0.902561
chr7	108004131	108004880	38.8736	0.0150481	0.0334999	0.515957	0.738169
chr7	108010591	108011350	38.9668	-0.0279933	0.0351422	0.268317	0.521793
chr7	108016711	108017210	22.758	-0.00852143	0.036484	0.697902	0.855207
chr7	108026771	108026920	11.1612	0.0164186	0.0430725	0.399282	0.647287
chr7	108044421	108044500	6.72715	-0.0142886	0.0440076	0.40521
chr7	108084051	108084260	13.7628	0.0103712	0.0400771	0.60438	0.799096
chr7	108087891	108088270	24.3484	-0.0982193	0.0632115	0.0109624	0.0640236
chr7	108094871	108096260	148.438	0.0298998	0.0209309	0.106659	0.301695
chr7	108109401	108109740	20.7001	-0.00840566	0.0364816	0.701837	0.857433
chr7	108132511	108133220	67.3486	0.0620628	0.0327261	0.0162118	0.0846899
chr7	108145991	108147290	61.6985	-0.0342415	0.032776	0.159439	0.386439
chr7	108167651	108167770	12.706	0.0188795	0.0436513	0.348879	0.603353
chr7	108178351	108179060	45.0004	0.0298577	0.0348851	0.223787	0.47152
chr7	108181161	108181870	35.4854	-0.0381045	0.0405467	0.14465	0.364405
chr7	108211591	108211680	6.52018	0.0136532	0.043785	0.425257
chr7	108222671	108222770	8.03832	-0.00987789	0.0418768	0.580372	0.783295
chr7	108227111	108227250	8.76912	-0.0177811	0.0448448	0.331162	0.586346
chr7	108239621	108240560	32.8178	-0.0134684	0.0335084	0.558682	0.768458
chr7	108245811	108247030	241.23	-0.0197653	0.0186683	0.243549	0.494298
chr7	108248751	108249030	11.5017	-0.021519	0.0453678	0.284636	0.53956
chr7	108251731	108252460	25.0503	-0.0366366	0.0439209	0.158021	0.384378
chr7	108263461	108263820	24.0005	0.0161673	0.0374464	0.477778	0.710397
chr7	108268251	108268500	22.4352	7.84014e-05	0.0356952	0.997368	0.999005
chr7	108270401	108270900	23.8483	0.14159	0.0631692	0.00174374	0.016264
chr7	108282281	108283000	20.3125	0.00119515	0.0366393	0.95553	0.982018
chr7	108284431	108285180	34.7387	0.0100159	0.0334512	0.660319	0.833127
chr7	108290211	108296290	510.642	-0.028179	0.0135975	0.0291885	0.127345
chr7	108296441	108297620	44.0691	-0.0191583	0.0318975	0.410409	0.656539
chr7	108299251	108300220	50.1312	-0.0103398	0.0303558	0.647328	0.826069
chr7	108305521	108305790	22.7687	0.0214542	0.0398128	0.354378	0.608452
chr7	108306731	108312260	604.449	-0.0427187	0.012088	0.000235293	0.00336534
chr7	108313031	108313430	20.0224	0.000121696	0.0362963	0.995757	0.998492
chr7	108323391	108323650	10.5221	-0.0678118	0.093292	0.0313542	0.133672
chr7	108326811	108326930	7.26927	0.0143406	0.0438705	0.409215
chr7	108328271	108329180	49.5625	0.0291686	0.0327429	0.225754	0.473983
chr7	108330301	108330690	18.9339	-0.0172354	0.0396823	0.43656	0.678017
chr7	108331801	108332530	31.3426	0.0264717	0.0373171	0.278082	0.5324
chr7	108335471	108335900	17.174	-0.0344754	0.0476499	0.165423	0.395218
chr7	108337311	108337660	18.2157	-0.00876975	0.0383602	0.676198	0.842536
chr7	108345651	108346170	27.5518	0.0500618	0.0469517	0.0788265	0.248828
chr7	108346701	108346730	5.49054	0.0116904	0.0435241	0.474391
chr7	108347561	108348440	50.5128	-0.167585	0.0399076	1.98897e-06	6.29319e-05
chr7	108358361	108359030	60.9229	0.00715208	0.027367	0.742924	0.880216
chr7	108374061	108374170	7.7686	-0.0126214	0.0427196	0.485373
chr7	108377611	108377690	7.7621	-0.013135	0.0429654	0.463839
chr7	108382581	108383610	56.8792	0.0237573	0.0315735	0.311215	0.567063
chr7	108395401	108396130	32.4652	-0.0107526	0.0339554	0.636859	0.819841
chr7	108403051	108403060	4.46073	0.000236785	0.0422459	0.986195
chr7	108406001	108406960	82.6632	0.0334541	0.0272982	0.132131	0.344759
chr7	108408341	108409380	39.3928	-0.0282059	0.0352948	0.248988	0.500446
chr7	108413761	108415000	111.425	0.0129732	0.0225238	0.506282	0.731106
chr7	108415801	108417180	91.122	0.0684112	0.029303	0.00502313	0.0362793
chr7	108420621	108420790	9.11467	-0.0166426	0.0442323	0.363798	0.616931
chr7	108431151	108431310	8.96211	0.0122848	0.0423208	0.503224	0.728889
chr7	108440781	108441070	12.0256	0.0397094	0.0587516	0.0924221	0.275468
chr7	108442111	108442400	17.8949	0.0228572	0.0427133	0.30852	0.56431
chr7	108448431	108449960	270.034	-0.0551805	0.0178071	0.000786035	0.00879194
chr7	108452501	108457400	1197.28	-0.0157494	0.00946868	0.0885002	0.267778
chr7	108459561	108460440	53.5524	-0.0915121	0.0387169	0.00262673	0.0223146
chr7	108467591	108467600	4.8288	0.0248726	0.0512438	0.13202
chr7	108467821	108468740	31.1464	-0.0661366	0.0504713	0.0349446	0.144044
chr7	108489211	108489440	12.3829	-0.0526358	0.0683816	0.0589953	0.205205
chr7	108497151	108497570	34.2429	-0.0481353	0.0435972	0.0836766	0.258536
chr7	108499451	108499600	10.5481	0.00925196	0.0413519	0.613653	0.804906
chr7	108503551	108503890	20.2438	-0.0527355	0.0573864	0.0703725	0.230754
chr7	108515251	108515390	12.0401	0.00427264	0.0393564	0.826802	0.923884
chr7	108524761	108527200	1710.49	-0.0125577	0.00961499	0.180887	0.417009
chr7	108568741	108570860	913.17	-0.0253376	0.010501	0.0129027	0.0717817
chr7	108589361	108590330	51.7184	0.00100628	0.0297412	0.964238	0.985642
chr7	108592641	108594210	86.1297	-0.0087187	0.0244708	0.671485	0.839831
chr7	108597781	108599020	115.862	0.102934	0.0274787	2.56338e-05	0.000549265
chr7	108603671	108604230	26.1756	0.111478	0.063545	0.0063189	0.0430301
chr7	108613271	108613610	16.265	-0.00414449	0.0389538	0.833599	0.927302
chr7	108614721	108615310	32.8418	0.038091	0.0407818	0.145413	0.36545
chr7	108628651	108629180	31.153	-0.0156139	0.034347	0.500745	0.727073
chr7	108629491	108630960	229.32	-0.0115183	0.0193852	0.509934	0.733577
chr7	108684761	108684940	9.72666	0.0421843	0.0652255	0.0616735	0.211596
chr7	108697011	108697960	73.1647	0.230316	0.0342496	1.10922e-12	1.55148e-10
chr7	108723351	108724020	36.3919	0.0805819	0.0510502	0.0161557	0.0844869
chr7	108724131	108724410	12.0508	0.00300736	0.0395107	0.875718	0.946847
chr7	108759781	108760050	16.3997	-0.00584879	0.0389089	0.771591	0.895404
chr7	108768581	108768820	13.6682	-0.0206479	0.0435091	0.328416	0.583465
chr7	108805931	108806070	12.806	-0.0207787	0.0440332	0.317797	0.573669
chr7	108815771	108816120	26.4633	-0.0160934	0.0361296	0.485135	0.715791
chr7	108824601	108825580	59.2804	0.109514	0.0382732	0.000485523	0.00601305
chr7	108829031	108829370	16.4022	-0.11458	0.0901446	0.0110725	0.0644848
chr7	108869111	108869730	20.8426	0.0114948	0.0380232	0.596187	0.793661
chr7	108875301	108875380	7.17103	-0.0090599	0.0420985	0.599461
chr7	108972091	108972370	23.0822	0.00475142	0.0361833	0.827361	0.924203
chr7	109126541	109127350	28.2008	-0.000160548	0.0355193	0.99386	0.997614
chr7	109160731	109160810	4.72629	0.0145527	0.0451991	0.348315
chr7	109210101	109210320	13.3357	-0.020041	0.0432413	0.342135	0.597188
chr7	109259131	109259580	32.231	0.0672196	0.0503857	0.0329391	0.138182
chr7	109549331	109550050	31.9615	0.0198216	0.0376066	0.395687	0.644123
chr7	109560001	109560150	10.1798	0.018991	0.0439474	0.342005	0.59709
chr7	109671981	109672250	15.7632	0.176225	0.0818733	0.00151321	0.01458
chr7	109763781	109763790	4.35786	0.00783197	0.043478	0.580161
chr7	109864311	109864550	20.0921	-0.0346379	0.0470929	0.166291	0.396485
chr7	110090261	110090360	9.83709	-0.0343982	0.0539273	0.12622	0.335458
chr7	110111991	110112210	10.8972	0.00461166	0.0401647	0.804848	0.912966
chr7	110170901	110172350	78.3154	-0.0223013	0.0268945	0.306586	0.562382
chr7	110204681	110204750	6.99213	0.00971715	0.0422644	0.57431
chr7	110303111	110303310	12.0825	0.0283038	0.0490994	0.186613	0.424618
chr7	110317741	110318210	30.9761	0.0221406	0.0366268	0.352929	0.606984
chr7	110329661	110329940	17.1575	-0.00208829	0.0372943	0.920593	0.966742
chr7	110373101	110374040	61.449	-0.108714	0.0361158	0.000313249	0.00424544
chr7	110388151	110389100	136.423	-0.0311144	0.0230638	0.117705	0.321249
chr7	110421241	110422500	70.8573	-0.00562537	0.028432	0.799009	0.909591
chr7	110442321	110442820	32.7047	-0.010925	0.0330053	0.632784	0.81741
chr7	110470501	110470630	9.97342	0.041956	0.0627108	0.0745949	0.239946
chr7	110522561	110523110	32.7293	0.189667	0.0522098	1.73418e-05	0.000396879
chr7	110534351	110534830	18.1257	0.0398775	0.050759	0.129596	0.340729
chr7	110612821	110613040	14.0859	0.0908943	0.0950367	0.0204634	0.0997234
chr7	110762671	110763090	19.0265	0.153393	0.0747662	0.00219168	0.0194229
chr7	110766321	110767790	139.533	-0.0358311	0.022728	0.0692663	0.228435
chr7	110769321	110769400	7.97651	-0.126892	0.142858	0.0113529	0.0656305
chr7	110780581	110781130	34.8189	0.0103638	0.0327631	0.650208	0.827653
chr7	110804571	110804810	12.6584	-0.0199328	0.0430356	0.345293	0.600119
chr7	110807931	110808990	141.088	0.141013	0.0269927	1.67005e-08	9.40549e-07
chr7	110827291	110828230	58.5149	-0.0220179	0.0304538	0.339996	0.595103
chr7	110839891	110840260	30.0583	0.0744545	0.0513011	0.0228926	0.107892
chr7	110845361	110845380	5.20266	-0.0115078	0.0436813	0.470036
chr7	110856861	110856960	6.87229	0.0285251	0.0521365	0.138203
chr7	110877201	110877460	16.7185	-0.0322269	0.0489909	0.170288	0.402313
chr7	110975391	110975430	5.52092	-0.0140664	0.0444575	0.388692
chr7	111019241	111019800	33.2381	-0.00803736	0.0335153	0.722472	0.869079
chr7	111025711	111027340	169.275	-0.0156224	0.0197219	0.377629	0.628959
chr7	111029591	111030170	24.4897	0.000520659	0.0350203	0.981469	0.992819
chr7	111041611	111041870	17.3171	-0.0162786	0.0412206	0.436634	0.678063
chr7	111045611	111045720	7.34865	-0.000810219	0.0410803	0.961618
chr7	111049791	111051420	80.861	-0.017548	0.0268692	0.419124	0.663863
chr7	111076451	111076630	10.5916	0.0432976	0.0628728	0.0752575	0.241331
chr7	111081511	111083140	378.647	-0.0204432	0.0141789	0.127801	0.338104
chr7	111089911	111095060	780.005	0.00823922	0.0116452	0.464174	0.699818
chr7	111096951	111097320	32.6358	0.0184914	0.0356324	0.429933	0.67262
chr7	111098551	111099090	21.4748	-0.0185589	0.0383667	0.418844	0.663671
chr7	111108151	111108260	8.3471	0.00028324	0.0406744	0.987498	0.995189
chr7	111113431	111113910	19.7215	0.0575332	0.0578297	0.05813	0.203163
chr7	111127151	111127520	24.2793	-0.0245189	0.0386384	0.307605	0.563425
chr7	111129211	111130180	67.3851	0.042668	0.0305875	0.0750102	0.240829
chr7	111137851	111138500	36.8947	0.0664087	0.0450202	0.0286447	0.125769
chr7	111164451	111165230	24.9238	0.220207	0.057564	7.33285e-06	0.000190865
chr7	111167901	111169030	68.172	0.0828433	0.0339782	0.00265666	0.0225079
chr7	111172801	111173070	12.4408	0.0627618	0.0780384	0.0418756	0.162946
chr7	111175101	111175270	12.4174	-0.00546103	0.0395513	0.778525	0.899087
chr7	111205231	111205520	10.7472	0.0085523	0.0408133	0.648638	0.826792
chr7	111205711	111206100	16.6381	-0.0161893	0.0402595	0.452961	0.691301
chr7	111207951	111208030	7.24943	-0.00201054	0.0413919	0.902397
chr7	111230121	111230230	7.46394	0.0138943	0.0438864	0.416122
chr7	111238791	111239360	25.307	-0.0185933	0.0385617	0.416474	0.661646
chr7	111242461	111242650	7.91694	-0.00747418	0.0418455	0.660496	0.833241
chr7	111255781	111255790	4.66728	-0.00206012	0.0423341	0.888468
chr7	111256411	111256700	15.6715	0.00648855	0.0388031	0.749347	0.883311
chr7	111266781	111266800	4.72127	-0.0012737	0.0421516	0.93288
chr7	111274411	111275450	114.483	-0.0601163	0.0256283	0.00619456	0.0424004
chr7	111291971	111292700	48.9515	0.00942195	0.0297717	0.675346	0.842019
chr7	111305201	111305270	6.08979	-0.0220955	0.0484109	0.202328
chr7	111347091	111347250	10.6667	-0.135147	0.112838	0.00888126	0.0550297
chr7	111391221	111391310	8.14855	0.0123657	0.0425692	0.493987	0.722009
chr7	111391891	111393940	539.963	-0.0302765	0.0129584	0.0143919	0.0776621
chr7	111409891	111410380	29.3938	0.0173795	0.0358399	0.455343	0.693125
chr7	111413511	111414550	87.1854	-0.062917	0.0334092	0.0161102	0.0843286
chr7	111438651	111439270	34.2315	-0.0781173	0.0486506	0.0166374	0.0862205
chr7	111486241	111486830	35.6998	-0.00974067	0.0320989	0.669046	0.838188
chr7	111517611	111517770	10.3337	-0.0352359	0.0549054	0.117917	0.32163
chr7	111532581	111533140	20.7276	0.000537181	0.0371584	0.979844	0.992288
chr7	111560881	111562960	513.59	-0.0263705	0.0160655	0.0778059	0.246674
chr7	111586841	111587390	28.0771	0.00398858	0.0355197	0.855947	0.937817
chr7	111600261	111600640	14.7874	-0.00512924	0.0391169	0.795107	0.907638
chr7	111657131	111657170	6.03609	0.0234155	0.048977	0.190451
chr7	111698911	111699100	13.0465	-0.0237187	0.0448849	0.272832	0.526851
chr7	111730501	111730810	22.6331	-0.0246	0.0403949	0.300382	0.555959
chr7	111735141	111736840	77.6456	-0.0834837	0.0341319	0.00256001	0.0218787
chr7	111741681	111742320	42.5338	-0.0638531	0.0467053	0.0354958	0.145575
chr7	111743361	111743540	12.6423	0.0266931	0.046495	0.227634	0.476243
chr7	111744851	111745140	13.3535	0.244563	0.0872437	0.000221527	0.00320631
chr7	111752261	111752650	30.8666	-0.00970865	0.0337162	0.669558	0.838547
chr7	111754041	111754060	4.84947	0.0121364	0.0442792	0.425309
chr7	111756371	111757430	149.712	0.0788811	0.0223287	9.32414e-05	0.00158456
chr7	111759861	111760430	22.0427	0.0172148	0.0378381	0.451484	0.690146
chr7	111762961	111764010	89.379	-0.035969	0.0280855	0.112001	0.31145
chr7	111788321	111788680	19.3133	0.00455801	0.0372069	0.830135	0.925626
chr7	111835151	111835300	10.9501	0.036017	0.0555926	0.112227	0.311845
chr7	111855231	111856070	30.852	0.0341879	0.0403774	0.182699	0.41942
chr7	111874031	111874370	14.2295	0.0109242	0.0394846	0.597217	0.794442
chr7	111911531	111911680	9.77041	-0.00793858	0.0411472	0.662023	0.834054
chr7	111930711	111932550	196.474	0.109184	0.0205528	1.52509e-08	8.67437e-07
chr7	111953751	111953930	13.0397	-0.0308554	0.0490286	0.17791	0.413061
chr7	111980791	111981000	11.6146	-0.00647997	0.0402354	0.731624	0.874384
chr7	111984081	111984250	9.74331	0.0205706	0.0450506	0.300373	0.555956
chr7	112001351	112001400	5.51692	0.00268147	0.0419823	0.863244
chr7	112023241	112023740	27.1328	-0.0253173	0.0383912	0.295282	0.550762
chr7	112028711	112028760	5.74144	0.00623442	0.0421703	0.698318
chr7	112050061	112050410	20.8203	-0.0018857	0.0364971	0.930315	0.970895
chr7	112060681	112060950	15.4201	0.222318	0.0800891	0.000256678	0.00360815
chr7	112061131	112061180	5.92039	0.000294608	0.0417108	0.985572
chr7	112092871	112092880	4.5339	-0.0118645	0.0441968	0.43613
chr7	112101341	112101550	12.0717	0.477434	0.087368	2.06279e-09	1.45907e-07
chr7	112104111	112104460	12.761	0.0345509	0.0532058	0.131339	0.343572
chr7	112109111	112109230	8.10548	-0.0138283	0.0432484	0.44013	0.681068
chr7	112112561	112113850	152.825	-0.105754	0.022021	2.29058e-07	9.61159e-06
chr7	112131931	112132840	44.6581	-0.0193665	0.0327412	0.407962	0.654665
chr7	112140751	112140830	6.39156	0.00333048	0.0419394	0.832119
chr7	112147691	112148620	100.29	0.0135426	0.0238117	0.503498	0.729122
chr7	112151081	112152570	83.457	-0.0194136	0.0257498	0.36097	0.614544
chr7	112160121	112164110	842.185	-0.0120615	0.0135215	0.349141	0.603593
chr7	112166681	112167700	144.427	0.103863	0.02663	1.35544e-05	0.00032121
chr7	112173021	112173740	28.2595	0.0384644	0.04319	0.144022	0.36336
chr7	112182691	112183220	41.6828	0.0668786	0.0431345	0.0253933	0.115905
chr7	112185181	112185270	7.41516	0.0202054	0.046206	0.273048
chr7	112202951	112203110	7.32081	-0.00995506	0.0423717	0.562314
chr7	112203671	112207540	1712.39	-0.0120182	0.00805845	0.129339	0.340288
chr7	112212611	112212860	19.108	-0.245647	0.068701	1.76968e-05	0.000403763
chr7	112215031	112216370	60.646	0.0138174	0.029147	0.538466	0.754173
chr7	112251911	112253000	77.3957	-0.118072	0.0315229	2.05619e-05	0.000457842
chr7	112253571	112254720	76.2647	0.0200946	0.0263227	0.350763	0.605003
chr7	112263141	112263810	25.5925	-0.018625	0.0369535	0.423721	0.667542
chr7	112286051	112287080	74.9065	0.100694	0.0335238	0.000365737	0.00479588
chr7	112323401	112323590	12.262	0.488772	0.0858377	5.65901e-10	4.55667e-08
chr7	112331511	112331790	18.119	0.152023	0.0734457	0.00215864	0.0192092
chr7	112357311	112357380	8.34885	0.0643943	0.0941932	0.0311796	0.133159
chr7	112362171	112363380	109.407	-0.00345729	0.0234694	0.862986	0.941093
chr7	112370271	112370960	34.7112	0.0689922	0.0473076	0.0269201	0.120684
chr7	112386711	112386870	11.5745	0.0607423	0.0821318	0.0398833	0.15778
chr7	112390891	112392610	203.062	0.0036643	0.0226657	0.851671	0.936043
chr7	112411141	112411600	18.7192	-0.00010716	0.0371802	0.995827	0.998515
chr7	112415001	112415310	19.2296	0.0327433	0.0451738	0.187867	0.426298
chr7	112419851	112421130	166.217	0.0114645	0.0197199	0.517812	0.739442
chr7	112422861	112423440	41.0746	0.0294583	0.0347442	0.229086	0.477846
chr7	112435181	112435630	29.4787	-0.0130811	0.0348785	0.567877	0.774757
chr7	112449601	112453150	1589.12	-0.000887268	0.0100901	0.927891	0.969757
chr7	112462311	112462560	12.6771	-0.00776171	0.0402828	0.684765	0.847905
chr7	112480321	112481380	38.8053	0.0960212	0.0468206	0.0048779	0.0355249
chr7	112481851	112482110	14.662	0.121123	0.10152	0.0105606	0.0623397
chr7	112484711	112485060	20.5234	0.176324	0.0722673	0.000767575	0.00863467
chr7	112486381	112487500	129.248	0.0696316	0.0240967	0.0010382	0.0109551
chr7	112495301	112496300	67.8027	-0.0696273	0.0324224	0.00756318	0.0491014
chr7	112550561	112550740	14.6372	-0.0629351	0.0771522	0.0419702	0.163176
chr7	112566431	112567550	54.6253	0.000824994	0.0284941	0.970401	0.988254
chr7	112572291	112572400	11.2682	0.0251703	0.0469036	0.231826	0.480974
chr7	112572841	112574250	153.928	-0.0278108	0.0202594	0.123839	0.331674
chr7	112665851	112665930	8.19632	-0.0152211	0.0437876	0.39825	0.64637
chr7	112789331	112790870	313.322	0.00785355	0.0162992	0.605185	0.799529
chr7	112792501	112792700	11.2639	-0.0289147	0.0496461	0.177395	0.412283
chr7	112798571	112798860	12.8583	-0.0134682	0.04076	0.508666	0.732617
chr7	112843571	112844360	56.4447	0.0050006	0.0287136	0.821628	0.921195
chr7	112889411	112890000	20.0703	-0.110918	0.0661296	0.00725972	0.0476737
chr7	112892441	112892540	7.35106	0.329664	0.115553	0.000162947
chr7	112898611	112898990	23.738	-0.000574755	0.0352542	0.978781	0.9918
chr7	112907821	112909220	119.017	-0.04951	0.0240808	0.0171042	0.0878828
chr7	112925891	112926470	34.1342	0.0557139	0.047793	0.0583752	0.203757
chr7	112930571	112931560	88.7189	0.012783	0.0248397	0.53825	0.75404
chr7	112938551	112940840	1180.38	-0.0344676	0.00921301	0.000128265	0.00205671
chr7	112970911	112971020	10.6314	0.0119506	0.041397	0.535037	0.751688
chr7	112985511	112986460	47.5252	0.171389	0.0410469	2.15377e-06	6.7501e-05
chr7	112989071	112989080	4.20753	0.010393	0.0439557	0.479792
chr7	113083601	113084030	21.3688	-0.0138553	0.0373727	0.536064	0.752352
chr7	113085621	113087960	184.12	-0.044187	0.0203579	0.0153465	0.0813807
chr7	113100141	113100260	9.4081	0.00502288	0.0405578	0.783223	0.901609
chr7	113117471	113119160	238.997	-0.0623971	0.0187247	0.000290816	0.0039986
chr7	113142571	113143160	32.8973	-0.0666122	0.0466844	0.0302573	0.130435
chr7	113159891	113159990	11.0166	-0.0109043	0.0408939	0.574236	0.779073
chr7	113289261	113289390	13.4917	0.0155121	0.0417157	0.445051	0.685089
chr7	113331511	113331700	15.1248	0.0162419	0.0410842	0.441042	0.681743
chr7	113414391	113414670	12.8993	0.0378474	0.0545414	0.117619	0.321121
chr7	113421631	113422110	45.4705	-0.0258567	0.0327699	0.278208	0.532504
chr7	113698731	113698830	10.8779	-0.0161959	0.0428966	0.407243	0.654117
chr7	113710431	113710730	22.051	-0.0560331	0.0552388	0.0616879	0.211616
chr7	113774381	113774450	7.60719	0.0384679	0.0602568	0.0820753
chr7	113824101	113824580	16.8364	-0.0113573	0.0390977	0.588703	0.788708
chr7	114026681	114026750	7.28245	-0.00631107	0.0416554	0.709094
chr7	114081851	114082500	26.7056	0.00367604	0.0347114	0.868889	0.944093
chr7	114082771	114082780	4.22132	0.00175159	0.0426	0.90173
chr7	114082961	114083390	19.4283	0.0817883	0.0720042	0.0245044	0.113067
chr7	114084481	114087380	192.928	0.0378875	0.0201517	0.0357322	0.146199
chr7	114182881	114183470	32.9317	0.017894	0.0346563	0.44474	0.684813
chr7	114412461	114413070	56.8285	0.0753204	0.0372981	0.00853741	0.0535525
chr7	114413971	114415740	84.6611	0.0149848	0.0258845	0.481276	0.712883
chr7	114422661	114422720	7.41944	0.0816468	0.129934	0.0200587
chr7	114422881	114423150	10.8576	0.00452865	0.0402118	0.808197	0.914592
chr7	114426981	114426990	4.9475	0.00557029	0.0424356	0.717436
chr7	114519301	114519720	27.7148	-0.00400204	0.0344273	0.85752	0.938431
chr7	114533171	114533500	29.3893	0.297453	0.052125	6.21608e-10	4.95434e-08
chr7	114569351	114569430	8.22555	0.0360056	0.0586447	0.0860053	0.26298
chr7	114615601	114615760	11.4244	0.0030501	0.0402389	0.868554	0.943962
chr7	114629881	114631040	120.491	0.00960149	0.021682	0.613549	0.804827
chr7	114645371	114646000	81.7757	-0.0500365	0.02931	0.0344832	0.14271
chr7	114656511	114657040	27.6857	-0.0142408	0.0361072	0.532255	0.749795
chr7	114657561	114658060	19.1818	-0.0782482	0.0740925	0.0278695	0.123486
chr7	114659711	114660570	44.2882	0.00861756	0.0312359	0.704176	0.858748
chr7	114661491	114661820	22.3083	-0.0280886	0.0428334	0.242695	0.493388
chr7	114663631	114663760	15.2811	0.00176689	0.038495	0.930055	0.970738
chr7	114759341	114759880	24.4076	-0.0448734	0.0499106	0.10261	0.294214
chr7	114856531	114857000	25.7979	-0.122219	0.0603882	0.00328743	0.0264405
chr7	114865711	114865840	13.7442	0.000913517	0.0389017	0.963199	0.985229
chr7	114889791	114889810	5.35572	0.0013632	0.0420953	0.929523
chr7	114921681	114923880	315.702	-0.0184105	0.0157908	0.212107	0.457285
chr7	114929591	114930490	51.1898	-0.0141121	0.0297668	0.532529	0.749971
chr7	114944581	114945340	60.9465	0.0214524	0.0297854	0.348251	0.602816
chr7	115015511	115016060	46.4472	0.000131832	0.03022	0.995559	0.998366
chr7	115066031	115066380	28.4179	0.229156	0.0568113	3.02127e-06	8.95638e-05
chr7	115087561	115087730	10.7059	-0.001734	0.0399385	0.925652	0.96881
chr7	115096321	115097830	132.991	0.000204744	0.0209156	0.991333	0.996564
chr7	115123041	115123900	53.7154	0.0587753	0.0369937	0.0313689	0.133711
chr7	115135301	115135310	4.06584	0.0163568	0.0461912	0.283979
chr7	115159791	115159800	4.86547	0.012216	0.044271	0.426638
chr7	115178901	115179510	46.5061	-0.00799976	0.0308453	0.723325	0.869652
chr7	115197811	115197830	4.79442	0.0126717	0.0443472	0.414564
chr7	115230521	115231930	229.754	0.130654	0.0205462	2.23612e-11	2.4385e-09
chr7	115297461	115298300	55.7512	0.030209	0.0309497	0.200358	0.442943
chr7	115299411	115300440	73.1879	-0.0397348	0.0284482	0.0828932	0.25701
chr7	115475631	115477700	128.669	0.0452992	0.0248532	0.0322006	0.136088
chr7	115569691	115569900	11.1254	-0.00876563	0.0406872	0.644101	0.824118
chr7	115680071	115680140	7.24605	-0.00122087	0.0413155	0.940919
chr7	115707381	115708320	119.262	0.0116584	0.0234461	0.560608	0.769896
chr7	115812851	115813050	11.6222	-0.0148666	0.0427398	0.434417	0.67628
chr7	116123171	116123190	5.23821	-0.0168008	0.0456388	0.310499
chr7	116135381	116135690	15.2684	-0.0173103	0.0410927	0.418728	0.663584
chr7	116138311	116138810	26.9299	0.0110735	0.0349417	0.625902	0.812864
chr7	116173261	116173310	7.04016	-0.018528	0.0460082	0.287103
chr7	116180351	116180520	13.3758	-0.00886967	0.04021	0.648926	0.826947
chr7	116210231	116211620	165.124	0.05439	0.0209434	0.00374817	0.0291363
chr7	116222381	116222830	17.9791	0.276166	0.0690551	3.16284e-06	9.30015e-05
chr7	116232031	116232170	9.44744	0.0269842	0.0493278	0.186164	0.423986
chr7	116236091	116236260	13.8855	-0.0478164	0.062594	0.0741009	0.238846
chr7	116250091	116250270	20.0422	0.013139	0.0384589	0.546793	0.760074
chr7	116258831	116258990	13.4435	0.011253	0.0404448	0.573092	0.778331
chr7	116259961	116260220	12.4776	0.0638032	0.08143	0.0388799	0.155083
chr7	116271821	116272480	58.3541	0.0454909	0.0344123	0.0746948	0.240168
chr7	116277081	116277380	20.5727	0.140247	0.0684187	0.00250633	0.0215262
chr7	116288131	116288510	22.5094	0.0675081	0.0642746	0.0392981	0.156209
chr7	116290841	116291000	13.1138	0.0232923	0.0445416	0.282157	0.536873
chr7	116305901	116306600	32.6598	0.235743	0.0539557	6.94246e-07	2.53039e-05
chr7	116315271	116316080	39.186	0.0102111	0.0321383	0.654535	0.829976
chr7	116316231	116318060	512.398	0.0300952	0.0138011	0.0215538	0.103445
chr7	116329971	116330320	13.9389	-0.0178201	0.0420405	0.395504	0.64399
chr7	116330751	116331700	46.7954	0.0157554	0.0311422	0.493238	0.721421
chr7	116337211	116337290	6.94154	0.00532792	0.0417304	0.747508
chr7	116341631	116341760	9.3526	-0.00501112	0.0405325	0.783503	0.901779
chr7	116353721	116355580	151.4	0.222746	0.0227126	7.15893e-24	6.8801e-21
chr7	116357291	116357330	5.91193	0.0234118	0.0488787	0.192978
chr7	116367601	116367680	7.28514	0.00912802	0.0422772	0.591239
chr7	116393781	116393910	8.96866	0.0252849	0.0480215	0.212049	0.457179
chr7	116399821	116400420	37.1565	0.143434	0.0461763	0.000150728	0.00234177
chr7	116417481	116418450	55.234	-0.0103385	0.0286052	0.641595	0.822594
chr7	116499081	116500400	143.479	-0.0272989	0.0220191	0.155645	0.380844
chr7	116500541	116500590	5.33978	0.00376547	0.0421975	0.805657
chr7	116500701	116500710	4.93164	0.0162378	0.0459737	0.295297
chr7	116511581	116512460	33.6873	-0.00924335	0.0330586	0.684727	0.8479
chr7	116522361	116522570	16.8668	-0.00713107	0.0388164	0.726313	0.871273
chr7	116524391	116527000	319.785	0.0571457	0.0172286	0.000354452	0.00468336
chr7	116527981	116528660	56.5093	0.168733	0.0385562	9.09341e-07	3.19627e-05
chr7	116545631	116545660	6.05268	0.0176593	0.0455675	0.308838
chr7	116547501	116547560	6.46506	0.0179842	0.0455257	0.308248
chr7	116558111	116558120	4.76127	0.0160246	0.0460907	0.288975
chr7	116560041	116560560	33.3194	0.0973467	0.0513869	0.0064412	0.0436454
chr7	116574011	116574710	33.4602	0.00599363	0.0329306	0.791075	0.905686
chr7	116577031	116577310	16.2804	0.0231974	0.0447469	0.27925	0.533711
chr7	116588371	116589230	19.2631	-0.00398397	0.0369679	0.851441	0.935947
chr7	116591891	116591990	9.94865	0.00536434	0.0407453	0.766555	0.892771
chr7	116604081	116604130	5.82662	-0.0119392	0.0435992	0.465268
chr7	116614711	116614780	6.7895	-0.0130607	0.0434718	0.447553
chr7	116671681	116672990	179.303	-0.0042998	0.0185603	0.799063	0.90963
chr7	116688071	116688140	6.71583	-0.00519752	0.041627	0.755832
chr7	116706601	116707150	51.7119	0.010562	0.0300074	0.639701	0.821449
chr7	116736841	116737070	8.42973	-0.00330303	0.0413172	0.843638	0.932107
chr7	116776261	116776910	42.2415	0.0394567	0.0380379	0.128855	0.33956
chr7	116781611	116783030	244.939	0.0794299	0.0177697	1.84783e-06	5.91573e-05
chr7	116802261	116803090	44.8124	-0.0520544	0.0382102	0.0552454	0.19632
chr7	116809561	116809960	25.8756	-0.0349904	0.0441688	0.17102	0.40342
chr7	116834891	116835290	21.5222	-0.0613867	0.0577229	0.0492019	0.18153
chr7	116861831	116864420	917.084	-0.0232726	0.0129808	0.0604201	0.208545
chr7	116879581	116879600	5.34463	-0.012677	0.0441042	0.426121
chr7	116897761	116898160	31.0168	0.16134	0.0530281	0.000158627	0.00244283
chr7	116904841	116905880	101.394	-0.00912047	0.0242366	0.6553	0.830324
chr7	116930171	116931220	55.8074	0.0227349	0.0304351	0.325572	0.580911
chr7	116951101	116951220	8.62637	0.018376	0.044686	0.331101	0.586313
chr7	116952841	116955260	626.63	-0.0087666	0.0120822	0.450967	0.689729
chr7	116955951	116956520	24.0167	0.0095592	0.0354723	0.670226	0.839059
chr7	116969541	116969870	28.0965	-0.012347	0.0351821	0.587394	0.787834
chr7	116984791	116985080	15.6831	-0.0165479	0.0410837	0.434194	0.676063
chr7	117012771	117012900	12.6353	0.00722723	0.0400855	0.707122	0.860425
chr7	117014851	117014920	6.71058	0.0267217	0.0505527	0.163055
chr7	117019661	117021490	254.233	0.0190788	0.0161789	0.205479	0.449113
chr7	117026051	117026150	8.18437	0.0171328	0.0442887	0.357276	0.611244
chr7	117026731	117026740	4.29258	0.00127487	0.0424283	0.929941
chr7	117036141	117036580	18.1775	-0.0722582	0.0695517	0.0336557	0.140356
chr7	117050171	117050420	18.3444	0.154898	0.0774683	0.00239991	0.0208642
chr7	117051361	117052600	143.851	-0.0180373	0.0208438	0.328549	0.58361
chr7	117053501	117053640	9.25232	0.0167514	0.0435186	0.383341	0.633822
chr7	117067421	117067790	11.9203	0.0581074	0.0742993	0.0481281	0.178835
chr7	117067911	117069910	295.511	0.034001	0.0178131	0.0372291	0.150512
chr7	117072061	117073670	358.126	0.00585201	0.0147361	0.674329	0.841446
chr7	117074511	117074590	5.99943	0.00233753	0.041859	0.881801
chr7	117078601	117078920	17.2444	0.010765	0.0395745	0.596613	0.793994
chr7	117086211	117086350	11.305	0.146054	0.104716	0.00665496	0.0446732
chr7	117096571	117096610	5.319	-0.00254136	0.0420814	0.867879
chr7	117096931	117097390	13.5848	0.00571677	0.0398524	0.774032	0.89686
chr7	117118801	117119880	32.8541	-0.0625297	0.0478441	0.0399085	0.157836
chr7	117123321	117123580	13.3655	0.147042	0.0947768	0.0054138	0.0383533
chr7	117124591	117125160	66.4347	0.102507	0.0343954	0.000380586	0.00494964
chr7	117126471	117127010	25.7099	0.0317061	0.0414243	0.206869	0.450861
chr7	117127651	117127830	17.4236	0.0422478	0.0544647	0.105991	0.30039
chr7	117157111	117158530	169.561	-0.0040143	0.0198512	0.821596	0.921176
chr7	117158951	117159020	7.26982	-0.0088714	0.0424681	0.592264
chr7	117169701	117170570	47.9978	-0.0311838	0.0342327	0.203524	0.446798
chr7	117172311	117173710	149.327	0.0630448	0.0246635	0.00326078	0.0262759
chr7	117190861	117190980	8.49449	-0.190481	0.118429	0.00364896	0.0285588
chr7	117212971	117213240	25.347	0.010572	0.0359311	0.637216	0.82005
chr7	117248961	117249040	6.14361	-0.00506472	0.0419447	0.752297
chr7	117322831	117324820	122.882	-0.0350492	0.024508	0.117181	0.320422
chr7	117479671	117479840	9.72926	0.00622058	0.0413217	0.721532	0.868655
chr7	117645571	117645670	6.7911	0.00378945	0.0417577	0.815614
chr7	117673131	117674130	103.628	0.0366383	0.0248181	0.080746	0.252703
chr7	117674701	117674970	17.4473	-0.00975472	0.0386621	0.642185	0.822908
chr7	117675911	117676190	12.9867	0.0271126	0.0467253	0.221172	0.468343
chr7	117707261	117707470	14.0183	-0.0310523	0.0488633	0.17747	0.412407
chr7	117715681	117716430	39.8146	-0.0144838	0.0328744	0.530484	0.748539
chr7	117716861	117717250	23.6789	0.099011	0.0639637	0.0108772	0.0636535
chr7	117728481	117729780	157.721	0.0486789	0.0210511	0.00948328	0.0576786
chr7	117731541	117731770	19.4052	0.481146	0.0639672	2.68328e-15	6.20666e-13
chr7	117738181	117738190	5.64046	0.0145987	0.0447189	0.370132
chr7	117750761	117751140	14.882	0.0110137	0.0392728	0.597198	0.79444
chr7	117807701	117809570	200.758	0.027165	0.0191444	0.116246	0.31883
chr7	117810781	117810870	7.42416	0.026669	0.0501366	0.170826
chr7	117811141	117811160	5.11961	-0.0122814	0.0440536	0.437552
chr7	117827841	117828520	73.6385	0.166081	0.0336583	6.35402e-08	3.09622e-06
chr7	117863671	117863840	8.55562	0.151567	0.125822	0.00755107	0.0490527
chr7	117871781	117874200	397.52	-0.0204375	0.0139587	0.122668	0.329622
chr7	117875671	117875880	17.9893	0.024221	0.0423047	0.29844	0.554056
chr7	117907121	117907500	14.5584	-0.0263652	0.0459393	0.235566	0.485146
chr7	117993331	117993860	52.781	-0.0356801	0.0339375	0.149543	0.371774
chr7	118003731	118003750	4.97074	0.00289204	0.042152	0.849435
chr7	118004631	118005830	154.569	0.000205897	0.0212721	0.991412	0.996584
chr7	118009061	118010090	107.979	-0.00754652	0.0224081	0.697491	0.854929
chr7	118029671	118030370	46.39	-0.126896	0.0428517	0.000282711	0.00390265
chr7	118081141	118081240	8.11719	0.018018	0.0450397	0.323663	0.579131
chr7	118104961	118105050	9.42956	-0.0149468	0.04288	0.431047	0.673442
chr7	118152211	118152410	11.692	0.00216864	0.0400249	0.907143	0.960425
chr7	118183261	118184910	431.759	-0.0210426	0.0139568	0.111918	0.311281
chr7	118195681	118196180	26.2218	-0.0167247	0.0365441	0.468508	0.703146
chr7	118213991	118215020	136.801	0.0246542	0.0217576	0.195897	0.437017
chr7	118225971	118226060	7.68828	0.00479978	0.0415283	0.774886
chr7	118232631	118233330	76.3488	-0.0407457	0.0305078	0.08739	0.265687
chr7	118237091	118237180	7.37286	0.000888522	0.041345	0.957397
chr7	118238441	118238620	13.4671	0.236112	0.0819438	0.000183153	0.00274394
chr7	118245331	118245580	13.709	-0.0075152	0.0399438	0.698702	0.855581
chr7	118573031	118573370	24.7706	0.0598252	0.0567495	0.0523982	0.189469
chr7	118590231	118590340	10.678	-0.0136826	0.0422999	0.471064	0.705054
chr7	118614841	118615080	17.9167	-0.00899713	0.0383184	0.669078	0.838207
chr7	118858941	118859040	5.88445	-0.0092109	0.0437452	0.519702
chr7	118945991	118946150	10.3185	0.119906	0.115785	0.0120031	0.0682919
chr7	119175971	119176240	15.0063	-0.0239661	0.0439675	0.281453	0.536136
chr7	119197811	119198220	31.0126	-0.0211951	0.0361506	0.371811	0.624062
chr7	119270021	119270470	36.7334	-0.00899732	0.0321721	0.692442	0.852023
chr7	119482361	119482480	11.5955	0.00170609	0.0401125	0.926463	0.969136
chr7	119901131	119901340	14.8053	0.0235403	0.0439402	0.287017	0.54212
chr7	119935571	119935660	8.2993	-0.0130577	0.0429919	0.46451	0.700055
chr7	120032781	120033690	105.338	-0.0448568	0.0260697	0.0398771	0.157775
chr7	120272261	120274000	121.952	0.00734747	0.0223819	0.705395	0.859461
chr7	120332571	120332690	9.18593	-0.000594204	0.0403898	0.973786	0.989651
chr7	120337431	120337510	12.1483	0.021215	0.0444904	0.305064	0.560794
chr7	120395241	120396120	79.211	0.0049198	0.0262105	0.817735	0.919303
chr7	120412631	120412930	9.84352	-0.00418413	0.0401855	0.821711	0.921236
chr7	120504441	120504650	11.9344	0.0143717	0.0427274	0.445191	0.685227
chr7	120512851	120512900	6.14238	-0.0120029	0.0434031	0.471608
chr7	120521951	120522610	37.1215	-0.000784247	0.0328684	0.971981	0.988869
chr7	120525321	120526030	35.8256	0.236748	0.048051	4.84133e-08	2.43067e-06
chr7	120554921	120555390	29.8713	-0.0376992	0.0410185	0.148973	0.370803
chr7	120585771	120586210	12.4496	0.022756	0.0449398	0.281662	0.536331
chr7	120586631	120586830	12.1074	0.0574514	0.0737044	0.0490886	0.1813
chr7	120715011	120715400	18.8021	0.067001	0.0683871	0.0402772	0.158834
chr7	120716221	120716880	53.3877	0.0299775	0.0324765	0.212198	0.457413
chr7	120718571	120718580	4.44349	0.0040447	0.0426227	0.780744
chr7	120719901	120719980	7.03507	0.0182571	0.046091	0.284082
chr7	120720091	120720630	15.951	0.0442857	0.0581908	0.0901843	0.270959
chr7	120724231	120725700	80.6598	-0.0633402	0.0316942	0.0126033	0.0705799
chr7	120738661	120739300	33.9178	0.0256229	0.0365354	0.291457	0.547025
chr7	120740431	120740810	24.3798	0.222471	0.0599756	1.12953e-05	0.000276014
chr7	120742351	120742900	26.6015	0.016962	0.0364432	0.46352	0.699355
chr7	120743051	120743130	5.60604	-0.00219612	0.04227	0.88334
chr7	120785051	120785550	21.1787	-0.0219023	0.0403499	0.343217	0.598217
chr7	120792071	120792970	50.3975	0.0309549	0.0323029	0.197889	0.439769
chr7	120805831	120806250	32.2152	-0.0593615	0.0489777	0.0489291	0.180893
chr7	120856471	120858620	817.009	0.0151809	0.0106655	0.14251	0.360989
chr7	120863131	120863230	8.22547	0.0155063	0.0437775	0.39459	0.643234
chr7	120873531	120873820	17.3822	8.86192e-05	0.0379049	0.997042	0.998951
chr7	120949961	120951950	986.634	-0.0506968	0.013055	4.84638e-05	0.000931403
chr7	120987471	120989300	243.873	0.0321256	0.0175861	0.0466458	0.17514
chr7	121074031	121074320	16.2432	0.225952	0.0763172	0.00014727	0.00230101
chr7	121081351	121081670	30.2583	-0.0187622	0.0366843	0.421411	0.665588
chr7	121083231	121083350	9.65512	0.0263501	0.0488404	0.195157	0.435982
chr7	121108001	121108200	23.3889	0.0166313	0.0379501	0.464328	0.69995
chr7	121151691	121152290	57.1143	0.0505567	0.0367089	0.057264	0.201132
chr7	121204601	121204830	12.7081	-0.0133983	0.0424825	0.4712	0.705182
chr7	121278511	121278700	9.49011	0.0371521	0.0600571	0.0781464	0.247412
chr7	121328711	121330790	126.673	-0.00790999	0.0227562	0.687165	0.849021
chr7	121366941	121367030	9.45899	0.0101912	0.0416945	0.576477	0.780588
chr7	121381391	121381410	4.98891	-0.00164018	0.0422019	0.911672
chr7	121385901	121386200	17.2869	0.207103	0.0721257	0.000207748	0.00304116
chr7	121395331	121396950	700.749	-0.0108105	0.0126822	0.373779	0.625624
chr7	121398301	121398590	20.7889	0.062485	0.0585049	0.0472836	0.176777
chr7	121405711	121405870	9.45689	-0.048547	0.0690903	0.0585781	0.20426
chr7	121438111	121439000	69.339	0.0314099	0.0292988	0.172805	0.405821
chr7	121442011	121442320	16.6006	-0.0310098	0.0469288	0.192795	0.43297
chr7	121479261	121481690	467.441	0.0385051	0.0145042	0.00492219	0.0357461
chr7	121482391	121482400	4.53418	0.0153223	0.0456483	0.316878
chr7	121485251	121486540	138.944	0.0123503	0.0224107	0.52526	0.744851
chr7	121504451	121505260	39.8184	-0.0383379	0.0397493	0.141483	0.359463
chr7	121521641	121521950	13.2583	-0.0195884	0.0432991	0.346955	0.601779
chr7	121530211	121530780	44.9463	0.0951026	0.0432229	0.00359661	0.0282575
chr7	121547351	121547810	38.4853	-0.0768136	0.0457219	0.0153861	0.0815515
chr7	121558431	121558580	15.4301	0.0616836	0.0719445	0.0462347	0.174157
chr7	121572711	121572920	13.7304	-0.0115494	0.0399983	0.571447	0.777175
chr7	121581811	121582010	8.37451	0.0125994	0.0426429	0.486214	0.716538
chr7	121587381	121587720	12.7933	-0.0615895	0.0789472	0.041887	0.162954
chr7	121595371	121596590	124.645	0.0835453	0.0313214	0.00140307	0.0137857
chr7	121603591	121606150	124.855	0.00875283	0.022803	0.656481	0.831022
chr7	121610391	121610500	7.7451	0.0130931	0.0428258	0.469463
chr7	121624531	121625600	130.845	0.0045389	0.022429	0.815712	0.918477
chr7	121634621	121634670	6.07708	-0.015451	0.0448492	0.355008
chr7	121639841	121640000	14.1561	0.102629	0.0965792	0.01579	0.0830288
chr7	121676181	121676720	23.1581	-0.00103421	0.0362165	0.961391	0.9844
chr7	121677321	121677610	13.7282	-0.0297709	0.0484142	0.18801	0.42648
chr7	121700631	121701450	25.8283	-0.00837987	0.0347919	0.709172	0.861589
chr7	121714621	121715690	45.1399	-0.0671607	0.0414778	0.0226233	0.107016
chr7	121736201	121736450	12.114	0.0119813	0.0412687	0.53752	0.753392
chr7	121739411	121739720	15.4359	0.119355	0.0812389	0.00847855	0.0532975
chr7	121741951	121742300	18.233	0.0684776	0.071253	0.0380806	0.152836
chr7	121750901	121751210	16.127	0.13918	0.0766121	0.00395505	0.0303465
chr7	121752821	121753120	18.7924	0.0425452	0.0519622	0.11074	0.309177
chr7	121755411	121756900	107.614	0.0119906	0.0225957	0.539755	0.755013
chr7	121767301	121767500	15.0193	0.0115398	0.0403738	0.566136	0.773704
chr7	121795151	121800120	1724.63	0.00622215	0.00903413	0.482198	0.713531
chr7	121802981	121803720	34.056	0.0334052	0.0393324	0.188552	0.427273
chr7	121811301	121811410	7.24632	-0.0187662	0.0458273	0.292693
chr7	121830301	121834900	750.152	-0.000192119	0.0112817	0.985973	0.994606
chr7	121836851	121837800	61.7104	0.0861482	0.0350203	0.00232916	0.0203754
chr7	121868311	121868440	11.2314	0.0353444	0.053757	0.126949	0.336747
chr7	121870811	121871430	18.9249	-0.00739149	0.0380812	0.724044	0.870029
chr7	121872011	121879770	922.864	-0.00909163	0.0101655	0.358299	0.612094
chr7	121880541	121883500	97.1249	0.0272295	0.0263755	0.208647	0.453018
chr7	121884571	121884680	8.47155	4.51285e-05	0.0407793	0.998057	0.999188
chr7	121885541	121888450	188.079	0.0122104	0.0210685	0.511957	0.735103
chr7	121890341	121891960	43.9094	-0.0344892	0.0353015	0.167656	0.398494
chr7	121893991	121894480	13.7824	0.0195981	0.0426667	0.356163	0.610158
chr7	121897451	121897950	19.5627	0.0125964	0.0381301	0.564206	0.772353
chr7	121898101	121898120	4.83445	0.0177394	0.0467955	0.252005
chr7	121900271	121900290	4.54745	0.0195468	0.0475984	0.221129
chr7	121904301	121904390	6.55898	0.00567968	0.0416445	0.735715
chr7	121905461	121906720	25.5536	0.00388376	0.0350025	0.861131	0.940193
chr7	121909211	121910470	38.5788	0.0159986	0.0341642	0.491088	0.719913
chr7	121912111	121915690	424.822	0.0406023	0.0139007	0.00207615	0.0186352
chr7	121915901	121917500	100.871	0.0205398	0.0254007	0.330193	0.585306
chr7	121917911	121918380	14.0844	0.0396637	0.0533728	0.118243	0.322233
chr7	121920121	121920270	12.4648	0.0222842	0.0444642	0.294613	0.550073
chr7	121922411	121922800	14.0983	0.014495	0.0410442	0.479115	0.711317
chr7	121924301	121925140	34.571	-0.0242379	0.0364515	0.314455	0.570287
chr7	121925611	121925650	5.03534	2.27397e-05	0.0421016	0.998279
chr7	121926231	121926290	5.76498	0.0184176	0.0461907	0.287039
chr7	121927871	121927880	4.33606	0.0244457	0.0509549	0.137158
chr7	121931521	121931980	19.3149	0.0129301	0.0385561	0.55123	0.763067
chr7	121934341	121934410	6.08952	-0.0214269	0.0476722	0.225237
chr7	121936831	121937460	16.9946	0.0118985	0.0389199	0.576114	0.780404
chr7	121937601	121937810	9.99215	0.00989813	0.0412781	0.596139	0.793646
chr7	121938301	121939450	29.3731	-0.0966038	0.0543036	0.00804377	0.0513532
chr7	121939731	121941480	55.2239	-0.0257805	0.0321502	0.276693	0.531086
chr7	121945721	121946240	13.5503	0.0342758	0.0521431	0.139796	0.356784
chr7	121952171	121952190	4.83825	0.0141651	0.0448602	0.366076
chr7	121952501	121952560	6.1149	0.0146311	0.0442095	0.392159
chr7	121953751	121954020	13.7082	-0.00932434	0.039707	0.641876	0.82272
chr7	121954151	121954200	5.4486	-0.00506933	0.0421634	0.746663
chr7	121954341	121954420	6.80688	-0.00364956	0.0412618	0.829662
chr7	121954811	121955380	30.6522	-0.00211716	0.0330414	0.924919	0.968529
chr7	121959911	121959960	6.30143	0.00828414	0.0423465	0.618369
chr7	121960071	121960120	6.13514	0.0214334	0.0474993	0.231331
chr7	121960911	121961970	79.4235	-0.03899	0.0286657	0.0899237	0.27047
chr7	121964461	121964950	12.9333	0.014512	0.0409818	0.480272	0.712169
chr7	121965651	121965930	10.7852	-0.0159785	0.0425374	0.419686	0.664304
chr7	121966191	121966840	19.4441	-0.0104716	0.0375028	0.630503	0.816049
chr7	121971941	121972220	9.43819	0.0286093	0.0508591	0.159955	0.387118
chr7	121981101	121981660	17.8647	-0.00366367	0.0374485	0.861447	0.940299
chr7	121983611	121983780	14.0812	-0.0449655	0.0585755	0.088303	0.267394
chr7	121985541	121986020	21.9799	0.0263605	0.0412796	0.271468	0.525423
chr7	121992961	121993490	14.514	0.0587206	0.0682209	0.0521545	0.188854
chr7	121994251	121995380	93.6808	-0.0153586	0.0284026	0.489421	0.718629
chr7	122002291	122002400	9.18332	0.00861399	0.0412245	0.638239	0.820703
chr7	122013191	122013210	5.30524	0.0232067	0.0492573	0.181383
chr7	122013511	122013730	10.2389	0.00291342	0.0400113	0.876419	0.947112
chr7	122014541	122014860	10.8655	-0.00538685	0.0403247	0.771522	0.895359
chr7	122020401	122020760	18.555	0.0254336	0.0422327	0.278619	0.53303
chr7	122021651	122021660	4.61908	0.0168868	0.0461186	0.286106
chr7	122032471	122032550	7.72669	0.00545901	0.0413355	0.75188
chr7	122040601	122040960	16.7369	0.0186449	0.041501	0.388219	0.637842
chr7	122046601	122046660	6.32264	0.0116284	0.0431986	0.489092
chr7	122047441	122047910	16.9381	0.0465262	0.0565788	0.088779	0.268305
chr7	122051911	122051930	5.18337	0.0372036	0.0620554	0.0619312
chr7	122053101	122053330	9.42713	0.013711	0.0429269	0.452542	0.690977
chr7	122059701	122059800	8.06089	0.0042834	0.0410886	0.805121	0.913042
chr7	122062991	122063080	7.01256	0.0158873	0.0440326	0.381353
chr7	122064831	122065400	16.7714	0.043832	0.0541851	0.101628	0.292435
chr7	122066971	122068600	58.1682	0.0262708	0.0319709	0.267531	0.520951
chr7	122068731	122069700	40.2673	-0.00800201	0.0316017	0.724047	0.870029
chr7	122069841	122071750	66.4357	-0.0316134	0.031117	0.182032	0.418547
chr7	122072371	122072980	16.4983	0.0688649	0.0713358	0.0378016	0.15205
chr7	122076581	122076840	10.569	0.0783703	0.107534	0.0243391	0.112593
chr7	122077691	122077700	4.97008	0.0387328	0.0645281	0.0513435
chr7	122081241	122081320	6.6782	0.0159367	0.0445737	0.361731
chr7	122082271	122083330	37.1264	-0.0303934	0.0378386	0.222555	0.470109
chr7	122083461	122083500	5.93525	0.0265822	0.0510949	0.150609
chr7	122092881	122093550	34.6557	-0.000321938	0.0323032	0.98843	0.995494
chr7	122136381	122136400	4.54001	0.00114938	0.0421884	0.942152
chr7	122136561	122137170	18.0569	0.00584777	0.0382532	0.776631	0.898158
chr7	122143021	122144990	727.276	0.00687602	0.0118634	0.547798	0.760697
chr7	122219451	122219510	6.32829	0.00518432	0.0419278	0.748928
chr7	122299831	122300850	39.9705	0.0328941	0.036634	0.189909	0.429036
chr7	122301871	122302170	18.8895	0.0844477	0.0762228	0.0229955	0.108213
chr7	122303671	122306620	115.371	0.0475649	0.0253755	0.0269764	0.120857
chr7	122310181	122310940	42.7193	0.0201333	0.0324457	0.390442	0.639733
chr7	122311891	122311900	5.20407	0.0452159	0.0754073	0.0295583
chr7	122316461	122317350	48.8723	0.00953366	0.0303347	0.673171	0.840835
chr7	122329071	122329530	33.0261	0.176052	0.0513432	3.96391e-05	0.000788774
chr7	122336921	122337290	21.0207	0.00276936	0.0366255	0.897947	0.956476
chr7	122380761	122381390	28.5534	-0.00344346	0.0338377	0.877563	0.947574
chr7	122384071	122384110	5.78622	0.187815	0.151401	0.00575058
chr7	122402341	122402430	8.13265	0.0265511	0.0498864	0.176021	0.410312
chr7	122412801	122413080	12.9533	-0.0572932	0.0721006	0.0506677	0.185176
chr7	122430801	122431040	13.7643	0.0442816	0.0606124	0.0831207	0.257441
chr7	122437831	122438790	134.709	0.0657964	0.0235479	0.0015335	0.0147349
chr7	122443141	122443210	6.52029	0.0284994	0.0527986	0.125447
chr7	122467831	122467890	6.24799	0.00993472	0.0428463	0.546767
chr7	122469061	122469430	15.8361	0.191879	0.0789737	0.000737669	0.00837861
chr7	122473941	122474460	29.3498	-0.00887818	0.0346506	0.693731	0.852804
chr7	122547851	122548050	12.9965	-0.0134754	0.0424819	0.468905	0.703398
chr7	122557331	122557410	7.633	0.0502182	0.0754018	0.0450175
chr7	122674471	122674830	18.2033	0.0116327	0.0393625	0.578612	0.782182
chr7	122767411	122767660	22.8633	0.0246224	0.041199	0.296029	0.551513
chr7	122803471	122803610	10.7932	0.000606765	0.0400572	0.973956	0.989708
chr7	122885601	122887710	395.065	0.0293924	0.0138774	0.025527	0.116312
chr7	122972051	122972660	39.8975	0.0244386	0.0339931	0.307999	0.563822
chr7	122975411	122975680	15.8831	0.0712172	0.0877605	0.0320801	0.135791
chr7	123028451	123028610	9.73042	0.0170613	0.0438115	0.371024	0.62333
chr7	123154231	123154710	34.1142	-0.0133553	0.0338721	0.561545	0.770605
chr7	123208891	123209130	17.7757	0.0825156	0.0728042	0.0241196	0.111901
chr7	123231261	123231520	11.067	-0.0219138	0.0451492	0.285866	0.540819
chr7	123233361	123233500	8.67608	-0.0104655	0.0418606	0.564274	0.772395
chr7	123304621	123305020	33.0402	0.115499	0.0518804	0.0023558	0.020565
chr7	123309281	123309440	9.92938	0.0284985	0.0498073	0.176692	0.411282
chr7	123346451	123347750	53.6114	-0.0238993	0.0312858	0.306781	0.562616
chr7	123351891	123352410	17.6405	-0.0445729	0.0555928	0.096121	0.282382
chr7	123355131	123356770	491.343	0.00385252	0.012285	0.745017	0.881416
chr7	123358031	123358270	11.1422	0.016295	0.0428895	0.405746	0.652855
chr7	123367171	123367940	24.5731	0.0380034	0.0446154	0.147098	0.367968
chr7	123410491	123411000	37.6311	0.0543686	0.0424662	0.0557329	0.197458
chr7	123433721	123434000	16.3971	0.0232204	0.0438998	0.290811	0.546438
chr7	123439681	123440770	115.857	-0.0394334	0.0238492	0.053851	0.193055
chr7	123494351	123494360	4.5915	-0.0124258	0.0446237	0.39993
chr7	123502311	123502490	12.2922	0.0630712	0.0821077	0.0388779	0.155082
chr7	123532371	123533360	56.3119	0.0223162	0.0303232	0.333486	0.588626
chr7	123533971	123535800	1128.08	-0.0442907	0.0194786	0.0117451	0.0672477
chr7	123538281	123538360	6.61096	0.0264259	0.0506753	0.159107
chr7	123557071	123558440	430.762	-0.0484295	0.0162369	0.00137931	0.0136034
chr7	123581011	123581080	6.80545	0.0106391	0.0429782	0.521254
chr7	123594771	123595090	28.5846	-0.00649571	0.0348521	0.770721	0.894952
chr7	123635681	123635800	15.0242	0.00949786	0.0394439	0.640678	0.822024
chr7	123643711	123644680	98.0825	-0.00959038	0.0240157	0.637046	0.819938
chr7	123682741	123683070	20.6219	-0.127393	0.0703864	0.00455271	0.0337255
chr7	123701611	123701920	23.3295	-0.00655746	0.0354096	0.767406	0.893278
chr7	123710561	123711250	24.8243	-0.0141356	0.035823	0.536178	0.752439
chr7	123720691	123720810	10.3796	0.00422352	0.0399364	0.822684	0.921774
chr7	123723591	123723870	14.3541	-0.00123937	0.039343	0.948414	0.978634
chr7	123725761	123725810	6.16388	0.00363558	0.0415338	0.826559
chr7	123747011	123750080	1091.12	-0.0156404	0.0099613	0.10699	0.302318
chr7	123769471	123769650	13.3461	0.00779927	0.0396156	0.694289	0.853103
chr7	123798011	123798200	10.3541	0.0245979	0.0469884	0.234101	0.483552
chr7	123865621	123865960	25.5147	0.00252213	0.0351475	0.909014	0.961337
chr7	123872201	123872690	20.6105	0.00549655	0.0368083	0.782745	0.901367
chr7	123916531	123916690	16.0179	-0.00150342	0.0379669	0.941208	0.975751
chr7	123944081	123945050	69.6931	0.00706726	0.0271446	0.744903	0.881366
chr7	123961571	123962270	50.4949	0.136617	0.0431701	0.000132318	0.0021092
chr7	123994511	123994650	8.42103	0.0134863	0.0432396	0.446091	0.685938
chr7	124022491	124022990	53.3161	0.0422236	0.0344087	0.0954951	0.281227
chr7	124029551	124030030	18.4917	-0.00358654	0.0376712	0.862984	0.941093
chr7	124031941	124033970	446.297	0.00301158	0.0153755	0.835007	0.927915
chr7	124048591	124048920	16.9341	0.0561975	0.0648731	0.0583357	0.203677
chr7	124085191	124085600	15.2636	0.0183229	0.0417581	0.390686	0.639951
chr7	124152921	124153320	26.4804	-0.00185795	0.0342903	0.933368	0.972233
chr7	124155491	124155890	23.85	-0.0647685	0.0582499	0.0425772	0.164815
chr7	124157021	124157040	4.64925	0.0209513	0.04854	0.190257
chr7	124171241	124171320	7.51774	-0.0121771	0.0427795	0.491547
chr7	124201621	124202650	162.819	-0.0140989	0.0202447	0.43507	0.676778
chr7	124224291	124224360	5.88614	0.0121147	0.0435627	0.462576
chr7	124246201	124247030	71.2758	-0.00360691	0.027374	0.868086	0.943759
chr7	124275961	124276300	27.6409	-0.0128819	0.0353437	0.571992	0.777552
chr7	124426581	124426910	14.6144	-0.0469067	0.0620253	0.076707	0.244345
chr7	124510751	124510770	4.20488	0.010346	0.0440399	0.477248
chr7	124553241	124554200	80.0946	0.0458726	0.0300661	0.0545467	0.194672
chr7	124566371	124567050	52.2397	-0.0172304	0.0324186	0.458075	0.695422
chr7	124597311	124597530	11.6741	0.0207924	0.0450654	0.298414	0.554052
chr7	124643311	124643510	15.1559	0.0750162	0.0828816	0.0307051	0.131816
chr7	124702161	124702790	24.4138	0.111273	0.0645021	0.00668565	0.0448347
chr7	124713171	124713270	8.12512	0.0192567	0.0453124	0.305737	0.561544
chr7	124723051	124723340	26.5131	0.0151026	0.0365823	0.508263	0.732341
chr7	124724541	124724660	9.97115	0.0382008	0.0585623	0.0925796	0.275741
chr7	124724991	124725000	4.92846	-0.00452591	0.0423552	0.765562
chr7	124751141	124751380	19.2412	-0.00153582	0.0371065	0.941788	0.976031
chr7	124751761	124752590	24.6232	0.0157458	0.0371128	0.489331	0.718604
chr7	124754711	124754910	12.7195	0.0083768	0.0402856	0.664214	0.835346
chr7	124755091	124755140	5.80887	0.00625614	0.0422556	0.693717
chr7	124762551	124763410	52.4677	0.0194869	0.0302684	0.395808	0.644225
chr7	124764281	124766680	450.808	-0.0217488	0.0131019	0.0820628	0.255322
chr7	124784991	124785500	39.6061	-0.0369613	0.0376874	0.149861	0.372318
chr7	124810591	124810920	23.7744	-0.149979	0.0614092	0.000945387	0.0101761
chr7	124856531	124856550	5.22226	-0.00300788	0.0421939	0.842619
chr7	124929201	124930670	605.191	-0.045872	0.0124651	0.000124448	0.00200617
chr7	124948381	124949270	50.1892	0.0891166	0.0404764	0.0040649	0.0309888
chr7	124954701	124957010	218.629	-0.0257508	0.0179252	0.116317	0.318931
chr7	124972391	124972730	22.9979	-0.00705192	0.0367379	0.747782	0.882611
chr7	124997001	124997110	8.48177	-0.02736	0.0498221	0.177253	0.412109
chr7	125057711	125058070	10.7794	0.000231278	0.0401749	0.99051	0.996279
chr7	125060821	125062400	77.3117	0.0563691	0.0347698	0.0322196	0.136133
chr7	125116281	125116620	12.6746	-0.00800334	0.0403482	0.675631	0.842224
chr7	125122211	125122460	10.3217	0.013824	0.0421077	0.473341	0.706786
chr7	125126491	125126570	7.26988	0.00725277	0.0418476	0.668867
chr7	125192621	125194120	242.537	0.0553454	0.0176909	0.000710907	0.00813855
chr7	125194731	125194830	6.39038	0.0124167	0.0435155	0.459097
chr7	125195201	125195490	16.2279	0.0114556	0.0399585	0.574659	0.779405
chr7	125202001	125202070	6.5911	0.00733491	0.0419296	0.664811
chr7	125253561	125253710	11.6446	0.0565179	0.0798292	0.0362225	0.147628
chr7	125255891	125256870	41.0644	-0.0730536	0.0451155	0.0188462	0.094258
chr7	125279551	125280690	134.307	0.0264615	0.0221907	0.171084	0.403476
chr7	125291201	125291390	11.6678	-0.00391931	0.0402654	0.831432	0.926295
chr7	125316391	125316930	46.8823	-0.0541272	0.0378454	0.0468243	0.175537
chr7	125335621	125335710	7.27374	0.00621016	0.0415362	0.71566
chr7	125375821	125376210	20.5668	0.0190178	0.0388096	0.406715	0.653685
chr7	125392001	125392170	9.65613	0.000614042	0.0409918	0.971735	0.988801
chr7	125399501	125399650	10.1638	0.179639	0.106958	0.00351587	0.0277937
chr7	125461351	125461690	17.9619	-3.68995e-05	0.0373773	0.998542	0.999394
chr7	125489261	125489960	23.6922	0.0311585	0.042209	0.211355	0.456405
chr7	125556071	125556160	7.62055	-0.0201528	0.0461528	0.275395
chr7	125564061	125564210	9.30207	-0.0124651	0.0421605	0.502786	0.728643
chr7	125567791	125567870	7.80729	-0.00165054	0.0409998	0.921445
chr7	125670961	125671220	10.6554	-0.010294	0.0413732	0.580775	0.783487
chr7	125807741	125808470	62.0261	0.277814	0.0368204	2.59823e-15	6.0475e-13
chr7	125847501	125848250	46.634	0.00277071	0.0294247	0.901324	0.957974
chr7	125927571	125927860	21.905	0.099396	0.065711	0.0113214	0.0655012
chr7	126001481	126001590	8.97771	0.177763	0.125606	0.00497861	0.0360441
chr7	126026561	126027330	94.9771	0.151479	0.0288881	1.40122e-08	8.04355e-07
chr7	126044441	126045250	46.3192	0.129006	0.0416234	0.000178525	0.00268703
chr7	126228451	126228590	9.90763	-0.00425615	0.0403948	0.815997	0.918517
chr7	126319341	126319540	12.2974	0.00799081	0.0403818	0.675931	0.842431
chr7	126574901	126574990	8.37779	0.0155507	0.043862	0.391292	0.640451
chr7	126610021	126610110	6.77756	0.0233706	0.0484026	0.205832
chr7	126699671	126700070	22.145	0.0532944	0.0549817	0.0695149	0.228929
chr7	126700731	126703070	293.092	-0.0233551	0.015985	0.117033	0.320206
chr7	126724241	126724420	10.343	0.0033046	0.0402439	0.857401	0.938387
chr7	126727861	126728580	53.6267	0.0502379	0.0359238	0.0564499	0.199158
chr7	126790811	126791540	33.4459	-0.00200561	0.0326457	0.928873	0.970225
chr7	126792171	126793160	87.0316	0.0776022	0.0299965	0.00203369	0.0183294
chr7	126803181	126803620	29.1366	-0.032308	0.0393715	0.200909	0.443623
chr7	126853501	126853520	4.53602	0.020734	0.0484332	0.193447
chr7	126853661	126854920	165.333	0.0846731	0.0228985	4.37754e-05	0.000855347
chr7	126856821	126857080	12.6541	-0.014364	0.0417421	0.469026	0.703496
chr7	126881771	126882420	24.3303	-0.00574027	0.0350996	0.795767	0.907993
chr7	126886971	126889050	645.964	0.0258703	0.0120661	0.0256757	0.116763
chr7	126897101	126897830	23.418	-0.0451856	0.0494531	0.101415	0.292049
chr7	126899951	126900450	18.7436	-0.00503325	0.0373194	0.811979	0.9163
chr7	127107631	127108200	58.0456	-0.0276151	0.0310879	0.240207	0.490554
chr7	127189131	127189590	18.6124	0.0630458	0.065127	0.0464583	0.174703
chr7	127189731	127190260	23.1156	0.138644	0.0703081	0.00300363	0.0246966
chr7	127250891	127254520	727.06	-0.000396329	0.0119316	0.972428	0.989043
chr7	127347391	127348390	217.973	0.0307157	0.0184891	0.0678225	0.225298
chr7	127377891	127378170	16.9388	0.00994755	0.038997	0.632375	0.817173
chr7	127383451	127383570	9.2174	0.0496699	0.0713194	0.0537014	0.192673
chr7	127391381	127394030	734.161	-0.0131877	0.0108866	0.211394	0.456446
chr7	127396271	127396350	8.04276	0.093226	0.141024	0.0174458	0.089187
chr7	127409731	127409890	13.7741	-0.00943082	0.0396803	0.639124	0.821052
chr7	127447421	127447660	29.8332	-0.0247873	0.0374314	0.304983	0.560743
chr7	127474601	127474710	10.5399	-0.0169524	0.0433002	0.384816	0.635162
chr7	127504891	127504990	9.29549	0.00132328	0.0403531	0.941699	0.975999
chr7	127512841	127512860	4.98996	0.00772871	0.0428669	0.616855
chr7	127514651	127514760	12.8675	0.0161819	0.042246	0.421503	0.665646
chr7	127526221	127526380	10.5732	0.0665685	0.0940466	0.0311783	0.133158
chr7	127536291	127537170	35.0275	-0.00409263	0.0326414	0.855863	0.937785
chr7	127578431	127579150	29.3028	0.0239291	0.0378142	0.319082	0.574805
chr7	127582601	127582610	4.83948	-0.0273058	0.0527858	0.116432
chr7	127584741	127586240	333.856	-0.0320091	0.0157498	0.0295014	0.128314
chr7	127587661	127589500	576.513	0.0342194	0.0122162	0.00350773	0.027745
chr7	127628571	127628730	12.1577	-0.00744793	0.0403084	0.695492	0.85375
chr7	127629441	127629510	7.81967	-0.013204	0.0429312	0.463516
chr7	127635011	127635430	17.5908	0.0215285	0.0421898	0.333106	0.588278
chr7	127651031	127653130	838.438	-0.0198546	0.0101357	0.0440672	0.168586
chr7	127654511	127655140	36.3941	-0.0262866	0.0356481	0.279473	0.533966
chr7	127678421	127678870	21.4745	0.0142899	0.0378668	0.52183	0.742241
chr7	127690401	127691430	108.106	0.069257	0.0273595	0.00294409	0.0243145
chr7	127704261	127704660	30.602	0.100689	0.0538907	0.00633809	0.0431193
chr7	127707451	127707860	39.3618	-0.00989995	0.0331234	0.663899	0.835139
chr7	127708491	127709300	77.4946	-0.0711451	0.0324295	0.0065037	0.043937
chr7	127736711	127736770	6.04736	0.0164479	0.0452244	0.329973
chr7	127746351	127746630	20.7691	0.200532	0.0707474	0.000234187	0.00335338
chr7	127750781	127752080	263.983	0.0478793	0.0174259	0.00291209	0.0241238
chr7	127755551	127755770	14.0212	0.0188584	0.042691	0.367102	0.619797
chr7	127769481	127770280	73.1732	0.0135458	0.0262839	0.527584	0.74654
chr7	127794581	127794760	10.7149	0.0143225	0.0428369	0.443596	0.683866
chr7	127797951	127798350	16.8063	-0.178636	0.0774028	0.00105693	0.0111055
chr7	127799841	127800440	45.6197	-0.0133891	0.0311687	0.557979	0.767925
chr7	127807481	127808260	56.1387	0.0292705	0.0310225	0.214146	0.459654
chr7	127809341	127809650	23.9657	-0.00953866	0.0365246	0.665337	0.836065
chr7	127819951	127820050	7.40789	-0.0118936	0.0428556	0.495749
chr7	127820361	127820550	13.3745	0.0135888	0.0410189	0.501571	0.727749
chr7	127829091	127829360	18.7839	-0.00275505	0.0367734	0.89695	0.956041
chr7	127831481	127831620	10.566	0.0258174	0.0475954	0.217472	0.46387
chr7	127839001	127839260	19.8229	-0.0286307	0.0430655	0.236057	0.485707
chr7	127844261	127846180	153.541	-0.0169889	0.0211067	0.361698	0.615129
chr7	127850491	127850590	7.28824	0.00667283	0.0417479	0.694001
chr7	127859321	127859400	7.55426	0.0146278	0.0433656	0.422587
chr7	127864991	127865190	13.2896	0.0223938	0.0447545	0.287842	0.543122
chr7	127882061	127882960	47.0695	0.0246175	0.0333466	0.302506	0.558266
chr7	127885591	127886490	53.1156	0.0862922	0.0403854	0.00500548	0.0361852
chr7	127898141	127898420	13.9893	-0.0181209	0.0426381	0.379544	0.630647
chr7	127900431	127901610	148.271	0.120659	0.0230866	2.08628e-08	1.15146e-06
chr7	127903961	127904920	58.5842	-0.0141659	0.0287161	0.525807	0.745187
chr7	127921141	127921290	12.6851	0.0142962	0.041422	0.477533	0.710216
chr7	127927181	127927960	34.2694	0.00129182	0.0324479	0.954493	0.981446
chr7	127932631	127933870	115.998	-0.0333558	0.0241768	0.104864	0.298292
chr7	127937431	127937720	13.8462	0.00123653	0.0389652	0.950216	0.979457
chr7	127937881	127937940	6.23467	-0.0123655	0.043907	0.441742
chr7	127940261	127941740	77.156	0.0463708	0.0317262	0.0592617	0.2058
chr7	127943511	127945190	662.76	0.0894848	0.0133	3.45715e-12	4.37914e-10
chr7	127948651	127950720	179.79	0.0637079	0.0202398	0.000531066	0.00645474
chr7	127954091	127954280	13.4561	-0.0342178	0.0507661	0.150199	0.372871
chr7	127962781	127962800	5.28772	0.0229445	0.0493099	0.177406
chr7	127967971	127969130	45.728	0.0436835	0.0362739	0.092574	0.275741
chr7	127975281	127977460	667.545	0.0766827	0.0151837	1.12125e-07	5.10311e-06
chr7	127987141	127987600	30.5086	-0.0377058	0.0408286	0.148782	0.370513
chr7	127995081	127996430	115.366	-0.0992333	0.0261608	2.27185e-05	0.000496874
chr7	128010451	128011640	67.9487	0.0222363	0.027776	0.31623	0.572123
chr7	128017121	128017130	5.09157	0.0108581	0.0437467	0.480931
chr7	128017491	128020040	264.555	0.0887152	0.0190553	6.30441e-07	2.33033e-05
chr7	128022831	128023240	14.6928	-0.056626	0.0680687	0.0550879	0.195899
chr7	128025511	128025680	10.5122	0.0484971	0.0675088	0.0623096	0.212956
chr7	128026311	128026840	20.2388	0.0839717	0.0738288	0.0229939	0.108213
chr7	128027161	128028340	63.193	0.101821	0.0348292	0.00046076	0.00576533
chr7	128030251	128033420	910.802	-0.0348555	0.012145	0.002789	0.0233469
chr7	128034741	128036360	66.9084	-0.0204031	0.027662	0.35592	0.609861
chr7	128037201	128037210	4.83471	0.00404997	0.0423218	0.788784
chr7	128040851	128043110	536.423	0.0267801	0.0153434	0.0625678	0.213567
chr7	128052491	128053860	82.9041	-0.00829284	0.0249432	0.689944	0.850648
chr7	128054171	128054220	6.06075	0.00405178	0.0417143	0.803986
chr7	128059471	128060290	60.5368	-0.0770396	0.0351943	0.00560211	0.0393394
chr7	128063281	128063430	11.3292	0.0275074	0.0481657	0.201851	0.444676
chr7	128066851	128067160	17.1178	-0.00545542	0.0376597	0.794802	0.907577
chr7	128075601	128077730	149.912	0.000919986	0.0213587	0.961068	0.984236
chr7	128081961	128082060	7.86232	0.0253236	0.0489601	0.193656	0.434092
chr7	128082401	128082690	12.1394	0.0239402	0.0455492	0.261479	0.514452
chr7	128082821	128083630	30.1458	-0.014671	0.0352522	0.523729	0.743692
chr7	128091181	128091380	17.5594	0.0156399	0.0403377	0.463836	0.699617
chr7	128092241	128092620	19.0067	0.00521048	0.0368411	0.808666	0.914741
chr7	128093221	128094930	324.369	0.0930248	0.016703	4.7402e-09	3.04491e-07
chr7	128095221	128095380	9.25041	-0.0276329	0.0509306	0.155695	0.380908
chr7	128103591	128104770	59.6434	0.0350133	0.0320049	0.147148	0.368047
chr7	128115481	128115580	8.80439	0.0323088	0.0532386	0.132253	0.344962
chr7	128135171	128136770	243.561	0.0356518	0.0175177	0.0268075	0.120364
chr7	128146611	128146750	8.95387	-0.0132911	0.0430957	0.455714	0.693421
chr7	128154581	128155390	28.9825	0.0174302	0.0354312	0.455047	0.692879
chr7	128164671	128164980	19.9341	0.0726951	0.0752431	0.0332344	0.139077
chr7	128166441	128169210	301.333	-0.00317582	0.0155521	0.827611	0.924332
chr7	128201351	128201630	15.8603	0.0135658	0.0397349	0.521741	0.742199
chr7	128208481	128210480	123.827	-0.005259	0.0259959	0.804115	0.912497
chr7	128211461	128212080	29.2284	0.0260078	0.0375608	0.285455	0.540346
chr7	128215251	128216210	47.8789	-0.0192264	0.0316261	0.407853	0.654592
chr7	128218441	128218530	8.24911	0.00936377	0.0416876	0.602252	0.797712
chr7	128229871	128230250	30.26	0.00454634	0.0332574	0.840301	0.930495
chr7	128235281	128236230	68.4772	0.0486576	0.031373	0.0474903	0.177269
chr7	128240891	128241260	14.2379	0.0148854	0.0404387	0.480308	0.712183
chr7	128247211	128247360	8.80629	0.0226233	0.0470374	0.241499	0.492077
chr7	128250111	128250160	5.57382	-0.0221275	0.0484294	0.202348
chr7	128259151	128259660	31.3256	-0.0492418	0.045561	0.0810686	0.253334
chr7	128266181	128268550	687.787	0.0373306	0.0127548	0.00220588	0.0195197
chr7	128271671	128271770	6.80724	0.0240081	0.0490962	0.189218
chr7	128281571	128282190	48.1878	-0.0189787	0.0311423	0.411712	0.657706
chr7	128302221	128302370	11.1201	0.0163362	0.0433282	0.394038	0.642721
chr7	128321901	128322330	44.0445	-0.0723559	0.0417232	0.01598	0.0837884
chr7	128342911	128344480	253.017	-0.0378177	0.0183992	0.0241093	0.111864
chr7	128347481	128348300	71.2501	-0.0301901	0.0287993	0.185273	0.422801
chr7	128348741	128349520	31.9512	-0.222317	0.0499988	5.14873e-07	1.95059e-05
chr7	128349641	128349700	6.50249	-0.0166005	0.044962	0.340125
chr7	128351421	128352780	157.337	0.0403541	0.0226115	0.0405545	0.159548
chr7	128357411	128357570	9.0802	-0.0340547	0.0553818	0.111967	0.311394
chr7	128360391	128362450	328.064	-0.0394262	0.0150959	0.00544065	0.0384996
chr7	128381191	128381400	13.2417	0.0154605	0.0416341	0.447877	0.687281
chr7	128381511	128381650	8.50169	0.00867678	0.0412293	0.635975	0.819309
chr7	128383641	128384380	86.7025	-0.00750855	0.0252465	0.71962	0.867688
chr7	128386391	128388510	189.15	0.0532429	0.0200604	0.0032932	0.0264741
chr7	128389601	128389620	5.04105	0.0071053	0.0428306	0.638478
chr7	128398471	128399160	70.3541	0.0192965	0.027867	0.383956	0.634385
chr7	128404561	128407780	217.046	0.0434968	0.019045	0.011836	0.0676175
chr7	128408581	128410850	632.424	0.0199488	0.0112757	0.0672023	0.223947
chr7	128422901	128423090	14.7634	0.0280407	0.0465506	0.217094	0.463414
chr7	128425711	128426250	40.4042	-0.0460758	0.0396033	0.0872148	0.265366
chr7	128427081	128427620	52.5017	-0.00642613	0.0292825	0.773231	0.896367
chr7	128446041	128446840	71.1527	-0.107826	0.033438	0.000157438	0.00242895
chr7	128450381	128450750	23.1904	-0.0505378	0.0508495	0.0786026	0.248375
chr7	128453971	128456820	447.567	0.0167713	0.0137375	0.1992	0.441569
chr7	128459001	128459850	72.5306	-0.04592	0.0302971	0.0553679	0.1966
chr7	128461141	128462120	35.9086	0.0258831	0.0350082	0.285328	0.540225
chr7	128462451	128462940	27.0358	-0.0227363	0.0387004	0.336968	0.592023
chr7	128474071	128474880	41.2896	0.0190209	0.0326661	0.416228	0.661402
chr7	128476241	128477630	381.252	0.00965437	0.0140941	0.470597	0.704672
chr7	128507431	128507470	6.24258	-0.00386385	0.0416865	0.811442
chr7	128523081	128524880	85.5364	0.0522709	0.0288145	0.0261336	0.11824
chr7	128525691	128526010	20.6545	0.198339	0.0694356	0.00022212	0.0032127
chr7	128529761	128533120	643.573	-0.00536595	0.0122671	0.649161	0.827076
chr7	128537391	128537920	25.4852	-0.0076204	0.0355693	0.731269	0.874205
chr7	128598681	128599450	43.9875	-0.0814478	0.0414381	0.00810599	0.0516221
chr7	128608871	128609420	33.5897	-0.0319945	0.0388544	0.2038	0.447109
chr7	128657751	128657810	5.3898	-0.00979431	0.0431411	0.537605
chr7	128658521	128658670	7.94345	0.0284339	0.0513817	0.15174	0.375213
chr7	128672831	128673350	26.7596	0.00153055	0.0342479	0.945481	0.977349
chr7	128682141	128682260	7.72907	0.00178788	0.0409032	0.917924
chr7	128691481	128691890	20.7848	-0.0216365	0.040355	0.347611	0.602324
chr7	128697191	128698020	69.3059	0.00926689	0.0265964	0.666891	0.83696
chr7	128703501	128704590	142.105	-0.112119	0.027078	4.33136e-06	0.000121991
chr7	128705811	128706350	30.2008	0.0398783	0.0435508	0.13332	0.346676
chr7	128708391	128708500	9.29158	0.0340941	0.0550119	0.115782	0.318073
chr7	128715281	128715400	8.05845	-0.0060598	0.041047	0.733426	0.875294
chr7	128725591	128727040	176.435	-0.00622168	0.0202294	0.730454	0.873784
chr7	128728541	128728950	28.0919	-0.0408015	0.0439648	0.127052	0.336936
chr7	128738441	128741470	832.449	-0.0123958	0.0120693	0.28586	0.540819
chr7	128744651	128744770	9.81576	-0.0335615	0.0530714	0.128924	0.339646
chr7	128755021	128757040	648.504	0.0067972	0.01392	0.607595	0.800871
chr7	128774691	128774770	6.23932	0.0454589	0.0710179	0.0472061
chr7	128774971	128775190	9.09268	0.0181271	0.0440381	0.351206	0.605423
chr7	128781161	128781380	11.4045	-0.0150884	0.0422939	0.441358	0.681966
chr7	128783001	128783810	82.9594	0.114941	0.0312396	2.74727e-05	0.00058222
chr7	128790061	128793130	383.996	0.0405184	0.0145591	0.00318484	0.0258176
chr7	128796411	128796560	9.76667	-0.0665912	0.088561	0.0340885	0.141571
chr7	128814621	128814830	20.7771	0.0220111	0.0414594	0.332806	0.587994
chr7	128827461	128828280	39.8722	0.12546	0.0465601	0.000627906	0.00738335
chr7	128829401	128831000	71.7818	-0.00718004	0.0261003	0.735986	0.876587
chr7	128831181	128834450	663.341	0.0803663	0.0136815	1.02365e-09	7.75614e-08
chr7	128836301	128836490	12.7195	-0.00613814	0.0396381	0.75234	0.884979
chr7	128841971	128842460	27.528	0.0449971	0.0441875	0.101183	0.291588
chr7	128860141	128860330	12.8105	0.045126	0.0612865	0.0806458	0.252528
chr7	128862101	128864100	698.129	-0.0143452	0.0116609	0.202318	0.44524
chr7	128867861	128870220	165.201	0.0389761	0.0213687	0.0389666	0.155307
chr7	128872661	128872690	5.53557	0.0115168	0.0435557	0.475864
chr7	128873481	128873550	7.71554	0.028426	0.0518566	0.143487
chr7	128879621	128880820	147.533	0.036779	0.0211364	0.04932	0.181808
chr7	128883491	128884360	53.4418	0.0086808	0.0292965	0.698124	0.855324
chr7	128890291	128891650	71.9467	0.00855344	0.0268454	0.692293	0.851971
chr7	128904351	128905060	36.4684	-0.00574679	0.0331103	0.79887	0.909523
chr7	128909221	128910750	81.863	-0.0265344	0.0276341	0.232211	0.481377
chr7	128911651	128911730	6.48333	-0.00904329	0.0423652	0.591184
chr7	128915051	128915690	20.9216	-0.0140705	0.0386334	0.5305	0.748547
chr7	128920081	128920760	28.9259	-0.0749782	0.0564689	0.0257969	0.117151
chr7	128937501	128939420	125.702	0.0212891	0.0229803	0.28211	0.536842
chr7	128947421	128947510	7.69015	0.0321869	0.0552996	0.106213
chr7	128955201	128956020	55.3198	-0.201724	0.0369358	3.16901e-09	2.12929e-07
chr7	128986631	128987130	23.9288	-0.177277	0.0581159	0.000140111	0.00220814
chr7	128997121	128997280	8.31503	0.00891705	0.0413015	0.626378	0.813199
chr7	129023821	129024250	13.3464	0.0146425	0.0413178	0.471366	0.70529
chr7	129040961	129042460	509.868	0.100527	0.0147764	1.6902e-12	2.273e-10
chr7	129045821	129046380	15.84	0.0369086	0.0547617	0.116258	0.318851
chr7	129054091	129055810	504.239	-0.0194355	0.0133085	0.125471	0.334238
chr7	129066501	129067520	77.0619	0.00842241	0.0262748	0.693932	0.852889
chr7	129091271	129091960	71.2461	0.0287127	0.0279524	0.200031	0.442577
chr7	129110391	129111000	31.5732	-0.00614239	0.0332187	0.785559	0.902826
chr7	129143891	129145550	352.115	-0.0188034	0.014609	0.172666	0.405582
chr7	129159651	129160780	87.2041	0.0945402	0.0294834	0.000211682	0.00308903
chr7	129163861	129164350	25.3951	-0.00520668	0.0344906	0.81569	0.918466
chr7	129169191	129169430	12.0263	0.185462	0.0973346	0.00233268	0.0203994
chr7	129187831	129190760	591.265	-0.00426203	0.0113016	0.696538	0.854357
chr7	129202971	129203650	34.736	-0.0426352	0.0425175	0.113463	0.314078
chr7	129210261	129211100	54.7227	0.0194114	0.0297534	0.394522	0.643168
chr7	129213921	129214350	26.6927	0.0561241	0.0509689	0.0599356	0.207344
chr7	129218301	129219250	115.522	0.00533639	0.0221346	0.782165	0.901063
chr7	129223961	129226870	1303.16	-0.0365283	0.00903142	3.51504e-05	0.000713366
chr7	129228541	129229350	69.5894	0.00779962	0.0274954	0.721021	0.868345
chr7	129240241	129241020	49.7621	-0.0107724	0.0305703	0.634297	0.818343
chr7	129252171	129252650	22.6238	-0.00792415	0.0364191	0.717679	0.86642
chr7	129258291	129259850	279.817	0.0150499	0.0157895	0.308118	0.563922
chr7	129271651	129272230	33.8395	0.0141049	0.0336053	0.541269	0.756093
chr7	129279631	129280010	23.8501	-0.0944696	0.0662381	0.0139126	0.0757671
chr7	129282931	129283190	17.7953	0.0518843	0.0615854	0.0688697	0.227628
chr7	129285031	129285580	35.7142	0.0465352	0.0434539	0.0916554	0.273969
chr7	129294911	129295840	38.1465	-0.00672454	0.0319242	0.766429	0.892703
chr7	129298431	129298490	7.02913	0.0151555	0.0440354	0.391007
chr7	129315381	129316780	110.172	-0.0165823	0.0242412	0.417755	0.662748
chr7	129332761	129332810	5.80876	0.0682366	0.117817	0.0208545
chr7	129343211	129343330	12.7653	0.0112632	0.0405075	0.571617	0.777276
chr7	129367311	129368550	85.2477	-0.0465062	0.0295558	0.0492052	0.181537
chr7	129370861	129371070	11.8074	-0.0214735	0.0445408	0.300919	0.556584
chr7	129374591	129376060	78.2565	-0.168474	0.0320418	1.14393e-08	6.73529e-07
chr7	129376561	129376720	13.8357	0.0314251	0.0492732	0.172825	0.405852
chr7	129385301	129385320	4.86275	-0.00221429	0.0422325	0.883097
chr7	129387611	129390080	162.132	-0.0494121	0.0222021	0.0115038	0.0662585
chr7	129395141	129395160	4.87085	-0.0275582	0.0532122	0.108705
chr7	129433291	129435560	984.463	-0.00852389	0.00979152	0.372223	0.624416
chr7	129453631	129453760	8.17793	-0.167486	0.121207	0.00558138	0.0392329
chr7	129468131	129468150	4.8636	-0.0408043	0.0675296	0.0437108
chr7	129472301	129472940	41.5986	-0.0221628	0.0343767	0.351519	0.605749
chr7	129493211	129493770	23.324	0.2093	0.0609118	3.28224e-05	0.000674018
chr7	129501761	129503480	301.402	-0.00141457	0.0150049	0.920239	0.96659
chr7	129514891	129514930	5.65987	0.0190709	0.0466827	0.260523
chr7	129522681	129523030	24.2383	0.0126356	0.0372002	0.570523	0.776628
chr7	129535231	129535770	24.684	-0.0116011	0.0358038	0.606809	0.800541
chr7	129536041	129536780	38.3365	0.195314	0.0458145	1.29498e-06	4.34663e-05
chr7	129553731	129554790	92.0539	0.0871571	0.02923	0.000511468	0.00626428
chr7	129595151	129595380	19.7721	-0.0331652	0.0463283	0.179706	0.415559
chr7	129606271	129606490	11.5498	0.0393877	0.0586029	0.0931114	0.276811
chr7	129607881	129608000	12.3503	-0.000539127	0.0394825	0.977351	0.991147
chr7	129610701	129613380	783.902	-0.0283979	0.0111004	0.00812305	0.0517064
chr7	129614871	129615310	17.4251	0.0189109	0.0404463	0.396027	0.644455
chr7	129630401	129630420	4.87587	-0.0142374	0.0447223	0.373936
chr7	129635391	129636150	64.3415	0.00218732	0.0271746	0.919819	0.966432
chr7	129642801	129644880	168.444	0.0239281	0.0193236	0.169651	0.401412
chr7	129651371	129651600	16.4122	-0.00381279	0.0380548	0.852656	0.936507
chr7	129664301	129665360	62.3571	0.0140853	0.0280851	0.524646	0.744413
chr7	129684981	129684990	4.46052	0.0110531	0.0438564	0.469336
chr7	129739601	129739690	7.3727	0.035919	0.057742	0.0947517
chr7	129741001	129743110	314.061	0.031421	0.0175167	0.0508599	0.185642
chr7	129743361	129743370	4.64575	0.00236452	0.0424328	0.868488
chr7	129778631	129783810	247.798	0.0373508	0.0179771	0.0231963	0.108841
chr7	129784581	129786360	58.5071	-0.00891212	0.0287988	0.688529	0.849851
chr7	129792491	129793190	46.9531	-0.0159132	0.0312382	0.488879	0.718336
chr7	129801951	129802130	11.5132	-0.0137468	0.0415548	0.487217	0.717213
chr7	129805521	129805530	4.49551	0.0146127	0.0454856	0.329028
chr7	129824541	129826590	794.525	0.0201989	0.0099765	0.0375864	0.151455
chr7	129827721	129827790	6.4279	0.0171269	0.04528	0.322912
chr7	129829501	129832480	401.548	0.0220227	0.0153522	0.126044	0.335153
chr7	129840611	129841250	46.7595	-0.0286913	0.0334372	0.235287	0.484901
chr7	129845841	129846310	21.1463	0.00830528	0.0374556	0.699614	0.856118
chr7	129862811	129862910	7.71888	-0.00454297	0.0410266	0.794889
chr7	129906981	129907040	6.91983	0.0206378	0.0469496	0.248778
chr7	129907961	129908870	43.3049	0.0455588	0.0375137	0.0847447	0.260543
chr7	129917371	129917690	17.21	-0.00222101	0.0377763	0.914103	0.963728
chr7	129925531	129925890	26.3873	-0.01077	0.0355629	0.632159	0.817057
chr7	129948441	129953480	843.658	-0.0188971	0.0102205	0.0572525	0.201119
chr7	129968981	129969170	10.7999	-0.00154229	0.0398603	0.933837	0.972444
chr7	129969851	129970580	75.155	-0.0309685	0.0299344	0.182654	0.419381
chr7	129990681	129991110	16.1796	0.0289204	0.0463326	0.212263	0.457493
chr7	130008471	130011410	277.372	0.0306593	0.0174948	0.0564761	0.199215
chr7	130012931	130013780	68.9443	0.235548	0.0368489	9.97026e-12	1.15941e-09
chr7	130021221	130022410	101.204	0.060392	0.0265176	0.00728417	0.0477961
chr7	130047601	130048460	94.1943	-0.125211	0.028285	1.04664e-06	3.61741e-05
chr7	130050731	130051870	168.592	-0.00116738	0.0202781	0.948548	0.978687
chr7	130054071	130054420	20.7829	0.0391318	0.0506391	0.128831	0.339541
chr7	130063081	130063300	18.2693	0.0119496	0.0387383	0.576621	0.780695
chr7	130069761	130071400	541.584	-0.0352226	0.0146468	0.0107074	0.0629592
chr7	130071521	130071530	4.34115	0.0109887	0.0441549	0.455454
chr7	130071841	130072890	106.273	-0.027638	0.0252893	0.190461	0.429752
chr7	130133901	130134670	64.3452	0.0063117	0.028418	0.775326	0.897592
chr7	130141071	130142330	115.847	-0.0785772	0.0253302	0.000422302	0.00538913
chr7	130144781	130145010	16.3235	-0.140551	0.0889866	0.00558454	0.0392488
chr7	130153421	130153430	4.63131	0.0166607	0.0462247	0.281361
chr7	130154071	130154940	52.3311	-0.0116399	0.030618	0.60791	0.801097
chr7	130174311	130174820	44.0843	-0.0785887	0.0417292	0.0102368	0.0609303
chr7	130204521	130205990	510.528	-0.0176032	0.011935	0.125512	0.334304
chr7	130227521	130228760	159.378	-0.102453	0.0245967	4.58537e-06	0.00012779
chr7	130228871	130228890	4.89216	0.00575821	0.0427679	0.69591
chr7	130229291	130229340	5.8976	-0.0221038	0.0482104	0.209517
chr7	130231851	130232220	22.796	-0.0341706	0.0460802	0.173111	0.406179
chr7	130242471	130242890	24.568	0.011115	0.0355363	0.622764	0.810799
chr7	130272491	130274110	94.4211	-0.0706148	0.0299499	0.00445005	0.0331632
chr7	130276781	130277140	18.138	0.0439498	0.0570272	0.0939858	0.27843
chr7	130277951	130278680	35.4361	-0.0337096	0.0386365	0.184603	0.422003
chr7	130278901	130279440	28.7443	0.00964914	0.0350353	0.668687	0.838028
chr7	130297261	130298320	220.442	0.0469176	0.020125	0.0094837	0.0576786
chr7	130304181	130304200	5.38549	0.0259362	0.0511504	0.1454
chr7	130344961	130346010	73.3889	-0.0342754	0.0283266	0.131109	0.343186
chr7	130351101	130353490	222.585	0.0335994	0.0192552	0.0532491	0.191598
chr7	130356041	130357290	149.863	-0.10298	0.0257708	9.29686e-06	0.000233679
chr7	130363661	130363670	4.45006	0.0055921	0.0428751	0.699183
chr7	130365171	130366440	154.539	0.0408202	0.0224422	0.0372604	0.150586
chr7	130371151	130371320	10.3792	-0.00379376	0.0399386	0.839819	0.930238
chr7	130373171	130374130	67.8846	0.00754137	0.0272215	0.72876	0.872654
chr7	130386551	130386690	9.06188	-0.033376	0.0544388	0.120236	0.325525
chr7	130387841	130388460	58.0168	-0.00267758	0.0286535	0.90341	0.958736
chr7	130393091	130393290	12.4237	0.00284959	0.0395041	0.882062	0.949651
chr7	130394541	130394720	10.7394	0.0100417	0.0411861	0.5929	0.791508
chr7	130397211	130398410	79.126	-0.0249955	0.0276932	0.260198	0.513179
chr7	130400131	130400310	8.50029	-0.0364283	0.0581885	0.0916928	0.274037
chr7	130409561	130409690	8.81697	-0.0266425	0.0495434	0.182087	0.418622
chr7	130417291	130417500	10.726	-0.0041191	0.0400996	0.825367	0.923153
chr7	130420951	130422510	137.254	0.0843691	0.0252437	0.000163873	0.00250446
chr7	130430961	130431020	6.19198	0.118408	0.179834	0.0122436
chr7	130440321	130442290	726.865	0.0110222	0.0107287	0.2899	0.545413
chr7	130444421	130444480	6.28034	-0.0157894	0.044669	0.359032
chr7	130461461	130461480	5.33639	-0.00462383	0.0423328	0.761819
chr7	130473741	130474180	25.5095	-0.0160348	0.0378642	0.478173	0.710659
chr7	130475911	130476120	12.0046	-0.00599106	0.0398893	0.754464	0.886118
chr7	130486151	130486330	11.2761	0.0128641	0.0417579	0.503075	0.728803
chr7	130489141	130493910	497.343	0.00928413	0.0129919	0.455181	0.692962
chr7	130521361	130521510	13.1202	-0.0240177	0.0448206	0.270424	0.524236
chr7	130650681	130650950	21.0635	0.022526	0.041234	0.326538	0.58176
chr7	130667581	130669560	807.095	-0.0229858	0.0146016	0.0949536	0.280235
chr7	130687291	130687680	20.2641	-0.143074	0.0694324	0.00238242	0.0207443
chr7	130696001	130696080	8.46549	0.00329779	0.0407625	0.852174	0.936228
chr7	130719611	130719950	17.1957	-0.00416383	0.0381226	0.838873	0.929811
chr7	130721691	130722210	36.0865	-0.00137464	0.0315441	0.951151	0.979834
chr7	130733291	130734720	89.9655	0.00510811	0.0244079	0.80362	0.912256
chr7	130758521	130758730	16.9803	-0.00632847	0.0385497	0.756881	0.887298
chr7	130794361	130794690	14.8485	0.00705523	0.0385847	0.731841	0.874489
chr7	130814921	130815300	14.7428	-0.0170885	0.0411987	0.42191	0.666015
chr7	130831971	130832110	12.3292	-0.00398427	0.0397556	0.833787	0.927348
chr7	130836521	130836630	9.02175	0.00983824	0.0413054	0.597244	0.794449
chr7	130865511	130866080	24.4336	-0.0213764	0.0382126	0.363501	0.61663
chr7	130875261	130876280	42.716	-0.096141	0.0450892	0.00406375	0.0309815
chr7	130877141	130878170	38.9345	0.0521862	0.0417217	0.0625802	0.2136
chr7	130879261	130879630	23.093	0.00664856	0.0364332	0.760454	0.889404
chr7	130880741	130882810	191.67	0.0413126	0.0206522	0.0248047	0.114007
chr7	130884821	130884830	4.61576	0.00556583	0.0425422	0.713138
chr7	130885011	130885280	13.4692	0.0195646	0.0427766	0.355332	0.609324
chr7	130887811	130887870	5.79054	-0.0104537	0.0431725	0.518053
chr7	130891241	130891960	52.5193	0.0191583	0.030091	0.402507	0.650295
chr7	130893051	130894470	73.0875	0.0282087	0.0286638	0.21365	0.459149
chr7	130896361	130898010	115.895	0.0207046	0.0231073	0.297374	0.552914
chr7	130900681	130903430	366.909	-0.0240188	0.0152689	0.0936119	0.277761
chr7	130903761	130903820	6.40934	0.0384654	0.062228	0.0673171
chr7	130904051	130904660	24.5665	0.142113	0.0633423	0.00162356	0.0153975
chr7	130905931	130906050	8.06012	-0.00526014	0.041169	0.762519	0.890509
chr7	130909781	130914740	527.399	-0.02017	0.0119597	0.079657	0.25058
chr7	130915041	130915080	5.93557	0.013361	0.0441475	0.413382
chr7	130915201	130916760	47.768	-0.0105646	0.0312054	0.642291	0.822993
chr7	130920301	130924220	566.902	-0.0539861	0.0135111	2.80484e-05	0.000592145
chr7	130939291	130943880	279.155	-0.00846208	0.0154946	0.560555	0.769851
chr7	130956661	130956690	5.83063	-0.0198115	0.0469209	0.251206
chr7	130956921	130957370	13.8595	-0.0284572	0.0473565	0.20611	0.449926
chr7	130960541	130960660	8.21472	-0.0156497	0.0438901	0.389291	0.638754
chr7	130970781	130970950	9.30069	0.0197052	0.0449694	0.310603	0.566389
chr7	130978791	130978910	5.21064	0.0228783	0.0495108	0.16949
chr7	130979031	130979590	33.5874	0.0271289	0.0376068	0.267853	0.521292
chr7	130982311	130982400	9.98357	0.00756627	0.0406681	0.68573	0.848367
chr7	130986081	130986460	17.5899	0.325448	0.0692654	1.26566e-07	5.68566e-06
chr7	130988221	130988880	29.4288	-0.00195438	0.0331715	0.930516	0.970934
chr7	130994531	130995740	35.2504	-0.0636259	0.0491818	0.0387927	0.154829
chr7	131007051	131008280	69.0547	0.00909157	0.0280435	0.679821	0.844789
chr7	131008821	131009710	50.9164	0.210147	0.0398452	8.57835e-09	5.1958e-07
chr7	131010731	131013240	274.545	0.108093	0.0177074	1.5162e-10	1.38478e-08
chr7	131015641	131015860	13.9488	0.0237007	0.0441229	0.282972	0.537819
chr7	131016681	131017070	21.3316	-0.0102994	0.0366347	0.64164	0.822623
chr7	131026801	131026890	6.97791	0.00967227	0.0425904	0.563601
chr7	131027361	131027850	18.4175	0.00542635	0.0378855	0.794973	0.907619
chr7	131034151	131035020	40.3416	0.00531367	0.0309763	0.814126	0.917559
chr7	131039591	131040880	51.8476	-0.00808051	0.029334	0.717641	0.866413
chr7	131042551	131042830	10.8579	0.0146124	0.042066	0.457221	0.694684
chr7	131056141	131056250	7.83852	0.00592946	0.0411994	0.734982
chr7	131068421	131070090	123.485	-0.0471829	0.0254186	0.0282738	0.124721
chr7	131071451	131073190	533.638	-0.0255547	0.0142723	0.0582541	0.203477
chr7	131075871	131077810	54.9872	-0.152175	0.0370849	3.37004e-06	9.84144e-05
chr7	131084561	131084570	3.97301	-0.00970108	0.0438106	0.505191
chr7	131090731	131091800	74.298	-0.14359	0.0330797	1.27893e-06	4.30248e-05
chr7	131105031	131111710	1125.58	-0.0422839	0.00975623	8.62119e-06	0.000218892
chr7	131134651	131134800	11.4305	0.0257989	0.0468648	0.228815	0.477548
chr7	131147651	131148140	31.6097	-0.167658	0.0518654	8.17198e-05	0.00142661
chr7	131160281	131160320	6.50156	0.000985789	0.0414687	0.951409
chr7	131170561	131170740	16.0827	-0.13139	0.0832153	0.00623255	0.042604
chr7	131196591	131197350	76.8205	-0.0201851	0.026769	0.352724	0.606791
chr7	131197971	131198190	11.6269	0.00188289	0.0402267	0.917359	0.965207
chr7	131212071	131212420	24.0644	-0.0372724	0.0441171	0.15294	0.376947
chr7	131218841	131220200	228.667	0.0072789	0.0167198	0.639253	0.821132
chr7	131225601	131226030	22.6639	0.0292178	0.0428242	0.230585	0.479642
chr7	131234691	131236430	168.011	0.0550208	0.0209151	0.00334725	0.0267915
chr7	131243971	131244950	142.585	0.0656773	0.025057	0.00253054	0.0216841
chr7	131248961	131249560	54.1787	0.0961515	0.0409299	0.00245638	0.0212109
chr7	131265281	131265640	17.0396	0.0105961	0.0386325	0.616508	0.806868
chr7	131273041	131273550	24.9804	-0.00910529	0.0359886	0.681849	0.846198
chr7	131284551	131285420	79.2457	0.0418649	0.0305989	0.0801474	0.251506
chr7	131285671	131285680	4.58581	0.0176622	0.0468584	0.248968
chr7	131292621	131293280	29.3647	0.00937571	0.0347477	0.677991	0.843591
chr7	131298951	131299290	17.0855	-0.0340556	0.0483929	0.164616	0.394088
chr7	131302601	131302740	11.2653	0.0278022	0.0485678	0.195196	0.435988
chr7	131326921	131329700	594.725	-0.0297774	0.0133659	0.0192421	0.0955836
chr7	131346981	131347600	45.4285	-0.0194954	0.0332349	0.406168	0.653165
chr7	131352201	131352240	6.1644	0.0149612	0.0443938	0.379827
chr7	131366031	131366090	6.0978	-0.0182723	0.0460399	0.286485
chr7	131383641	131384210	18.9246	-0.0167595	0.0394524	0.448937	0.687986
chr7	131400861	131401210	26.77	-0.106382	0.0608055	0.00695838	0.0462494
chr7	131423931	131425220	49.9909	0.0336118	0.0352164	0.17742	0.412322
chr7	131425331	131427010	199.211	0.0225507	0.01884	0.186586	0.424598
chr7	131431091	131432050	46.604	-0.0144082	0.0316226	0.53026	0.748369
chr7	131480851	131481200	15.2992	-0.0605259	0.0714844	0.0477454	0.177914
chr7	131493171	131494380	104.958	-0.0550822	0.0268126	0.0144264	0.0777863
chr7	131500391	131501320	57.1025	-0.0993956	0.0362688	0.000824218	0.00912848
chr7	131502221	131504730	104.58	-0.033242	0.0266969	0.129235	0.340117
chr7	131507421	131508460	105.168	-0.00671637	0.0228418	0.732889	0.875046
chr7	131513231	131514150	116.399	-0.0151446	0.0228265	0.441814	0.682364
chr7	131515001	131515460	25.6152	-0.261771	0.065473	3.14257e-06	9.25517e-05
chr7	131537811	131539570	192.213	-0.0698182	0.0222589	0.000465991	0.00581758
chr7	131544871	131545240	18.4567	-0.128183	0.0742506	0.00520348	0.0372639
chr7	131546701	131547020	17.0465	0.0116189	0.0391944	0.580695	0.783462
chr7	131551161	131551650	22.169	-0.227673	0.0639114	1.93463e-05	0.000435133
chr7	131554601	131555160	18.1388	-0.00962156	0.0381267	0.651192	0.828165
chr7	131555691	131558280	432.468	-0.00933745	0.0135077	0.46798	0.702715
chr7	131581231	131582090	40.574	-0.031128	0.0365385	0.211065	0.456042
chr7	131582301	131582520	11.4815	-0.0035622	0.0400168	0.848132	0.934324
chr7	131591861	131592190	17.0469	-0.0567263	0.0631606	0.0583431	0.203693
chr7	131598411	131598470	6.8919	-0.00723642	0.0418752	0.668128
chr7	131600061	131601410	383.268	0.0107838	0.0145581	0.433481	0.675425
chr7	131603231	131603250	5.18167	0.00986808	0.0431967	0.533038
chr7	131604061	131604170	8.11289	0.0113707	0.0422517	0.528875	0.747437
chr7	131604481	131606420	246.69	-0.106028	0.0209156	5.80358e-08	2.8532e-06
chr7	131607371	131608630	144.482	-0.0946147	0.0239748	1.33333e-05	0.000316723
chr7	131619701	131622210	274.568	-0.041214	0.0192211	0.0177922	0.0904966
chr7	131625701	131626260	40.3673	0.0252798	0.0364193	0.29672	0.552261
chr7	131633411	131634170	51.199	-0.103512	0.0403244	0.00123235	0.0124847
chr7	131653081	131653900	36.4286	-0.00608341	0.032261	0.787821	0.903981
chr7	131654491	131655270	103.882	-0.0198699	0.0242883	0.33288	0.588075
chr7	131688921	131689770	59.5243	-0.00301137	0.0288291	0.891742	0.953782
chr7	131691791	131692800	93.293	0.0138842	0.023947	0.494361	0.722309
chr7	131724091	131724190	8.50527	-0.00692018	0.0412533	0.696279	0.854229
chr7	131734971	131735620	22.9779	0.0437021	0.0482081	0.109409	0.30676
chr7	131737761	131738210	15.9926	0.00682721	0.0382271	0.742547	0.880092
chr7	131741581	131742060	25.4775	-0.00578391	0.0351376	0.794594	0.907448
chr7	131745471	131746110	74.0754	-0.0414004	0.0288794	0.0738628	0.238275
chr7	131747761	131748050	12.2752	0.0320984	0.050771	0.15737	0.383439
chr7	131753751	131753890	12.2267	0.0247321	0.0457657	0.25155	0.503427
chr7	131803441	131804840	240.771	0.158948	0.0197365	7.139e-17	2.21551e-14
chr7	131816261	131817540	114.566	0.0335474	0.0245915	0.106931	0.302214
chr7	131819531	131820640	100.603	-0.118904	0.031277	1.62602e-05	0.000375414
chr7	131826811	131828120	150.57	0.10296	0.0245434	4.00784e-06	0.00011435
chr7	131830081	131830100	5.43792	-0.035361	0.0598387	0.0711665
chr7	131834511	131834720	12.3453	0.00369842	0.0400592	0.842826	0.931773
chr7	131843631	131844680	80.0961	-0.0751319	0.0316026	0.00374714	0.02913
chr7	131845901	131846320	19.8032	0.02224	0.0416549	0.32811	0.583221
chr7	131848881	131848990	8.1108	-0.00789487	0.0415803	0.653386	0.829304
chr7	131851991	131852870	60.2482	0.00515673	0.0285139	0.815671	0.918466
chr7	131858251	131859880	347.59	0.0963513	0.0157719	1.77243e-10	1.59629e-08
chr7	131889471	131890860	186.713	0.00953177	0.0185661	0.572934	0.778265
chr7	131895381	131897820	173.748	0.03917	0.0243285	0.0587887	0.204768
chr7	131898591	131898680	7.25032	0.0244149	0.0489027	0.194674
chr7	131904911	131905020	8.9205	0.18389	0.11218	0.00366107	0.0286266
chr7	131909231	131910030	30.5346	0.0161519	0.0349535	0.486786	0.716888
chr7	131927701	131927850	11.747	-0.0355117	0.0546648	0.119338	0.324214
chr7	131931561	131931650	8.44436	0.0170532	0.044268	0.358181	0.611969
chr7	131933761	131934180	21.9608	-0.0383671	0.0485182	0.138358	0.354591
chr7	131940741	131941250	23.1725	-0.126755	0.0645051	0.00347847	0.0275823
chr7	131945061	131946170	92.4422	0.0531921	0.0284214	0.0225887	0.106916
chr7	131948611	131948820	11.9543	-0.0129162	0.0414375	0.509202	0.73303
chr7	131955141	131956620	248.479	-0.0418887	0.0181253	0.0115448	0.066425
chr7	131960951	131961760	54.2323	0.133676	0.0392614	6.03749e-05	0.00111483
chr7	132019781	132019970	10.6193	-0.133608	0.107439	0.00877161	0.0545504
chr7	132023251	132023980	78.2483	0.159838	0.0326981	8.32687e-08	3.91416e-06
chr7	132029401	132030950	152.323	-0.0147443	0.0208055	0.4239	0.667676
chr7	132035381	132036290	100.87	0.0416603	0.0275013	0.0641691	0.217212
chr7	132063581	132064450	68.5623	-0.0731961	0.033747	0.00651926	0.0440121
chr7	132065151	132067750	912.43	-0.00144	0.0112112	0.894276	0.954885
chr7	132076661	132077090	21.6381	0.0172122	0.0388845	0.44419	0.684366
chr7	132081281	132081310	6.14587	-0.00625708	0.0417335	0.709972
chr7	132084081	132084120	5.92093	0.0205787	0.0470218	0.246987
chr7	132108531	132108920	22.9901	-0.0169751	0.038037	0.455646	0.693376
chr7	132112241	132113640	125.229	0.0593006	0.0243893	0.00509732	0.0366853
chr7	132118711	132118950	14.2966	-0.00399594	0.0389587	0.840106	0.930398
chr7	132123761	132124120	28.5032	0.0495888	0.0467914	0.0806746	0.252565
chr7	132138821	132139210	24.9939	0.201929	0.0635626	8.12053e-05	0.00141929
chr7	132140361	132140580	12.0629	0.0805341	0.0942752	0.0257098	0.116875
chr7	132141181	132141350	12.2457	-0.00934472	0.0406481	0.625811	0.812809
chr7	132145011	132146300	261.573	0.0038543	0.0163636	0.800705	0.910493
chr7	132149551	132149910	23.9987	-0.0317586	0.0433037	0.202211	0.445144
chr7	132161111	132161440	14.5785	-0.0226073	0.0435451	0.30242	0.558158
chr7	132162591	132163010	19.756	-0.0612409	0.0604318	0.0500614	0.183728
chr7	132165181	132165330	11.1175	0.0155235	0.0421866	0.435867	0.677349
chr7	132207331	132207630	18.4282	0.0427636	0.0552479	0.101862	0.292867
chr7	132213721	132214640	57.8309	-0.0132758	0.0293312	0.55477	0.765698
chr7	132240351	132240670	20.7759	0.0287004	0.0434735	0.233292	0.482588
chr7	132242371	132242480	8.42647	-0.00892016	0.0419454	0.607711	0.80094
chr7	132244691	132245470	76.901	-0.0113589	0.0259101	0.5929	0.791508
chr7	132249631	132252370	260.588	-0.00865884	0.0166506	0.575418	0.779928
chr7	132255701	132256500	40.0919	0.111285	0.0463099	0.00165125	0.0156076
chr7	132269831	132269940	9.68286	-0.0173818	0.0441577	0.356435	0.610385
chr7	132270441	132270800	16.5633	-0.0872008	0.0764011	0.0212583	0.102454
chr7	132275591	132276630	44.8325	-0.0960908	0.045823	0.00440293	0.032894
chr7	132277371	132277450	6.87979	-0.00321933	0.0414798	0.844971
chr7	132292821	132293440	36.8977	-0.0179674	0.0342983	0.442618	0.683097
chr7	132296801	132297300	43.3309	-0.10603	0.0443413	0.00185233	0.017058
chr7	132298571	132299110	26.8004	0.0301082	0.0418989	0.223322	0.470995
chr7	132305401	132305820	20.271	0.00324886	0.0372723	0.877911	0.94775
chr7	132307421	132308020	43.9633	-0.0802425	0.045004	0.0117345	0.0671974
chr7	132311441	132312120	72.7728	-0.046959	0.0318106	0.0567277	0.199828
chr7	132318411	132319400	70.5113	0.0129772	0.0265217	0.54681	0.760074
chr7	132336071	132336320	13.8346	-0.210125	0.0907649	0.000864734	0.00948775
chr7	132345611	132346030	23.0976	0.0209932	0.0400645	0.359732	0.61347
chr7	132351441	132352840	404.561	-0.000609859	0.0139806	0.963276	0.985259
chr7	132354621	132354680	6.08759	0.00389778	0.0418706	0.807233
chr7	132357701	132358310	28.2036	-0.127264	0.0582017	0.00217028	0.0192883
chr7	132380051	132380410	28.8935	-0.167907	0.0598742	0.000308349	0.00419094
chr7	132381861	132382360	20.9409	-0.00643367	0.0364424	0.767557	0.893332
chr7	132386071	132386770	77.0738	-0.033734	0.0279466	0.134085	0.347925
chr7	132393331	132394830	291.124	-0.0487091	0.016667	0.00166281	0.0156919
chr7	132398451	132399030	29.1593	0.0265242	0.0395212	0.275271	0.529517
chr7	132402471	132403680	131.959	-0.058227	0.0244979	0.00603564	0.0415859
chr7	132410431	132411230	27.9766	0.00624252	0.0337156	0.782052	0.901002
chr7	132418551	132418650	7.46044	-0.0108519	0.0425586	0.531448
chr7	132419561	132419870	16.9789	-0.0108359	0.0386032	0.609848	0.802317
chr7	132422421	132423070	36.6635	0.154476	0.0490384	0.00011824	0.00192559
chr7	132424981	132426170	41.4983	-0.0623685	0.0440505	0.0355252	0.145649
chr7	132430981	132430990	4.47485	-0.00696756	0.0429988	0.636663
chr7	132434801	132436630	129.955	0.0391639	0.0237432	0.0547068	0.195052
chr7	132437781	132437840	6.11943	0.0188715	0.0462226	0.278456
chr7	132452311	132452330	4.63323	-0.00655157	0.0428992	0.65583
chr7	132455441	132455770	14.6984	0.000980699	0.0385682	0.961276	0.984331
chr7	132458611	132459300	46.8881	0.0195407	0.0320778	0.402547	0.650313
chr7	132461181	132461190	4.85916	-0.0107826	0.0438409	0.477034
chr7	132463931	132464230	14.1092	0.0162091	0.0419406	0.427093	0.670182
chr7	132464671	132465130	32.3482	0.00900483	0.0342762	0.690818	0.851071
chr7	132472511	132472930	29.7074	0.0301644	0.0417369	0.222998	0.47058
chr7	132474111	132474290	10.5014	-0.006379	0.0408928	0.723821	0.8699
chr7	132474411	132474430	4.41687	0.00211262	0.0426196	0.879807
chr7	132475031	132476240	99.6119	-0.103217	0.0328	0.000217464	0.0031604
chr7	132480701	132480750	5.77948	-0.00628405	0.0423214	0.691156
chr7	132490081	132490140	5.64337	-0.000214293	0.0417033	0.989322
chr7	132494591	132494800	12.4897	-0.00517928	0.0398106	0.786422	0.903319
chr7	132500881	132501160	21.9751	-0.0940918	0.0642973	0.013515	0.0742534
chr7	132509091	132509490	21.6619	0.0284095	0.043357	0.236966	0.486771
chr7	132516521	132516730	18.9568	-0.00683195	0.0381283	0.742777	0.8802
chr7	132518231	132518390	15.4902	-0.00664056	0.0385852	0.741505	0.879552
chr7	132547061	132549160	278.004	-0.0321356	0.0162713	0.0335884	0.140144
chr7	132551981	132552280	24.433	0.0132466	0.0374717	0.551536	0.763238
chr7	132573451	132574100	26.5339	-0.0358212	0.0440682	0.164279	0.393483
chr7	132575161	132578070	587.463	-0.0205672	0.0124761	0.0855615	0.262156
chr7	132580381	132581290	87.4771	-0.00962303	0.0243337	0.638662	0.820896
chr7	132584971	132585000	5.13954	0.0180763	0.0462255	0.280549
chr7	132609671	132610550	78.4782	0.0343041	0.0320485	0.154823	0.379673
chr7	132614411	132615360	60.6516	0.015463	0.0293169	0.492957	0.72116
chr7	132645951	132646320	17.7531	-0.0398544	0.0516011	0.122955	0.330139
chr7	132654301	132654390	9.67627	0.0153398	0.042739	0.427158	0.670193
chr7	132655161	132657270	113.508	-0.0357059	0.0237269	0.0791649	0.249559
chr7	132677371	132678780	213.354	0.00021072	0.0183407	0.990069	0.996132
chr7	132683851	132684300	29.9703	-0.0107159	0.0344772	0.637327	0.820102
chr7	132688151	132688280	7.23423	0.0461327	0.0705884	0.0504601
chr7	132693301	132693400	7.16284	-0.0321253	0.0551678	0.107198
chr7	132738341	132738540	12.7863	0.0148099	0.0419624	0.455152	0.692944
chr7	132739531	132739860	22.2788	0.0207221	0.0410856	0.356934	0.610896
chr7	132750691	132751500	33.5933	0.0610739	0.0464477	0.0417435	0.162616
chr7	132755881	132756810	113.067	0.0160408	0.0229576	0.417269	0.662337
chr7	132783421	132784410	74.9267	0.0626457	0.03253	0.0149645	0.0798924
chr7	132805101	132805110	4.8156	-0.00773008	0.0428993	0.616917
chr7	132815741	132816780	38.0718	0.0363703	0.0373118	0.154606	0.379364
chr7	132825851	132826660	56.8256	-0.078796	0.0381598	0.00703185	0.0465777
chr7	132856561	132856800	12.9628	-0.0309175	0.0491207	0.172654	0.405574
chr7	132865511	132865600	7.37543	0.0254281	0.0495994	0.180174
chr7	132865891	132865990	6.58215	0.000761131	0.0414055	0.963303
chr7	132876631	132878110	89.0811	-0.0304206	0.0255438	0.152921	0.376946
chr7	132906321	132906800	17.0716	0.0172406	0.0400961	0.432656	0.674806
chr7	132932231	132932650	22.8338	0.0264797	0.0409061	0.2713	0.525207
chr7	132936541	132937200	51.2835	0.0432616	0.0369043	0.0971387	0.284212
chr7	132941921	132942280	21.7796	-0.0613619	0.0583314	0.0494553	0.182171
chr7	132942871	132942960	9.20969	0.0315401	0.0528034	0.136389	0.351465
chr7	132977211	132977280	6.56759	0.000273902	0.0412951	0.988178
chr7	132998911	132999110	17.2502	-0.000822149	0.0385699	0.967018	0.986893
chr7	133023431	133024980	72.952	-0.0673208	0.0326002	0.00968728	0.0585937
chr7	133051141	133051350	16.7131	-0.0463776	0.0572391	0.0879643	0.266739
chr7	133056471	133056650	9.4815	0.0339961	0.0543356	0.1223	0.32902
chr7	133057061	133057400	12.5941	0.125565	0.0950548	0.00910427	0.0560343
chr7	133070641	133070680	5.94268	-0.0163507	0.0451849	0.332792
chr7	133081031	133082880	707.384	-0.0141768	0.0107341	0.173395	0.406634
chr7	133118191	133118910	33.0371	-0.0504438	0.0455565	0.0756703	0.242249
chr7	133139371	133139690	29.4304	-0.06006	0.0499719	0.0480677	0.178695
chr7	133149561	133149680	7.91933	0.0150837	0.0439649	0.395191	0.643762
chr7	133152061	133152510	31.383	-0.0355908	0.0401306	0.167089	0.397713
chr7	133163141	133163270	9.63184	0.00253489	0.0405864	0.88695	0.951666
chr7	133164551	133165860	57.6659	0.106417	0.0361031	0.000395027	0.00510802
chr7	133197281	133197510	15.5429	-0.0077343	0.0386577	0.707527	0.860698
chr7	133208011	133208470	21.8987	0.0315369	0.0442561	0.201431	0.44425
chr7	133230741	133230840	10.1844	-0.0326023	0.0523731	0.141327	0.359221
chr7	133252481	133253870	405.029	-0.0286564	0.0141396	0.0322337	0.136158
chr7	133293821	133294050	13.6377	-0.0213917	0.0439834	0.311641	0.567515
chr7	133298071	133298170	5.93397	0.00677563	0.0424321	0.668377
chr7	133310401	133310820	20.3691	0.010897	0.0384732	0.609396	0.801999
chr7	133345801	133346030	12.8628	-0.0476293	0.0629945	0.0737205	0.237986
chr7	133366041	133366160	7.73333	-0.0388334	0.0614726	0.0742417
chr7	133382101	133382270	13.9283	-0.255928	0.0832794	9.63245e-05	0.00162722
chr7	133401091	133401220	8.23543	-6.17059e-05	0.0409281	0.996481	0.998767
chr7	133401961	133402020	5.94816	0.00777078	0.0425339	0.627174
chr7	133434191	133434540	15.6744	-0.0214486	0.0421984	0.334325	0.589437
chr7	133459141	133459220	5.75858	-0.0162717	0.0454901	0.319387
chr7	133478671	133479140	28.6781	0.0207905	0.0372186	0.378248	0.629494
chr7	133481681	133482320	32.5876	0.141526	0.0520478	0.000489206	0.00604707
chr7	133482771	133483260	27.8306	0.319066	0.0571497	1.21313e-09	9.02653e-08
chr7	133491071	133491450	18.4992	-0.0183615	0.039844	0.411921	0.657878
chr7	133528921	133529290	26.9564	0.238219	0.0545275	6.99406e-07	2.54484e-05
chr7	133530001	133530100	8.6302	-0.00504949	0.0408117	0.777446	0.898534
chr7	133530381	133531090	45.571	0.0144105	0.0314867	0.530228	0.748362
chr7	133562251	133563110	56.045	0.0212765	0.0321003	0.363826	0.616943
chr7	133588081	133588240	9.93656	-0.0173172	0.0441363	0.358108	0.61195
chr7	133602301	133602670	23.7093	-0.0195172	0.0381614	0.39984	0.647811
chr7	133623861	133623930	6.73669	-0.0258991	0.0502523	0.166584
chr7	133750421	133751970	90.322	-0.0442086	0.0273514	0.0494088	0.18204
chr7	133769851	133769860	4.36287	0.00509155	0.0427818	0.724527
chr7	133770371	133770380	4.25819	0.014966	0.0457147	0.31305
chr7	133770841	133772260	91.8787	-0.0101899	0.0248233	0.623179	0.811115
chr7	133775221	133775640	20.0077	-0.00335518	0.0363622	0.876295	0.947077
chr7	133776351	133776530	8.95314	0.0153396	0.0435863	0.404745	0.652017
chr7	133784241	133785140	138.208	0.245534	0.0260736	2.87496e-22	2.05896e-19
chr7	133812901	133813220	16.6553	-0.00271265	0.0378337	0.895296	0.95524
chr7	133837321	133837420	6.79378	0.009344	0.0424447	0.579516
chr7	133853691	133854250	27.7886	0.00485507	0.0346057	0.8281	0.924568
chr7	133854761	133855020	9.94286	0.0142162	0.0423491	0.459148	0.696141
chr7	133887441	133887920	25.1982	0.000435175	0.0351838	0.984532	0.993934
chr7	133904571	133905520	48.2176	-0.0447915	0.0374683	0.0889747	0.268641
chr7	133925001	133925180	13.2253	-0.00344498	0.0391203	0.862988	0.941093
chr7	133932611	133932710	6.93613	0.0168662	0.0451544	0.329386
chr7	133934261	133935300	101.539	0.0541581	0.0262663	0.0146187	0.0785018
chr7	133939961	133940740	48.4559	0.0546488	0.0400614	0.0500639	0.183732
chr7	133951011	133951080	5.68933	-0.00507526	0.0420565	0.747632
chr7	133957721	133957900	10.5392	0.188297	0.120134	0.0038652	0.0298176
chr7	133963401	133964400	60.1817	0.176129	0.0377353	2.20898e-07	9.31381e-06
chr7	133983201	133984770	157.449	0.0013616	0.0204509	0.940573	0.97551
chr7	133990861	133991140	18.9473	-0.00779388	0.0381118	0.710152	0.86221
chr7	134016551	134016890	15.0753	0.0222856	0.0426001	0.318269	0.57418
chr7	134024861	134025070	12.7682	0.019817	0.0441985	0.324796	0.580102
chr7	134059081	134059150	7.4178	-0.0118285	0.0425865	0.505924
chr7	134101791	134102210	19.0336	0.119701	0.070893	0.00622631	0.0425708
chr7	134105541	134106650	119.5	0.000923344	0.0236514	0.961252	0.984331
chr7	134112791	134113280	22.9486	-0.0654289	0.0569412	0.0409068	0.160552
chr7	134126661	134127940	237.406	0.0120873	0.01714	0.445419	0.685416
chr7	134129771	134130800	48.7804	-0.149827	0.0412429	2.23876e-05	0.000490719
chr7	134140991	134142020	61.204	-0.0055462	0.0284179	0.80164	0.911132
chr7	134142631	134142860	18.0814	-0.0413323	0.0514736	0.117026	0.320202
chr7	134165191	134165760	38.2186	0.00562541	0.0320456	0.803916	0.912389
chr7	134273281	134273490	15.4439	0.0103135	0.039599	0.61332	0.804609
chr7	134283911	134284500	28.5917	-0.0540759	0.0512237	0.0662338	0.221791
chr7	134298711	134299820	145.277	-0.0219573	0.0212011	0.240185	0.490529
chr7	134301101	134302400	59.5509	0.0704493	0.0348449	0.00973741	0.0588134
chr7	134308601	134308840	24.8845	0.0532716	0.0511373	0.0690839	0.228074
chr7	134315881	134317630	688.085	0.00292692	0.0111705	0.786912	0.903645
chr7	134327991	134328180	21.0399	-0.00673386	0.0365453	0.75681	0.887257
chr7	134350471	134351730	159.056	-0.17137	0.0278621	5.93881e-11	5.92143e-09
chr7	134357681	134358000	9.48785	0.0260142	0.0488129	0.195914	0.437043
chr7	134358171	134358520	20.1874	-0.0360517	0.0476397	0.155038	0.379963
chr7	134368511	134369520	37.9682	0.0130653	0.0328909	0.570118	0.776392
chr7	134420221	134420930	46.8473	-0.0375912	0.0347409	0.134276	0.34826
chr7	134432201	134433320	196.656	-0.00618709	0.0176109	0.702573	0.857837
chr7	134449751	134450030	15.6267	-0.0249904	0.0446902	0.262577	0.515706
chr7	134457971	134459710	685.421	0.034464	0.0119554	0.00271023	0.0228533
chr7	134478161	134478230	7.46404	-0.116908	0.169735	0.0125191
chr7	134480661	134481330	47.5778	0.0197673	0.0313638	0.394435	0.643115
chr7	134504781	134505150	19.2043	0.000700985	0.0370872	0.973484	0.989516
chr7	134513121	134513610	23.8004	-0.0174276	0.0371669	0.449901	0.688826
chr7	134514521	134515050	28.2251	0.016471	0.035889	0.47694	0.709754
chr7	134515901	134516270	28.2684	0.15275	0.0699933	0.00165092	0.0156076
chr7	134547071	134547990	57.3008	0.052012	0.0338429	0.0432242	0.166377
chr7	134589721	134589780	5.79814	0.0104415	0.0432824	0.513618
chr7	134593461	134594520	125.629	0.0165693	0.0219761	0.387754	0.637561
chr7	134599421	134599690	17.3445	-0.0213406	0.0422836	0.334634	0.589779
chr7	134602831	134603460	21.7277	0.00415128	0.0364181	0.847966	0.934231
chr7	134606231	134606930	36.9191	0.00191547	0.0318025	0.932618	0.971882
chr7	134619601	134620640	86.7137	0.262639	0.0299475	1.07764e-19	5.1617e-17
chr7	134632921	134633240	20.9875	0.0150713	0.0377561	0.502793	0.728646
chr7	134645911	134647850	660.517	-0.033622	0.0117317	0.0029147	0.0241333
chr7	134660991	134661150	12.4512	-0.00166896	0.0396148	0.929984	0.970721
chr7	134669901	134670240	19.626	0.0391665	0.0506066	0.12895	0.339676
chr7	134673521	134673870	21.4129	0.0543169	0.0572372	0.0660555	0.221413
chr7	134676711	134677090	18.6773	0.005885	0.0375419	0.78095	0.90045
chr7	134687021	134687110	8.0727	0.105583	0.153369	0.0146203	0.0785056
chr7	134687661	134687830	11.1582	0.00855962	0.0405134	0.652696	0.829049
chr7	134689731	134691760	479.804	0.18552	0.0172692	4.90228e-28	8.49138e-25
chr7	134692031	134692530	25.6602	0.0215371	0.0389928	0.357602	0.611522
chr7	134693461	134693480	5.04628	0.0116367	0.0440075	0.449819
chr7	134694431	134694550	11.1866	0.00746981	0.0399879	0.700499	0.856636
chr7	134695711	134695830	7.90391	0.042207	0.0637466	0.0703508	0.230692
chr7	134701401	134701540	15.0937	0.0358757	0.0509834	0.14243	0.360879
chr7	134703571	134704480	57.9168	0.0346814	0.0323937	0.152779	0.376726
chr7	134709201	134709360	8.76274	0.00166504	0.0409702	0.925176	0.968639
chr7	134712321	134712490	11.3898	0.018934	0.0439842	0.34177	0.596869
chr7	134719511	134721710	434.26	0.0293168	0.0148831	0.0362403	0.147681
chr7	134724771	134724890	10.9233	0.104013	0.105809	0.0157129	0.0827547
chr7	134738121	134738160	5.37241	0.00395324	0.0419812	0.802532
chr7	134741991	134742770	47.7804	0.115315	0.0426415	0.000700464	0.00803939
chr7	134750211	134750340	12.7699	0.00464647	0.0394826	0.810753	0.91573
chr7	134755561	134755650	8.48985	-0.00863917	0.0413088	0.634932	0.818723
chr7	134764021	134764200	13.8379	-0.0329323	0.0506254	0.155665	0.380869
chr7	134778061	134778350	13.6614	-0.0100364	0.0402165	0.627686	0.814109
chr7	134778461	134782280	700.904	-0.0462074	0.0129548	0.000190223	0.00282655
chr7	134782401	134782520	6.73768	0.0392457	0.064077	0.0570554
chr7	134782651	134782660	4.52886	0.031804	0.0576067	0.0687841
chr7	134782891	134783820	26.3776	0.130123	0.0615346	0.00245091	0.0211805
chr7	134784451	134785010	18.2812	0.131998	0.0818368	0.00583831	0.0405791
chr7	134788401	134788470	6.24295	0.0356068	0.0592384	0.0784976
chr7	134788881	134789000	7.65553	0.0180021	0.0447262	0.334189
chr7	134789651	134791010	127.4	-0.020859	0.0224078	0.283433	0.538313
chr7	134808151	134809190	71.6097	-0.0257856	0.0287537	0.254858	0.50731
chr7	134816411	134816650	11.8086	0.00225241	0.0395724	0.906322	0.960053
chr7	134827861	134828230	17.8801	0.0412634	0.0540863	0.110145	0.308072
chr7	134832041	134832120	6.40645	-0.00671263	0.0419375	0.686515
chr7	134834731	134835300	18.3646	0.00028101	0.0376396	0.989188	0.995806
chr7	134847811	134848420	20.5615	-0.0660987	0.06227	0.0413631	0.161789
chr7	134854861	134857210	107.186	-0.060629	0.0268362	0.00755139	0.0490527
chr7	134865001	134866060	28.4456	-0.00950747	0.0345595	0.674009	0.841321
chr7	134866671	134867070	24.4912	-0.0503863	0.0501145	0.0790484	0.249292
chr7	134878901	134879420	16.6831	0.0155435	0.040542	0.463542	0.699359
chr7	134879551	134880940	150.641	0.0655713	0.0225513	0.00108966	0.0113684
chr7	134885821	134887320	122.64	0.055956	0.0255403	0.0102549	0.0610112
chr7	134887941	134888880	49.7034	0.00748178	0.0296334	0.738684	0.878024
chr7	134890261	134893650	463.656	0.0053138	0.0131064	0.671752	0.839959
chr7	134899551	134899560	4.50707	0.020009	0.0478033	0.215497
chr7	134905281	134905850	41.5538	0.0670391	0.0427888	0.0246638	0.113563
chr7	134919361	134919370	4.5753	0.00304047	0.0425586	0.832388
chr7	134937121	134937350	11.704	-0.0291514	0.0493521	0.180556	0.416632
chr7	134943911	134944060	15.7521	0.00511501	0.0381408	0.804679	0.912887
chr7	134953941	134954450	16.1067	0.0030701	0.0375047	0.883506	0.950169
chr7	134985911	134987370	423.792	-0.00506681	0.0130529	0.684984	0.847992
chr7	135169221	135171510	575.557	0.00479463	0.0130063	0.700213	0.856518
chr7	135171621	135171750	6.96239	0.0103113	0.0425148	0.548601
chr7	135178101	135178200	8.06664	0.0229929	0.0468627	0.244254	0.495076
chr7	135201041	135201290	14.1307	-0.0334726	0.0510524	0.15069	0.373616
chr7	135210481	135212500	1027.25	-0.00695092	0.00893265	0.427287	0.670304
chr7	135241541	135241640	7.97613	-0.0416566	0.0632691	0.0716408	0.233529
chr7	135253551	135255300	328.357	0.0998771	0.0164757	2.23648e-10	1.96991e-08
chr7	135259651	135259910	11.7825	0.0330474	0.0511532	0.151696	0.375162
chr7	135260071	135262470	741.692	0.0360063	0.0125389	0.0027061	0.0228274
chr7	135274251	135275140	76.7181	0.0120397	0.0265149	0.575832	0.780283
chr7	135281361	135282130	62.2031	0.00389682	0.0276981	0.858713	0.939009
chr7	135300621	135301390	31.3007	0.00806926	0.0337061	0.721657	0.868717
chr7	135319931	135322270	291.458	0.0602008	0.0188451	0.000496646	0.00611926
chr7	135326761	135327030	16.9368	-0.00145464	0.0377776	0.943167	0.976437
chr7	135335291	135336260	104.397	-0.0838958	0.0268146	0.000342623	0.00455657
chr7	135342381	135343640	159.831	-0.0321476	0.0216819	0.0911531	0.272917
chr7	135349671	135350310	37.9998	0.146851	0.0499334	0.000241665	0.00343831
chr7	135380331	135380980	35.9326	-0.0377138	0.0383311	0.144342	0.363929
chr7	135385081	135385520	49.8188	-0.00290391	0.0293943	0.896199	0.955664
chr7	135407071	135407150	6.4809	-0.000738986	0.0416799	0.962938
chr7	135414991	135415130	11.8037	-0.017207	0.0429201	0.389694	0.639068
chr7	135430591	135431040	18.0776	-0.0662854	0.069041	0.0410114	0.160819
chr7	135441991	135442000	4.54191	-0.0100524	0.0435573	0.510537
chr7	135508771	135511160	982.026	-0.0198031	0.0102303	0.0465041	0.174806
chr7	135512211	135512680	34.9261	-0.0118078	0.0330525	0.606406	0.800231
chr7	135513471	135513840	22.3409	0.0649064	0.0612269	0.0431647	0.166219
chr7	135550371	135550500	9.54014	-0.175222	0.11116	0.00418499	0.0316885
chr7	135557481	135559100	497.739	-0.0399492	0.0228559	0.0438283	0.16796
chr7	135597171	135598610	45.108	-0.0305883	0.0341862	0.211135	0.456096
chr7	135621151	135621860	32.7562	-0.0115574	0.0337789	0.61316	0.804505
chr7	135645271	135645580	22.5034	-0.00359094	0.0358936	0.868925	0.9441
chr7	135659561	135659720	10.9584	0.0359905	0.0552143	0.115306	0.317345
chr7	135661741	135663630	461.588	-0.023712	0.013611	0.0668576	0.223228
chr7	135670071	135670470	19.1029	-0.224183	0.0686708	5.59481e-05	0.00104622
chr7	135672601	135673540	44.5367	-0.0299702	0.0332805	0.216075	0.462246
chr7	135682271	135682500	13.9461	-0.0302129	0.0480392	0.189149	0.428008
chr7	135685471	135685580	8.3531	0.042693	0.0650283	0.0643782	0.217652
chr7	135710841	135711250	21.6665	0.0101067	0.0381203	0.636206	0.81942
chr7	135712361	135713140	32.2335	0.0179619	0.0348743	0.443216	0.683514
chr7	135714511	135714950	22.9185	0.129682	0.0704395	0.00417328	0.031622
chr7	135716121	135717660	149.415	0.0398937	0.0230102	0.0454808	0.172211
chr7	135718641	135719870	117.659	0.0830396	0.0263975	0.000330314	0.00443194
chr7	135726241	135726290	6.40352	0.0179975	0.0455658	0.306719
chr7	135728241	135728710	24.7523	0.00978954	0.0356743	0.662324	0.834229
chr7	135736601	135736840	12.7537	-0.0367922	0.054136	0.121854	0.328306
chr7	135743901	135744880	96.9075	0.0317599	0.025195	0.132633	0.345541
chr7	135758071	135758860	29.9791	-0.0216067	0.037015	0.362461	0.615792
chr7	135761881	135761900	5.09721	0.0136581	0.044773	0.378594
chr7	135765761	135765770	4.89464	-0.000190252	0.0421023	0.990363
chr7	135768201	135769880	202.241	-0.0158087	0.0176275	0.328948	0.583997
chr7	135772401	135772410	4.23434	0.00688848	0.0430982	0.635197
chr7	135773491	135775060	179.174	-0.0422233	0.0205838	0.0215296	0.103352
chr7	135780491	135780560	6.25301	0.0231145	0.0490015	0.1885
chr7	135797181	135797400	13.5559	-0.151038	0.103798	0.00576082	0.0401598
chr7	135800761	135802290	51.2587	-0.00808554	0.0304689	0.720119	0.867875
chr7	135802861	135802920	6.62344	-0.00309102	0.0414529	0.85186
chr7	135808321	135809280	36.6423	0.00126333	0.031764	0.955493	0.982017
chr7	135830781	135830990	12.7216	0.0202016	0.0441267	0.323155	0.578677
chr7	135855831	135856510	41.2264	-0.0249178	0.034777	0.300893	0.556565
chr7	135862691	135863520	59.6629	0.0501596	0.0334761	0.0518487	0.188086
chr7	135909721	135909730	4.73874	0.0053915	0.042478	0.72335
chr7	135910421	135911660	167.449	0.156746	0.0218155	6.06405e-14	1.07666e-11
chr7	135914221	135914870	64.5981	-0.0162414	0.0282407	0.464951	0.700371
chr7	135930561	135931610	189.185	0.0524913	0.0220379	0.00706488	0.0467383
chr7	135960201	135960210	4.54742	0.00732551	0.0430059	0.623799
chr7	135976711	135977920	361.344	-0.0107404	0.0142572	0.426687	0.669891
chr7	135980791	135981060	17.2023	0.0454609	0.0568736	0.0910718	0.27275
chr7	136009641	136009720	8.44333	0.00784556	0.0417966	0.649017	0.826999
chr7	136039051	136039230	14.7275	0.0882406	0.085643	0.0216237	0.103694
chr7	136070821	136071680	58.5877	0.053499	0.0351471	0.0418851	0.162954
chr7	136086501	136087370	182.092	-0.0731596	0.0204211	8.86604e-05	0.0015224
chr7	136115331	136115690	27.865	-0.00951182	0.0352528	0.671956	0.840088
chr7	136133371	136134180	47.2623	0.0106851	0.031083	0.638625	0.820896
chr7	136399291	136399760	40.8815	0.0308882	0.037011	0.215248	0.461093
chr7	136406111	136406640	46.4483	-0.0210427	0.032086	0.368938	0.621481
chr7	136492131	136492920	80.3955	0.00853099	0.0252805	0.684157	0.847511
chr7	136496481	136496930	34.2661	-0.00618844	0.0330463	0.784028	0.902036
chr7	136523681	136523890	12.2187	0.00210161	0.0397916	0.91131	0.962544
chr7	136527951	136528850	68.6967	0.0421866	0.0325391	0.0876121	0.266087
chr7	136530981	136531220	14.0955	0.00503119	0.0389261	0.801217	0.910796
chr7	136549701	136550230	29.7085	-0.00644593	0.033712	0.774824	0.897311
chr7	136555461	136556900	255.208	0.00515238	0.0163424	0.735188	0.876126
chr7	136637971	136638000	5.87942	0.00866185	0.0427928	0.587031
chr7	136641101	136641240	12.0305	-0.00774006	0.0396903	0.694983	0.853461
chr7	136687851	136687930	8.83821	0.000880052	0.0407354	0.960018	0.983765
chr7	136857691	136857880	18.7989	-0.0231838	0.0413853	0.315505	0.571418
chr7	136869911	136871520	83.2394	0.0156193	0.0262044	0.466167	0.70135
chr7	136874571	136874670	9.51006	0.00950418	0.0412695	0.608064	0.801212
chr7	137001191	137001240	6.18787	-0.0214539	0.0475057	0.230862
chr7	137024731	137024790	5.918	0.0130625	0.0439875	0.42527
chr7	137025941	137026500	22.7183	-0.00887227	0.0368149	0.684315	0.847602
chr7	137091541	137091630	8.64469	0.0119992	0.0420873	0.516868	0.738809
chr7	137110051	137110500	26.4076	0.027386	0.0396974	0.262296	0.515348
chr7	137147461	137147650	13.2407	-0.0746016	0.0917746	0.0291584	0.127275
chr7	137169071	137169830	97.991	-0.0231949	0.0245222	0.261814	0.514847
chr7	137196521	137196610	7.04053	0.0208815	0.0465166	0.260601
chr7	137200571	137200820	11.008	0.00329979	0.0400653	0.858882	0.939114
chr7	137203441	137203460	5.17671	0.011563	0.0438371	0.460102
chr7	137204521	137204530	4.18501	0.0190646	0.0474865	0.225445
chr7	137204661	137204790	7.46601	0.0435921	0.0660248	0.0624576
chr7	137205531	137205800	9.60976	0.118404	0.129651	0.012511	0.0702213
chr7	137209221	137210110	65.1953	0.0353711	0.0301728	0.132471	0.345277
chr7	137214621	137214630	4.47569	0.0187958	0.0472704	0.23362
chr7	137216991	137217350	12.7846	0.198361	0.0976686	0.00168632	0.0158635
chr7	137221121	137221130	4.16544	0.0300332	0.0557294	0.0825432
chr7	137221621	137222020	12.3681	0.14357	0.102882	0.00677343	0.0452869
chr7	137226051	137226220	9.0072	0.0211249	0.0462336	0.268229	0.521683
chr7	137238111	137239890	70.4482	-0.0142376	0.0274511	0.515673	0.737958
chr7	137241781	137243530	54.1127	0.000494973	0.0291887	0.982453	0.993184
chr7	137245761	137246400	19.5814	0.00554669	0.0368589	0.796501	0.908354
chr7	137248561	137248720	8.89268	0.0339237	0.0547425	0.118242	0.322233
chr7	137249431	137249520	6.54706	0.028874	0.0525957	0.132377
chr7	137265341	137265680	12.5766	0.0199615	0.0429366	0.34701	0.601829
chr7	137266931	137267240	10.3786	-0.00820322	0.0409373	0.657535	0.831706
chr7	137267881	137268460	15.3127	0.0749653	0.0786145	0.0310567	0.132829
chr7	137273361	137273900	15.1863	0.0153832	0.0407316	0.464293	0.69994
chr7	137276111	137276760	41.7312	-0.00500607	0.0320808	0.824598	0.922746
chr7	137280741	137281500	22.7134	0.018885	0.0387385	0.409738	0.656127
chr7	137282301	137284120	129.02	0.0666448	0.0256181	0.00260833	0.0221835
chr7	137287641	137287840	9.1515	0.00378579	0.0406728	0.832353	0.926756
chr7	137294401	137294680	10.0262	-0.00242614	0.040274	0.893569	0.954526
chr7	137295031	137295050	4.73359	-0.00116837	0.0422866	0.93677
chr7	137295871	137300010	427.737	0.0447258	0.015356	0.00191505	0.0175088
chr7	137300411	137300720	11.7999	0.037626	0.0566655	0.103289	0.295407
chr7	137304011	137308550	313.145	0.127625	0.0168658	4.50291e-15	1.00114e-12
chr7	137308701	137308740	5.20066	0.00737135	0.0425602	0.641093
chr7	137313081	137314550	89.5972	-0.00600386	0.0244145	0.769847	0.894537
chr7	137315021	137315280	10.5333	-0.00220549	0.0399376	0.905445	0.95963
chr7	137315481	137317790	62.7303	-0.00712467	0.0280901	0.746114	0.881916
chr7	137319511	137319790	9.98189	0.0529313	0.0733385	0.0511301	0.186357
chr7	137325281	137326840	57.5045	0.0293885	0.0324901	0.220753	0.467747
chr7	137328101	137329200	60.2765	-0.0173452	0.0291648	0.44161	0.682191
chr7	137331411	137331770	17.7371	0.0143568	0.0397087	0.502271	0.728285
chr7	137338011	137338110	6.5751	0.0167908	0.044902	0.340553
chr7	137339691	137339700	4.30647	0.0201671	0.0481928	0.19825
chr7	137340171	137341000	39.0702	0.00367075	0.0322071	0.870987	0.944846
chr7	137341661	137344440	583.187	-0.0217803	0.0124226	0.0675465	0.224747
chr7	137345031	137346600	267.938	-0.0884107	0.0174119	7.61675e-08	3.62393e-06
chr7	137347381	137347450	6.94716	-0.0102954	0.0424793	0.548851
chr7	137352061	137353080	32.0875	0.00690095	0.0330436	0.760838	0.889619
chr7	137353721	137355640	452.399	-0.0957647	0.0139756	1.31747e-12	1.81046e-10
chr7	137385481	137386340	60.7867	0.015303	0.0290427	0.495666	0.723158
chr7	137387071	137387220	12.7525	0.028424	0.0489305	0.187855	0.426296
chr7	137394741	137396710	426.899	0.0297954	0.0147281	0.0317578	0.134917
chr7	137399871	137401480	79.2834	-0.00356064	0.0265938	0.868123	0.943759
chr7	137401761	137403970	714.602	0.081926	0.0140224	1.18898e-09	8.86014e-08
chr7	137407071	137407080	4.60146	-0.00246019	0.0424314	0.864822
chr7	137407261	137407280	5.06455	0.0205049	0.0478341	0.217331
chr7	137407691	137408630	47.1281	0.0739826	0.0406318	0.013076	0.0724134
chr7	137421211	137421560	14.027	-0.00433419	0.0392588	0.824733	0.922797
chr7	137434341	137435870	265.296	0.00615639	0.0159597	0.679928	0.844845
chr7	137440091	137440900	50.0476	0.00560105	0.0291619	0.801723	0.911176
chr7	137452881	137455300	270.869	-0.00876144	0.0161877	0.561466	0.770535
chr7	137461631	137461680	7.27084	0.246796	0.116973	0.0012305
chr7	137462101	137463080	67.876	-0.00330503	0.028364	0.880761	0.949121
chr7	137469331	137469710	19.3962	0.0445111	0.0513495	0.103206	0.295271
chr7	137477081	137477180	8.18262	-0.0244873	0.048179	0.210588	0.455468
chr7	137481051	137481320	16.61	0.0775694	0.0783295	0.0287472	0.126071
chr7	137484411	137484680	19.255	0.00566407	0.0382496	0.790559	0.905375
chr7	137485831	137486100	14.5448	0.0432189	0.0588539	0.0898395	0.270288
chr7	137488111	137488250	12.4692	-0.00249253	0.0394553	0.896278	0.955707
chr7	137508251	137509420	146.36	-0.0179023	0.0228958	0.363949	0.61704
chr7	137579671	137580530	57.3388	0.112011	0.0381055	0.000370013	0.00483705
chr7	137590551	137592920	144.63	0.0177936	0.0214888	0.345976	0.600861
chr7	137603091	137603320	12.9751	-0.0203701	0.0438303	0.326095	0.581388
chr7	137603871	137604070	11.0936	-0.166399	0.105671	0.00445275	0.0331709
chr7	137606211	137606300	7.667	-0.021643	0.047274	0.237076
chr7	137612771	137613470	48.0788	-0.110445	0.0408253	0.000752374	0.00850465
chr7	137626401	137626850	29.3305	-0.0260055	0.0378569	0.2852	0.540113
chr7	137628151	137628580	29.9712	-0.124191	0.0597874	0.00285772	0.0237749
chr7	137656041	137656940	32.7606	-0.00906967	0.0328672	0.690244	0.850833
chr7	137667801	137667930	8.89283	-0.0284678	0.0512451	0.153441	0.377679
chr7	137682661	137682940	18.2262	-0.0129633	0.039275	0.541988	0.756742
chr7	137685461	137686120	21.7939	-0.0149499	0.0386445	0.49811	0.725003
chr7	137696121	137696280	10.3283	-0.00865303	0.0409777	0.641498	0.822526
chr7	137715611	137715770	10.0672	0.0433662	0.0635643	0.0724916	0.23535
chr7	137717031	137719270	381.192	0.0676557	0.0168154	1.74994e-05	0.000400049
chr7	137723361	137723620	13.7682	0.315224	0.0878921	1.41192e-05	0.000332212
chr7	137747711	137747940	15.648	0.0256369	0.0445718	0.257399	0.510131
chr7	137753091	137754870	78.8236	0.0641995	0.0329434	0.0136194	0.074675
chr7	137756111	137756820	26.6326	0.0142099	0.0359512	0.534407	0.751221
chr7	137759561	137760940	269.013	0.0817567	0.0177127	8.81139e-07	3.11036e-05
chr7	137771871	137771940	6.63343	0.0173812	0.0451832	0.324856
chr7	137772861	137773180	20.3993	0.050254	0.0579204	0.0763986	0.243742
chr7	137788691	137790470	113.476	0.103902	0.0282314	3.24781e-05	0.000668329
chr7	137791721	137792160	16.3814	-0.023937	0.0429807	0.291707	0.547212
chr7	137816901	137817010	11.4851	-0.0777707	0.0894698	0.0280016	0.123896
chr7	137820131	137821760	282.93	-0.0364806	0.0167269	0.0184871	0.092977
chr7	137839801	137840970	148.547	-0.118484	0.0229916	3.14324e-08	1.66333e-06
chr7	137844591	137845250	34.8866	-0.0242844	0.0355137	0.313478	0.569312
chr7	137845941	137847750	269.502	-0.0494183	0.0166622	0.00142048	0.01392
chr7	137860641	137860830	19.4261	0.00879173	0.0390308	0.6682	0.837786
chr7	137876811	137878930	164.268	0.0768464	0.0213439	7.61683e-05	0.00134658
chr7	137879411	137879810	22.2398	0.00535804	0.0366898	0.803795	0.912343
chr7	137885771	137887170	72.0504	0.0685007	0.0378064	0.0155928	0.0823205
chr7	137899181	137899750	83.4978	-0.0024765	0.0257482	0.90649	0.960129
chr7	137903551	137904260	53.9197	0.00281624	0.0285309	0.898738	0.956882
chr7	137919991	137920290	15.0481	0.0353873	0.0510327	0.143967	0.363285
chr7	137925911	137926100	11.5688	0.360724	0.0902168	2.78985e-06	8.38718e-05
chr7	137933001	137933890	28.4385	0.0769212	0.0518325	0.0204289	0.0996318
chr7	137944231	137944510	18.4921	0.152199	0.0802063	0.0031606	0.0256671
chr7	137952901	137954710	345.698	0.165305	0.0169645	1.67707e-23	1.5233e-20
chr7	137957991	137958150	10.7107	0.232443	0.0981343	0.000721682	0.00824037
chr7	137961361	137961450	8.67614	0.00276051	0.0406805	0.876436	0.947112
chr7	137970301	137971270	100.954	-0.0151109	0.0236284	0.452981	0.691312
chr7	137974911	137976120	135.263	0.0438677	0.023448	0.0304879	0.131157
chr7	137978641	137978740	8.07894	0.0131675	0.042701	0.471134	0.705109
chr7	137983841	137983930	7.47217	0.0255425	0.0488831	0.195534
chr7	137998351	137998460	8.15967	-0.00575196	0.0412286	0.741744	0.87966
chr7	137999771	138002990	1236.08	-0.0176255	0.00936373	0.054067	0.193573
chr7	138008551	138009090	42.6852	0.000861027	0.0308817	0.969671	0.987997
chr7	138032971	138032990	4.96721	0.0140937	0.0445544	0.384613
chr7	138097481	138097590	8.66342	-0.00534376	0.0411578	0.759383	0.888658
chr7	138124941	138125940	37.6557	0.0259777	0.036289	0.285382	0.540295
chr7	138161261	138162480	177.295	-0.0162578	0.0204534	0.37178	0.624045
chr7	138166871	138166980	8.39671	0.0228104	0.0467571	0.24678	0.497866
chr7	138169101	138170850	65.0747	0.0431558	0.0334843	0.085283	0.261647
chr7	138186331	138188050	506.574	-0.00780909	0.0123748	0.511062	0.734329
chr7	138225601	138228010	462	0.116177	0.0142824	5.59433e-17	1.78066e-14
chr7	138242861	138244460	280.467	0.0220084	0.0176227	0.173716	0.407016
chr7	138246501	138246620	8.4614	0.0286142	0.0506146	0.164688	0.394222
chr7	138247191	138247320	8.78327	0.0033003	0.0403728	0.85636	0.937971
chr7	138248121	138248180	6.37813	0.0121498	0.043549	0.46358
chr7	138250951	138251010	5.83506	0.00131692	0.0419342	0.932262
chr7	138292851	138293240	18.907	-0.0457206	0.0530016	0.0964997	0.283072
chr7	138338291	138338660	23.5376	-0.0383963	0.0460312	0.14286	0.361562
chr7	138359091	138359440	19.2633	-0.00122141	0.0371865	0.953603	0.981016
chr7	138396441	138396610	15.6268	0.135275	0.0907416	0.00657359	0.0442626
chr7	138459431	138463130	1756.82	-0.0206714	0.00891063	0.0177841	0.0904741
chr7	138464041	138464480	12.4393	-0.00231684	0.0390829	0.90544	0.95963
chr7	138465211	138465230	5.3651	0.0302774	0.0546713	0.10411
chr7	138468731	138468870	9.27308	-0.0189047	0.0444968	0.3291	0.584186
chr7	138469931	138470060	7.32155	-0.00118523	0.0409962	0.945448
chr7	138492231	138492260	5.33015	0.0109562	0.0434954	0.491182
chr7	138492381	138492710	11.4426	-0.0095631	0.0406235	0.619388	0.808513
chr7	138493181	138493840	32.0865	-0.045709	0.0429332	0.0954079	0.281074
chr7	138502081	138502090	4.6114	0.0112392	0.0440457	0.455799
chr7	138502221	138502280	5.55561	-0.000936558	0.0416356	0.953298
chr7	138513341	138514830	43.5098	-0.0154906	0.0317701	0.501709	0.72783
chr7	138519171	138519270	8.55339	0.0127415	0.0423605	0.491978	0.72061
chr7	138538031	138538310	12.1702	-0.00488539	0.0396856	0.799254	0.909781
chr7	138549221	138549410	11.8279	-0.022837	0.045914	0.263376	0.516561
chr7	138591461	138591820	13.9302	0.0113106	0.0401371	0.575699	0.780177
chr7	138608411	138608630	12.5899	0.0112436	0.0408888	0.56401	0.772283
chr7	138663731	138664740	46.8197	-0.0185976	0.031577	0.42235	0.666411
chr7	138665871	138666110	16.6413	0.00623863	0.0386837	0.759492	0.888729
chr7	138738371	138739260	66.7213	-0.0160785	0.0275533	0.46435	0.699962
chr7	138741301	138741420	8.4443	0.003973	0.0414378	0.812714	0.916723
chr7	138768171	138768610	27.7686	-0.0276768	0.0399632	0.257741	0.51045
chr7	138778341	138779030	25.7549	-0.00268889	0.0357052	0.901913	0.958187
chr7	138784781	138784990	12.9963	-0.064935	0.0820295	0.0382086	0.153222
chr7	138837721	138837920	10.2399	-0.0202552	0.044754	0.309378	0.565115
chr7	138848121	138848770	28.1597	0.0675659	0.0508647	0.0328844	0.138029
chr7	138851481	138852020	25.9673	0.154686	0.0569237	0.000438218	0.00554268
chr7	138872771	138873890	126.166	-0.0992687	0.0255346	1.55708e-05	0.000362023
chr7	138880981	138882050	133.343	0.00871883	0.0215499	0.645066	0.824629
chr7	138886411	138886960	27.7328	-0.124488	0.0568962	0.0022586	0.0198707
chr7	138887611	138887620	4.41112	-0.00105785	0.0424233	0.941243
chr7	138889441	138891640	262.285	0.029439	0.0165148	0.0546265	0.194836
chr7	138907561	138907720	9.99789	-0.0226377	0.0459117	0.265794	0.519095
chr7	138908011	138908030	5.34711	-0.00836185	0.0427546	0.598256
chr7	138919341	138919490	8.47099	-0.0138306	0.0439726	0.414555	0.660041
chr7	138924521	138925180	38.108	0.0267298	0.0357427	0.272634	0.526639
chr7	138925951	138926260	19.7335	0.105652	0.0731297	0.0109084	0.0637985
chr7	138934971	138936450	76.4376	-0.0200117	0.0268724	0.35771	0.61159
chr7	138943101	138943290	9.98333	0.00569055	0.0408006	0.751391	0.884489
chr7	138958571	138958700	8.54368	0.0168239	0.0445676	0.351306	0.6055
chr7	138960971	138961730	58.5321	0.119182	0.0376665	0.000163201	0.00249782
chr7	138975751	138976210	25.6121	-0.0347113	0.0422576	0.175904	0.410172
chr7	138978691	138982500	644.492	0.00201408	0.0117474	0.859027	0.939177
chr7	139016971	139017560	56.0979	-0.0249054	0.0302751	0.281952	0.536631
chr7	139018231	139018710	18.1239	-0.000647876	0.0370048	0.975105	0.990195
chr7	139034811	139036690	515.105	0.0251926	0.0121266	0.0305671	0.131403
chr7	139059101	139059190	8.48363	-0.0239098	0.0478079	0.21979	0.466557
chr7	139074961	139075500	40.9253	0.0410037	0.0378973	0.116304	0.318915
chr7	139099271	139099670	20.6403	-0.00147992	0.0363898	0.944824	0.977096
chr7	139107751	139110230	443.229	0.00187903	0.0138053	0.886492	0.951495
chr7	139132891	139134420	314.8	-0.0261091	0.0155796	0.073182	0.236681
chr7	139230321	139232610	772.251	-0.0233776	0.0111171	0.0296635	0.128733
chr7	139295321	139295500	12.9769	0.00333764	0.0392424	0.863413	0.941304
chr7	139339921	139342460	1600.92	0.00127093	0.010031	0.896564	0.955881
chr7	139358391	139361320	1789.76	-0.0130699	0.0110107	0.220311	0.467209
chr7	139362421	139362770	14.7506	-0.0217682	0.0430637	0.319257	0.574945
chr7	139362941	139363240	11.6019	0.0162803	0.0421978	0.421115	0.665364
chr7	139431161	139431730	18.0121	0.0773226	0.0724108	0.0286356	0.12575
chr7	139434261	139434980	48.9604	-0.0294396	0.0324837	0.219929	0.466742
chr7	139452921	139454300	110.161	-0.0646593	0.0252586	0.00308966	0.0252317
chr7	139479641	139479790	9.44582	0.00229104	0.0403922	0.899464	0.957219
chr7	139482661	139484340	229.702	-0.00544457	0.0167424	0.72596	0.871053
chr7	139494921	139495990	97.0039	0.0436563	0.0273407	0.0521481	0.18884
chr7	139499721	139500590	99.4454	0.0240939	0.0237444	0.234173	0.483647
chr7	139503521	139503770	15.5895	-0.137337	0.0861238	0.00565444	0.0396005
chr7	139511311	139511870	34.3816	-0.138974	0.0496041	0.000397412	0.0051304
chr7	139523081	139524430	134.369	-0.0585073	0.0256472	0.00761499	0.0493261
chr7	139541691	139542070	20.727	-0.0129747	0.0379791	0.555036	0.765902
chr7	139570181	139570550	23.6683	0.0517078	0.0533281	0.0746466	0.240049
chr7	139598601	139599480	68.8985	-0.0161678	0.027565	0.461916	0.69807
chr7	139602221	139602600	29.6492	-0.0517834	0.0466025	0.071279	0.232747
chr7	139619021	139619170	14.8632	0.0180387	0.0422969	0.391073	0.640247
chr7	139620961	139621070	11.6381	0.0204373	0.0442743	0.317355	0.573194
chr7	139623751	139623760	4.53131	-0.00588312	0.0427169	0.693773
chr7	139627831	139628190	24.9017	0.0472593	0.0516677	0.0912622	0.27315
chr7	139635721	139636500	28.158	0.0177003	0.0363757	0.446616	0.686341
chr7	139645821	139646830	54.9407	0.00279129	0.0286526	0.899799	0.957295
chr7	139647801	139648730	49.33	-0.0205966	0.0308207	0.372993	0.625017
chr7	139651671	139653780	128.881	-0.0747172	0.024233	0.000492232	0.00607845
chr7	139654431	139655620	83.9602	0.00326965	0.0244937	0.87382	0.946132
chr7	139658621	139659870	143.458	-0.0396422	0.0218168	0.0386846	0.154538
chr7	139660071	139661420	57.7143	-0.0213089	0.0291425	0.347062	0.601863
chr7	139662421	139662440	4.97369	0.01683	0.0456838	0.308524
chr7	139664691	139665250	41.3731	-0.163319	0.0476588	4.24223e-05	0.00083212
chr7	139667531	139667620	8.53164	-0.009275	0.0414041	0.612332	0.804003
chr7	139669281	139669480	10.204	0.0247154	0.0471236	0.230837	0.479905
chr7	139673501	139673540	5.68468	0.0108011	0.0431697	0.509846
chr7	139680871	139681110	13.4226	0.0227185	0.0451911	0.277609	0.531954
chr7	139682561	139683000	28.0629	-0.0821219	0.0551979	0.0175784	0.0896974
chr7	139691481	139691770	18.9654	0.00228521	0.0372974	0.913502	0.963459
chr7	139701901	139703130	107.53	-0.0966751	0.0274401	6.64618e-05	0.00120618
chr7	139712141	139712870	26.0933	-0.072614	0.0587686	0.0306646	0.131688
chr7	139713631	139713900	13.1323	-0.0163596	0.0420477	0.421861	0.665981
chr7	139727551	139727700	9.00035	0.00633396	0.0415054	0.712938	0.863868
chr7	139730881	139733000	250.704	-0.0420224	0.0182538	0.0117777	0.0673803
chr7	139733881	139734800	57.7994	0.061979	0.0362374	0.0230177	0.108283
chr7	139738261	139738400	9.52915	-0.034525	0.0542601	0.123372	0.330827
chr7	139740061	139741130	115.987	-0.017881	0.0242532	0.382597	0.633189
chr7	139745651	139746570	37.4329	0.0047709	0.0315093	0.832974	0.926956
chr7	139771061	139772250	147.019	0.107806	0.0259712	4.48545e-06	0.000125572
chr7	139775211	139779050	758.583	-0.062767	0.012267	1.10468e-07	5.03078e-06
chr7	139783811	139783940	8.63673	-0.020887	0.0461933	0.270321	0.52413
chr7	139899321	139899830	26.7854	-0.0280427	0.0415677	0.248446	0.499744
chr7	139909811	139910190	14.6858	0.162	0.0918904	0.00345447	0.0274359
chr7	139916581	139916720	8.69735	-0.0103803	0.0426053	0.543242	0.757578
chr7	139943131	139943740	42.5493	0.0115116	0.0317937	0.614632	0.805617
chr7	139969161	139969640	28.7366	0.00157875	0.0343438	0.943671	0.976595
chr7	139972151	139972300	12.9069	-0.0369117	0.0554576	0.112584	0.312498
chr7	139973821	139974190	16.4061	0.0198359	0.042758	0.349801	0.604137
chr7	139995381	139995880	37.9202	-0.00348838	0.0314023	0.876961	0.947287
chr7	140002021	140002890	80.7087	0.0180307	0.0258375	0.396999	0.645349
chr7	140003961	140004200	17.0626	-0.013741	0.0389067	0.526586	0.745812
chr7	140005971	140006010	5.85281	-0.0125597	0.0438659	0.440169
chr7	140010221	140010890	40.962	0.000891781	0.0306869	0.968541	0.987585
chr7	140059321	140059740	17.563	0.00468398	0.0383463	0.818879	0.919943
chr7	140060921	140061010	6.43152	0.00918274	0.0423571	0.586965
chr7	140062011	140063540	235.161	-0.00268182	0.0167659	0.863165	0.941183
chr7	140079051	140079470	23.9209	-0.00127517	0.0359443	0.98869	0.995607
chr7	140121011	140122230	183.246	-0.0265342	0.0196478	0.132657	0.345562
chr7	140122591	140123290	46.5318	0.0245818	0.0350618	0.307158	0.563016
chr7	140146431	140147200	66.1855	-0.080668	0.0354844	0.00418348	0.0316803
chr7	140175051	140178170	1349.1	-0.0274825	0.0100333	0.00485708	0.0354131
chr7	140192381	140192390	4.70607	0.00956756	0.043328	0.535315
chr7	140192541	140192830	11.3298	0.0210757	0.0449331	0.29766	0.553183
chr7	140196721	140196800	5.97264	0.00995443	0.0430009	0.539174
chr7	140200301	140200550	22.1428	0.0430645	0.0500126	0.111413	0.310357
chr7	140205461	140205680	13.0952	-0.027524	0.0483324	0.199108	0.441418
chr7	140213911	140214370	33.5247	0.103829	0.0515802	0.00449996	0.0334211
chr7	140225761	140225780	4.72876	0.000275269	0.0423383	0.985309
chr7	140229911	140231890	270.335	-9.42513e-05	0.0163666	0.994954	0.998142
chr7	140247631	140247790	10.6604	0.318881	0.0939664	2.94004e-05	0.00061485
chr7	140253021	140253160	10.4638	-0.0130373	0.0430814	0.460032	0.696741
chr7	140275331	140276190	61.8803	-0.188945	0.0381897	5.10419e-08	2.54463e-06
chr7	140303631	140303750	8.59618	-0.0136193	0.0430768	0.449304	0.688327
chr7	140315531	140316920	90.045	-0.149518	0.0303599	7.43302e-08	3.54545e-06
chr7	140326011	140326880	53.6331	-0.0248491	0.0300705	0.281714	0.536383
chr7	140330051	140330530	21.3518	0.00362585	0.0362493	0.867222	0.943335
chr7	140343231	140343390	20.2019	-0.0141201	0.0383492	0.522113	0.742492
chr7	140348661	140350040	162.848	-0.0141975	0.0203485	0.433568	0.675497
chr7	140363771	140364000	15.2835	-0.0571936	0.0658687	0.0560205	0.198162
chr7	140397481	140398970	220.632	-0.00271987	0.0205439	0.881488	0.949434
chr7	140435781	140435800	5.02734	0.0969219	0.301947	0.0111669
chr7	140444161	140444190	5.26903	-0.00233188	0.0418362	0.883608
chr7	140458371	140459820	84.1427	-0.104211	0.0325793	0.000181977	0.00272907
chr7	140460961	140461080	9.20866	0.0114164	0.04203	0.533443	0.750555
chr7	140475891	140475990	10.7002	0.0135931	0.0419409	0.482283	0.713592
chr7	140478181	140480040	622.144	-0.0159221	0.0111548	0.140161	0.357379
chr7	140485331	140485790	15.0138	-0.0365974	0.0525388	0.131493	0.343755
chr7	140485911	140485970	5.38189	-0.00175563	0.0418918	0.909567
chr7	140493091	140493360	19.1781	0.00366721	0.0374706	0.861323	0.940261
chr7	140506451	140507750	125.366	0.0114674	0.0216284	0.545669	0.75933
chr7	140512481	140512820	15.6045	0.00901812	0.039061	0.660575	0.833288
chr7	140517631	140518680	115.27	0.0390028	0.023631	0.0549415	0.195585
chr7	140540161	140540490	16.3078	0.103743	0.081736	0.0135114	0.0742394
chr7	140541291	140542720	140.402	0.0940603	0.0231265	8.15836e-06	0.00020867
chr7	140556941	140557150	10.195	0.00335446	0.0404249	0.857429	0.938396
chr7	140562261	140565270	783.543	-0.0273713	0.0132574	0.0302118	0.130308
chr7	140566231	140566530	14.8562	0.0635517	0.0787256	0.0406318	0.159738
chr7	140567161	140568020	54.3051	0.00362748	0.0293501	0.870841	0.944824
chr7	140604771	140605020	14.0774	0.276624	0.0883061	7.42379e-05	0.0013217
chr7	140606921	140608600	424.522	0.0341467	0.0174215	0.0330123	0.13841
chr7	140609801	140610360	22.4104	0.0619952	0.0578219	0.0479874	0.178508
chr7	140610741	140610870	9.46846	0.00575027	0.0408003	0.751007	0.884191
chr7	140613811	140614030	12.5049	0.00125677	0.0396368	0.947077	0.977986
chr7	140625981	140627590	505.439	0.0262574	0.0132025	0.0369407	0.149732
chr7	140635181	140636940	255.126	0.0361592	0.0173398	0.0235135	0.109862
chr7	140637591	140637700	6.86914	0.0305552	0.0539104	0.117755
chr7	140638131	140642160	1007.5	0.0090606	0.00909472	0.308877	0.564659
chr7	140645261	140645400	12.3751	0.0552412	0.0735167	0.050188	0.184024
chr7	140646651	140647870	79.7866	0.0186626	0.0262889	0.385482	0.6358
chr7	140653081	140654030	83.4975	0.0343531	0.0284459	0.131098	0.343171
chr7	140661261	140661430	17.8663	-0.0327696	0.0468854	0.180372	0.416371
chr7	140672311	140673980	180.075	-0.00883589	0.0190516	0.608447	0.801403
chr7	140675111	140675880	55.9155	-0.0259913	0.0305341	0.264098	0.517309
chr7	140683231	140684220	78.7179	0.0144664	0.0268616	0.504544	0.729892
chr7	140695011	140695020	4.8645	-0.00694206	0.0428444	0.645281
chr7	140695871	140698040	888.268	0.00779111	0.0113522	0.478178	0.710659
chr7	140728241	140728410	10.4686	0.0143568	0.0420864	0.462309	0.698412
chr7	140754471	140755180	42.2267	0.04336	0.0381281	0.10017	0.289763
chr7	140810991	140811750	63.4142	-0.039121	0.0314725	0.105289	0.299037
chr7	140868131	140868260	8.66725	-0.00528026	0.0411114	0.762783	0.890656
chr7	140898931	140899030	7.27999	-0.011899	0.0433536	0.47522
chr7	140899141	140900520	81.9071	-0.0877273	0.0308144	0.00076164	0.00858541
chr7	140902341	140902620	12.8075	-0.00301394	0.0395542	0.874678	0.946503
chr7	140913501	140913920	15.2432	0.104065	0.0849853	0.0138506	0.07554
chr7	140914261	140914280	4.93149	-0.0147677	0.0450777	0.350605
chr7	140922161	140922820	30.9155	0.0175652	0.0353025	0.452059	0.690654
chr7	140923441	140925600	746.835	-0.00944813	0.0125467	0.432352	0.674589
chr7	140928321	140928440	7.9783	-0.0239248	0.0479904	0.216237	0.462422
chr7	141012031	141012840	56.4561	-0.0124957	0.0295669	0.578838	0.782311
chr7	141013961	141015690	647.994	-0.0306435	0.0127779	0.0121068	0.0687111
chr7	141053681	141053940	14.5284	0.00938949	0.0398043	0.63913	0.821052
chr7	141070911	141075380	997.066	0.0239065	0.0113332	0.028872	0.126487
chr7	141075951	141077060	158.922	0.0219025	0.0198634	0.218602	0.465095
chr7	141094421	141094910	29.7982	-0.04038	0.0422633	0.128927	0.339646
chr7	141101811	141102780	53.3213	-0.00554358	0.02853	0.801877	0.911296
chr7	141118451	141119370	26.5161	0.104616	0.0585202	0.00577797	0.0402555
chr7	141128591	141128860	19.8134	0.122011	0.0759761	0.00673997	0.045102
chr7	141145191	141145960	33.4585	-0.00318771	0.0344771	0.885898	0.951217
chr7	141151811	141152140	14.3641	-0.0147464	0.0413844	0.467209	0.702126
chr7	141158611	141159080	27.4672	-0.00166247	0.0338436	0.940464	0.97545
chr7	141167661	141167800	9.87239	-0.0059994	0.04036	0.748408	0.882817
chr7	141200321	141201450	36.7567	-0.0232881	0.0354974	0.331512	0.586713
chr7	141202731	141202850	7.71507	0.00779622	0.0417647	0.651921
chr7	141203171	141204400	168.5	0.0545604	0.0202653	0.00283836	0.0236537
chr7	141220251	141221230	50.7914	-0.0634667	0.0373299	0.0223124	0.105963
chr7	141228951	141229430	24.9489	-0.00359986	0.0353825	0.869873	0.944432
chr7	141231441	141231770	31.2076	-0.0212535	0.0357204	0.371016	0.623328
chr7	141234231	141235330	72.7066	0.0272205	0.0271641	0.21659	0.462843
chr7	141238771	141239150	15.4789	-0.000791626	0.0380046	0.968984	0.987745
chr7	141253171	141253230	6.51884	-0.00969523	0.0424391	0.569544
chr7	141261431	141263230	166.451	-0.0383906	0.0210672	0.0397472	0.157441
chr7	141272611	141272640	5.24227	-0.0191589	0.0469224	0.2508
chr7	141279871	141280510	35.7401	0.0293569	0.0369815	0.235702	0.485332
chr7	141292501	141292510	5.02967	-0.00763275	0.0426857	0.626287
chr7	141293591	141294870	55.3456	0.0109225	0.0290361	0.625045	0.812381
chr7	141302821	141302840	4.46926	0.00261256	0.0424263	0.805527
chr7	141302971	141303220	10.2898	-0.022428	0.0463782	0.256324	0.508996
chr7	141306141	141306330	9.90314	-0.0140375	0.0424967	0.458191	0.695493
chr7	141313191	141313360	10.6779	0.0211091	0.0453772	0.288305	0.543643
chr7	141333231	141333920	49.2739	-0.140381	0.0401606	4.08453e-05	0.000807275
chr7	141339771	141339820	6.64408	0.0214123	0.0471598	0.24149
chr7	141341161	141341300	7.49292	-0.000785112	0.0414447	0.963352
chr7	141353141	141353150	4.08126	0.0083748	0.0434787	0.56184
chr7	141354481	141355620	111.676	0.061043	0.0267066	0.00699382	0.0464
chr7	141360311	141360320	4.58169	-0.0056752	0.0426588	0.704137
chr7	141361921	141363620	120.841	0.00026569	0.0221178	0.989204	0.995808
chr7	141366491	141366640	10.6278	0.00201456	0.039892	0.914443	0.963851
chr7	141366861	141366870	4.66091	-0.0123372	0.0443334	0.419566
chr7	141369231	141369890	32.1246	-0.0144481	0.0343179	0.531307	0.749111
chr7	141382031	141382390	25.435	-0.00351885	0.0351472	0.873321	0.945879
chr7	141389371	141389740	16.2223	-0.0246187	0.0436116	0.277833	0.53217
chr7	141405611	141406320	30.7473	-0.0473572	0.0438299	0.0881039	0.267035
chr7	141408281	141411020	488.447	0.0183119	0.0132918	0.148616	0.37025
chr7	141411971	141412220	12.6646	0.0105248	0.0407147	0.588551	0.78859
chr7	141416681	141417130	20.583	-0.021645	0.0394938	0.352867	0.606914
chr7	141425071	141425270	12.4947	0.000192911	0.0394749	0.992116	0.996866
chr7	141430221	141431320	67.6435	-0.0731611	0.0385439	0.0114671	0.0661169
chr7	141435541	141435980	25.549	-0.00896449	0.0352268	0.689318	0.85028
chr7	141436401	141437020	28.0154	-0.0284446	0.0398433	0.247595	0.498848
chr7	141441911	141442120	12.3592	-0.000849494	0.0403495	0.962521	0.984884
chr7	141444911	141445270	21.0863	-0.0318678	0.0454125	0.193759	0.43422
chr7	141448921	141449410	28.2246	0.0164315	0.0360668	0.477278	0.710052
chr7	141455811	141456710	43.4491	-0.0105702	0.0310603	0.642078	0.822825
chr7	141460281	141464320	575.015	0.0397241	0.0168206	0.0107048	0.0629531
chr7	141472331	141472540	15.0058	-0.0125654	0.0405306	0.53496	0.75165
chr7	141475491	141476310	60.7443	-0.0551929	0.0336857	0.0326597	0.137435
chr7	141477881	141478130	14.8465	0.0346707	0.0502335	0.151512	0.374832
chr7	141490441	141490890	22.8589	-0.00984741	0.036644	0.655357	0.830336
chr7	141532851	141533920	118.85	-0.0736209	0.0275338	0.00175524	0.0163519
chr7	141548701	141549010	20.0201	-0.0398852	0.0485282	0.129949	0.341374
chr7	141550461	141552180	369.99	-0.0375926	0.0149279	0.00741642	0.0484103
chr7	141568331	141568460	9.13557	-0.0244187	0.0479131	0.21669	0.462948
chr7	141585411	141586770	244.184	0.051162	0.0199567	0.00449949	0.0334193
chr7	141588651	141588940	25.0878	0.0183643	0.0376237	0.426901	0.670028
chr7	141593211	141593560	42.8428	0.0265886	0.0341314	0.271111	0.524978
chr7	141642021	141642140	11.57	-0.0265712	0.0475549	0.214152	0.459656
chr7	141648561	141650870	439.516	0.00873117	0.0130754	0.485182	0.715813
chr7	141654351	141655190	95.8176	-0.108867	0.028086	1.39262e-05	0.000328397
chr7	141663391	141663410	5.42669	0.00851098	0.0427192	0.595287
chr7	141674031	141676020	192.766	-0.0275479	0.0191182	0.110724	0.30915
chr7	141687921	141688870	43.5377	-0.00590518	0.0298809	0.792241	0.906194
chr7	141697081	141698250	38.289	0.00363616	0.0317506	0.872277	0.945406
chr7	141698401	141698410	4.23582	0.0135138	0.0450297	0.364291
chr7	141698761	141698940	8.82082	0.0262486	0.0491046	0.191774	0.431532
chr7	141699221	141702780	513.135	-0.0286988	0.0160922	0.055265	0.196352
chr7	141716041	141716060	5.19425	-0.0238336	0.0501534	0.156397
chr7	141737401	141738970	426.037	-0.0296344	0.0158692	0.0452228	0.171566
chr7	141755071	141755180	12.1425	0.00284092	0.0393476	0.883362	0.950122
chr7	141785841	141786360	32.3615	-0.00748483	0.0334347	0.740756	0.87913
chr7	141976141	141976530	30.003	-0.0123346	0.0346254	0.589253	0.789055
chr7	142063551	142063920	27.0421	0.138894	0.0639963	0.00181257	0.0167726
chr7	142088031	142088330	26.7968	0.0229685	0.0394594	0.330796	0.585996
chr7	142168911	142168990	9.25785	-0.0390083	0.0594918	0.0879804	0.266773
chr7	142228761	142228890	7.77858	0.0183565	0.0456237	0.301406
chr7	142298111	142298160	6.06333	0.00517728	0.0418632	0.751281
chr7	142303731	142303810	8.14169	0.00132875	0.0406902	0.940044	0.975237
chr7	142320101	142320240	14.2059	0.0178948	0.042019	0.394491	0.64315
chr7	142323761	142324100	20.3562	-0.0018789	0.0370053	0.928888	0.970227
