## Supplementary Table 1 for "Assessing molecular gene by treatment interactions using a population of neural progenitors exposed to valproic acid and lithium" (part 24 of 25)

### Sheet: B. LiCl vs Vehicle (continued)
chromosome	start	end	baseMean	Shrunken logFC	Shrunken logFC SE	pvalue	padj
chr7	142326581	142327210	46.6349	0.000360052	0.0308102	0.987586	0.995236
chr7	142327821	142328500	23.9955	0.0183136	0.0380023	0.426138	0.669442
chr7	142331851	142332720	66.6679	0.109549	0.0352795	0.000227985	0.00328065
chr7	142334401	142334480	7.36427	0.0132306	0.0437196	0.434208
chr7	142338751	142338980	16.4485	-0.0424369	0.0544885	0.105532	0.299446
chr7	142357961	142358450	31.9949	-0.00514779	0.0330593	0.819295	0.920092
chr7	142360091	142360210	7.79228	-0.00143848	0.0412881	0.930763
chr7	142381921	142382330	24.6534	0.164866	0.060975	0.000422124	0.00538825
chr7	142385541	142385970	29.7739	-0.031674	0.0413091	0.206898	0.450889
chr7	142391321	142391510	15.1874	-0.0142805	0.0414338	0.47656	0.709543
chr7	142412721	142412800	7.26307	-0.005865	0.0413782	0.7339
chr7	142438391	142438500	11.8713	-0.0155595	0.0419825	0.438924	0.680052
chr7	142459571	142459920	34.916	-0.0212788	0.0345846	0.370103	0.622449
chr7	142478551	142478680	16.3933	0.0499554	0.0612628	0.0732698	0.23689
chr7	142483481	142483590	13.88	0.0191126	0.0423286	0.369486	0.621914
chr7	142496631	142496880	19.0035	0.0576876	0.0620561	0.0568365	0.200101
chr7	142516061	142516230	25.0775	-0.00162419	0.0355499	0.940628	0.975527
chr7	142535161	142535600	23.6098	0.00407926	0.0355263	0.853129	0.936691
chr7	142558121	142558220	11.7141	0.00620582	0.0395995	0.750878	0.884133
chr7	142587721	142587830	11.5439	0.0122304	0.041759	0.518908	0.740214
chr7	142603961	142604160	18.8748	-0.0564877	0.0643301	0.0577033	0.202203
chr7	142626571	142626690	12.8644	0.00727252	0.0394585	0.714787	0.864814
chr7	142632481	142632800	27.7176	-0.0534606	0.0493141	0.0674342	0.224452
chr7	142783031	142783720	65.1885	-0.0290477	0.0308724	0.216442	0.462686
chr7	142796831	142797130	11.574	0.0247985	0.0476022	0.22114	0.468314
chr7	142811271	142811490	19.1535	0.00335246	0.0371912	0.874044	0.946237
chr7	142853961	142855730	207.782	-0.0298574	0.0187338	0.0790062	0.249206
chr7	142866421	142866510	8.75828	-0.00234242	0.040538	0.895348	0.955257
chr7	142909691	142909760	8.51639	0.0139177	0.0431504	0.441999	0.682501
chr7	143003441	143003700	15.0688	-0.0156269	0.0411387	0.452554	0.690984
chr7	143007971	143008520	50.8536	-0.0222772	0.0318557	0.342109	0.597181
chr7	143203561	143203720	14.8024	-0.0107016	0.0396862	0.600432	0.796563
chr7	143214961	143215540	64.3322	-0.0851431	0.0377348	0.00390951	0.0300766
chr7	143216341	143216350	4.32774	0.0171556	0.0468133	0.249635
chr7	143229501	143229610	8.13873	-0.00255905	0.0409658	0.881897	0.949651
chr7	143240351	143241100	71.9979	-0.0407197	0.0299801	0.0847776	0.260605
chr7	143262921	143264240	227.836	-0.00251651	0.0176002	0.876422	0.947112
chr7	143278921	143280430	183.684	0.0319824	0.0190091	0.0629914	0.214551
chr7	143283591	143283920	14.4713	-0.00539875	0.0396455	0.779221	0.899534
chr7	143284841	143284930	8.75683	-0.0199429	0.0455124	0.294064	0.549625
chr7	143287451	143290130	833.584	-0.00827682	0.0111286	0.442479	0.682998
chr7	143299971	143300080	13.0083	0.0317627	0.0501312	0.164256	0.393459
chr7	143305551	143305720	17.4817	0.131172	0.0767577	0.00516478	0.0370442
chr7	143323781	143323940	11.1338	0.0161774	0.0431379	0.401643	0.649632
chr7	143325421	143325570	11.237	-0.234022	0.0957459	0.000603801	0.00716115
chr7	143345411	143345990	39.6148	0.0333021	0.0362856	0.184479	0.421869
chr7	143352321	143352970	50.4082	-0.0107678	0.0309174	0.629637	0.81548
chr7	143360941	143363510	603.88	-0.0471784	0.0123607	6.96864e-05	0.00125447
chr7	143371871	143372560	47.0788	-0.0376649	0.0376953	0.142978	0.361723
chr7	143373521	143373610	7.14952	0.00129343	0.0410475	0.939475
chr7	143373791	143373970	15.0091	0.0134289	0.039943	0.520685	0.741488
chr7	143378961	143379070	6.15744	-0.0260147	0.0506327	0.158764
chr7	143379281	143397160	2429.19	0.0051473	0.0103445	0.609104	0.801802
chr7	143397641	143397660	5.08986	0.018258	0.0464879	0.26892
chr7	143405251	143406410	56.8634	-0.00206992	0.0283266	0.924888	0.968529
chr7	143407261	143407840	24.7884	-0.00964572	0.0361115	0.664066	0.835223
chr7	143410211	143411630	203.672	-0.101171	0.0206341	1.47862e-07	6.5127e-06
chr7	143416301	143417010	24.6861	-0.0249692	0.0401428	0.295551	0.550997
chr7	143436261	143437230	69.572	0.00617458	0.0267433	0.774683	0.897223
chr7	143445601	143445670	7.6073	0.0118081	0.0427042	0.502533
chr7	143446941	143448270	170.301	0.168597	0.0224496	4.94865e-15	1.08566e-12
chr7	143463391	143463820	19.1707	0.0312908	0.0454847	0.198775	0.44097
chr7	143487531	143488070	52.9549	-0.0042884	0.0288635	0.846692	0.933574
chr7	143490871	143490940	7.45516	-0.00892975	0.0419151	0.609172
chr7	143499261	143499580	16.2978	0.130462	0.0817653	0.00608485	0.041836
chr7	143504821	143505210	30.4065	-0.0239986	0.0369745	0.318721	0.574594
chr7	143517101	143517550	29.082	-0.00830589	0.0339734	0.713631	0.864223
chr7	143519561	143520010	31.2462	0.0549155	0.0469347	0.0603033	0.208243
chr7	143522501	143522750	16.7747	0.0239258	0.0437687	0.28364	0.538508
chr7	143558381	143558540	7.61524	-0.0112551	0.042539	0.521966
chr7	143563321	143563630	27.4223	-0.0167563	0.0358657	0.46983	0.704055
chr7	143620171	143621450	59.0258	0.103893	0.0416768	0.00148864	0.0144079
chr7	143736971	143737630	31.4782	-0.0242467	0.0364182	0.314751	0.570612
chr7	143806741	143806900	11.0642	0.0106555	0.0416125	0.564652	0.772658
chr7	143821591	143821850	12.7301	-0.0120274	0.0407705	0.545017	0.758838
chr7	143835951	143837680	623.32	0.100859	0.0222199	8.53688e-07	3.02565e-05
chr7	143841851	143841910	6.76763	0.00742269	0.0419074	0.662227
chr7	143881681	143883750	558.284	-0.0522548	0.0133199	3.97048e-05	0.000789658
chr7	143884481	143886280	351.225	-0.0594965	0.0159855	7.36262e-05	0.00131317
chr7	143892741	143892870	10.2747	0.00284334	0.0401854	0.877181	0.947436
chr7	143898861	143899000	10.9145	0.0335815	0.0525768	0.138499	0.354818
chr7	143900381	143902880	676.529	-0.00510059	0.012245	0.66471	0.835736
chr7	144027251	144027330	8.4302	-0.0109743	0.0424919	0.530728	0.748724
chr7	144127801	144127990	26.4284	0.0565552	0.0535009	0.0598195	0.20709
chr7	144178531	144178640	12.5757	0.00670476	0.0392924	0.736652	0.877002
chr7	144391471	144392250	38.6156	-0.0307984	0.0371805	0.21646	0.462719
chr7	144437731	144437880	13.8324	-0.0379766	0.0532247	0.124134	0.332155
chr7	144439891	144440020	10.3816	0.00332832	0.0402573	0.854128	0.937027
chr7	144475351	144475870	18.7347	-0.00373679	0.03718	0.86014	0.939686
chr7	144481931	144482380	27.7393	-0.028614	0.0406765	0.243867	0.494634
chr7	144513481	144513580	10.2954	-0.0149511	0.0425742	0.438164	0.679458
chr7	144628821	144629420	33.9552	-0.0320283	0.039244	0.196455	0.437816
chr7	144670171	144670630	41.4011	0.000675196	0.0305205	0.976342	0.990735
chr7	144738851	144739160	17.1078	0.00240379	0.0372805	0.909174	0.961434
chr7	144777921	144778260	17.6858	0.240705	0.0734107	5.05806e-05	0.000963879
chr7	144785481	144786050	19.0473	-0.0162795	0.038913	0.46473	0.700208
chr7	144824061	144825030	48.1377	0.0028134	0.0293736	0.899787	0.957295
chr7	144826291	144826510	11.183	-0.0235495	0.0462251	0.252645	0.504799
chr7	144827691	144827790	7.69151	-0.00529743	0.0414351	0.756046
chr7	144834801	144836600	486.112	0.0148877	0.0124057	0.211384	0.456444
chr7	144854981	144855140	17.6999	-0.034236	0.0477907	0.166253	0.396427
chr7	144907501	144908060	27.8663	0.0452476	0.0453759	0.100789	0.290922
chr7	145036761	145037310	26.2347	0.00493918	0.0343355	0.825507	0.923202
chr7	145397121	145397130	4.50048	0.00834062	0.0433051	0.57424
chr7	145511141	145511220	6.89902	-0.00707927	0.042172	0.66762
chr7	145519771	145521220	256.294	-0.0247153	0.0166699	0.109422	0.306781
chr7	145653291	145653330	6.90709	-0.00809746	0.041958	0.635478
chr7	145698921	145699110	10.9015	-0.00594755	0.0408238	0.740099	0.878857
chr7	145732551	145733040	35.6207	-0.00153785	0.0323098	0.945335	0.977321
chr7	145848641	145848950	20.5727	-0.0189243	0.0387384	0.409048	0.655603
chr7	146090201	146090270	7.65107	0.00684519	0.0416244	0.689991
chr7	146115571	146117210	358.452	-0.00137096	0.0141455	0.918584	0.96583
chr7	146235281	146235480	14.0898	-0.0233462	0.0443814	0.283129	0.537958
chr7	146635621	146635740	7.64893	-0.0013423	0.0411605	0.936352
chr7	146772721	146772880	15.8786	-0.153422	0.0874405	0.00376623	0.0292476
chr7	146826491	146826540	5.53155	-0.0131059	0.0440396	0.423138
chr7	146861681	146862670	43.9169	-0.00133974	0.031722	0.952637	0.980553
chr7	146875341	146875570	10.8193	-0.0481594	0.0668091	0.0641488	0.217167
chr7	146956461	146956590	7.94298	0.0191007	0.0458429	0.289658	0.545182
chr7	146961091	146962340	93.1631	0.025134	0.026265	0.243813	0.494575
chr7	147014601	147015300	27.0289	0.140983	0.0605439	0.00133955	0.0132985
chr7	147022071	147022330	19.0279	0.153264	0.0745298	0.00217432	0.0193163
chr7	147023101	147024160	157.583	-0.0319979	0.0216988	0.0928157	0.276229
chr7	147089131	147089340	10.5072	0.0313483	0.0515776	0.150358	0.373122
chr7	147245421	147245620	14.0764	0.105067	0.099211	0.0149587	0.0798729
chr7	147280041	147280320	11.2612	-0.0267229	0.0484182	0.200581	0.443181
chr7	147432211	147432340	10.6325	-0.00831363	0.0407832	0.656891	0.831296
chr7	147547421	147547540	11.9685	0.0686927	0.0827489	0.0355611	0.14573
chr7	147607091	147607150	7.36973	0.00860297	0.042002	0.617248
chr7	147700801	147701000	13.1096	-0.00389616	0.0391123	0.8428	0.931758
chr7	147756381	147756590	16.2682	0.0249332	0.0442187	0.268072	0.521506
chr7	147771431	147771590	13.594	0.0110021	0.0403186	0.58245	0.784501
chr7	147775651	147775770	9.54667	0.00851523	0.0414538	0.63557	0.81912
chr7	147803391	147804140	61.1352	-0.00768805	0.0286107	0.728476	0.87247
chr7	147809781	147810080	16.744	-0.0154118	0.0406683	0.464055	0.699742
chr7	147833701	147833840	11.6436	0.0128078	0.041335	0.514343	0.736932
chr7	147894131	147894580	22.6404	0.0148178	0.0383739	0.503811	0.729284
chr7	147903671	147904360	28.1279	-0.0238776	0.0380232	0.319522	0.575141
chr7	147923931	147924180	17.9441	-0.036529	0.0494263	0.146249	0.366706
chr7	147941501	147941620	10.2443	0.00970527	0.0415956	0.593335	0.791739
chr7	147967931	147968930	102.05	0.0301369	0.0255965	0.157321	0.383368
chr7	147982391	147982540	11.9256	-0.0337999	0.0519184	0.143351	0.362374
chr7	147990891	147991450	44.4519	-0.0303249	0.035269	0.218412	0.464922
chr7	148014701	148014870	11.7237	0.034689	0.0539099	0.125488	0.334265
chr7	148041061	148041360	18.0595	-0.00985199	0.0382762	0.642728	0.823267
chr7	148083861	148084830	120.231	-0.0766923	0.0252652	0.000547558	0.00661309
chr7	148094841	148095770	94.2677	0.0178571	0.0246756	0.388682	0.638205
chr7	148107171	148108530	69.7105	-0.0127584	0.02792	0.56264	0.771293
chr7	148115051	148115760	32.4923	-0.00401155	0.032799	0.858618	0.938956
chr7	148116921	148117640	50.7549	0.000101758	0.029856	0.996537	0.99881
chr7	148141491	148141630	12.0302	-0.00816897	0.0402162	0.671765	0.839959
chr7	148142591	148142930	18.1124	-0.0105284	0.0384585	0.620457	0.809249
chr7	148143971	148144000	5.04642	0.0135562	0.0445609	0.386257
chr7	148144351	148145800	190.12	0.00509208	0.020234	0.778303	0.898977
chr7	148153491	148154180	47.2097	-0.0146708	0.0317259	0.523612	0.743655
chr7	148155971	148156480	34.7494	0.0253859	0.0369084	0.295421	0.550877
chr7	148172891	148174020	75.6329	-0.0274999	0.0283223	0.221999	0.469379
chr7	148184741	148185610	104.717	0.0768526	0.0281735	0.00139075	0.0136918
chr7	148226921	148227120	15.6977	0.0177323	0.041461	0.405945	0.653004
chr7	148230101	148231140	86.9303	-0.0192227	0.0259744	0.368073	0.620695
chr7	148242021	148242900	60.2873	-0.0139406	0.0277425	0.526419	0.745702
chr7	148262431	148263330	69.0669	-0.00980387	0.026596	0.648626	0.826784
chr7	148264921	148265400	22.21	-0.0803962	0.0673752	0.0245214	0.113121
chr7	148276391	148277460	102.863	0.0701977	0.0283069	0.00328884	0.026449
chr7	148286261	148286450	20.6592	0.0470213	0.054354	0.090113	0.270823
chr7	148303421	148303570	11.0417	0.0101727	0.0408838	0.596378	0.79383
chr7	148323561	148323620	6.12165	0.0523772	0.0838659	0.0309923
chr7	148331621	148331700	8.17972	-0.0113835	0.0442739	0.432557	0.674742
chr7	148334311	148336030	389.596	0.148915	0.0153693	3.3218e-23	2.86026e-20
chr7	148337551	148337600	5.73263	0.00720194	0.0423223	0.656153
chr7	148338631	148340040	96.9445	0.0287774	0.0261908	0.182548	0.419237
chr7	148358361	148359020	35.3357	-0.00655512	0.0325071	0.772372	0.895829
chr7	148379781	148379920	9.59709	-0.0561823	0.0777922	0.0448166	0.170515
chr7	148384721	148385670	79.6222	0.0263489	0.0267556	0.227337	0.475877
chr7	148395301	148396600	171.371	0.193259	0.0224831	6.18254e-19	2.71319e-16
chr7	148397631	148397730	6.94711	0.0227183	0.0482639	0.209251
chr7	148456421	148456530	9.08505	0.00880424	0.0415818	0.622525	0.8107
chr7	148474331	148475050	38.0856	0.0425418	0.0407771	0.111716	0.310922
chr7	148480691	148480710	4.67626	-0.00209394	0.042219	0.888467
chr7	148487971	148488150	13.8378	-0.0158646	0.0415969	0.440008	0.681025
chr7	148501401	148502490	124.755	-0.0764752	0.0238586	0.000314132	0.00425361
chr7	148504061	148504130	7.80557	0.00325063	0.041357	0.845993
chr7	148527351	148527900	58.3632	0.0285584	0.0306877	0.222967	0.470548
chr7	148540191	148540650	16.6198	0.0231413	0.0426636	0.305615	0.561424
chr7	148575561	148576180	48.3582	-0.025773	0.0324104	0.278251	0.532559
chr7	148623031	148624030	26.7633	-0.00529998	0.0347238	0.811785	0.916224
chr7	148650411	148650950	29.3754	-0.0562745	0.0508084	0.0590043	0.205222
chr7	148664221	148664760	37.2256	-0.0371449	0.038241	0.149321	0.37139
chr7	148697561	148701700	740.825	0.0263049	0.0128511	0.0321905	0.136076
chr7	148703171	148703600	16.7642	-0.00606343	0.0377699	0.772612	0.896009
chr7	148708211	148709270	39.6901	0.0154506	0.0323179	0.504133	0.729552
chr7	148712011	148712420	22.4166	0.162534	0.0623763	0.000561558	0.00674935
chr7	148712781	148712820	6.05898	0.0202251	0.0470282	0.246941
chr7	148722601	148722950	15.489	0.0160613	0.0411714	0.44314	0.683486
chr7	148733681	148733810	7.85501	0.00248586	0.0412458	0.880891	0.949192
chr7	148772601	148773030	26.9706	0.0711702	0.0557794	0.0306131	0.131547
chr7	148773411	148773520	8.12384	0.0139196	0.043411	0.434439	0.676295
chr7	148782961	148783430	30.8922	0.0117764	0.0345384	0.60625	0.800121
chr7	148808411	148808420	4.80172	0.0119249	0.044149	0.437009
chr7	148831291	148831520	10.3645	-0.111725	0.12096	0.0138489	0.0755338
chr7	148849351	148849840	18.2513	-0.00997608	0.0383679	0.637916	0.820511
chr7	148855191	148855260	6.26732	0.00900242	0.0426273	0.583637
chr7	148855391	148855450	5.31466	-0.010306	0.043328	0.514234
chr7	148856401	148856550	12.7096	0.0421954	0.0577495	0.0959109	0.282026
chr7	148881861	148881910	6.18128	0.00891295	0.0424323	0.59318
chr7	148882861	148885520	1040.48	-0.010457	0.0102859	0.295713	0.55118
chr7	148899291	148899330	5.67778	0.00161215	0.0417677	0.919113
chr7	148914191	148914740	29.3287	0.107943	0.0564449	0.00511231	0.0367575
chr7	148921491	148921500	4.55367	-0.00318782	0.0424021	0.829243
chr7	148921961	148921970	4.94442	0.00533975	0.0425462	0.723314
chr7	148940571	148942890	276.01	0.0379014	0.0184633	0.0242113	0.112173
chr7	148945321	148945600	18.352	0.124635	0.07826	0.00665339	0.0446646
chr7	148962641	148964950	243.53	0.00958129	0.0176414	0.554613	0.76558
chr7	148966521	148967350	56.2857	0.0487479	0.0340557	0.0570177	0.200565
chr7	148982481	148984430	427.881	-0.0320111	0.0171585	0.0428939	0.165602
chr7	148986211	148986290	7.12252	0.00207346	0.0410911	0.903377
chr7	148986511	148988710	331.376	-0.0253767	0.0160143	0.0890032	0.268672
chr7	149005871	149006520	45.7402	0.0628655	0.0396169	0.0274653	0.122315
chr7	149007711	149007770	7.29391	0.0169035	0.0445075	0.352782
chr7	149017821	149018590	53.678	0.0821562	0.0398245	0.00648704	0.0438582
chr7	149020541	149020780	14.7301	0.0822613	0.0910648	0.0250888	0.114927
chr7	149022771	149023210	16.2401	-0.0290066	0.0456036	0.217368	0.463754
chr7	149027071	149029620	1632.82	-0.0157862	0.0095539	0.0904953	0.271636
chr7	149055071	149055590	37.9107	-0.00861336	0.0323251	0.704778	0.859103
chr7	149060281	149060620	15.8353	0.00908348	0.0392969	0.655328	0.830336
chr7	149064771	149066480	488.068	0.033834	0.0139062	0.010282	0.0611288
chr7	149071961	149072060	8.56595	0.0275781	0.0499892	0.174855	0.408674
chr7	149089861	149091980	843.937	0.0181538	0.0097473	0.056153	0.198451
chr7	149125281	149128270	860.998	0.00875751	0.0110363	0.41294	0.658786
chr7	149146581	149149400	625.834	0.0177302	0.0120544	0.126222	0.335458
chr7	149194861	149197130	664.989	-0.0166226	0.0109088	0.115814	0.318092
chr7	149209341	149210060	65.1855	0.0154264	0.0278264	0.484539	0.715396
chr7	149229131	149229930	24.4466	0.0249877	0.0414817	0.280714	0.535417
chr7	149238971	149240430	309.665	-0.0400348	0.0163202	0.00834422	0.0527052
chr7	149261291	149263020	352.621	0.000149814	0.0139391	0.991104	0.996523
chr7	149284451	149286210	248.883	-0.00671312	0.0161759	0.656358	0.830986
chr7	149292571	149292590	4.64447	0.0264934	0.0522819	0.120699
chr7	149310361	149310470	8.56457	-0.015423	0.0439047	0.391541	0.640682
chr7	149354221	149354390	9.23367	-0.00843032	0.041381	0.640343	0.821838
chr7	149385701	149385780	7.84419	-0.00397993	0.0410833	0.817924
chr7	149406741	149406900	19.5974	0.00989181	0.0375949	0.647935	0.82639
chr7	149414861	149415600	49.8475	-0.0238184	0.032061	0.31221	0.568116
chr7	149422061	149422970	71.1789	0.0993773	0.0326835	0.000334096	0.00447151
chr7	149427151	149427570	34.5271	0.0919851	0.0488169	0.00738158	0.0482421
chr7	149438781	149438930	9.48414	-0.119258	0.142175	0.0123918	0.069806
chr7	149459201	149461560	654.481	-0.0337554	0.0135511	0.00877069	0.0545492
chr7	149495881	149498310	585.461	0.0241262	0.011572	0.0306157	0.131548
chr7	149599011	149599150	12.7574	0.00365167	0.0392533	0.8519	0.93612
chr7	149623001	149625980	691.153	-0.00380811	0.0111269	0.723842	0.8699
chr7	149662481	149663060	44.4961	-0.041613	0.0369421	0.108845	0.305716
chr7	149670081	149670890	61.3275	0.00401244	0.0281111	0.855348	0.937511
chr7	149691241	149691330	7.48567	0.00927014	0.0420967	0.592909
chr7	149692591	149693000	17.8104	0.00661552	0.037366	0.746867	0.882215
chr7	149704001	149704090	8.55664	-0.0168357	0.0439777	0.369242	0.62174
chr7	149714031	149716810	575.018	-0.00027311	0.0126894	0.982131	0.993138
chr7	149719051	149719440	24.8675	0.120756	0.0607726	0.00361044	0.0283422
chr7	149719951	149721080	125.765	0.0345018	0.0234039	0.0865155	0.263993
chr7	149730231	149730520	17.5513	-0.00539251	0.0383691	0.787176	0.903722
chr7	149736251	149736670	13.4254	0.0161193	0.0426074	0.415051	0.660421
chr7	149741651	149742910	144.215	0.0259998	0.0216908	0.171589	0.404152
chr7	149751001	149751620	39.1787	0.0843582	0.0451684	0.00908829	0.0559591
chr7	149753591	149754070	23.7593	0.0130092	0.0363228	0.565192	0.77302
chr7	149764621	149766340	80.6987	0.00338865	0.0253032	0.871611	0.945119
chr7	149771031	149774780	573.434	-0.0197272	0.0138103	0.132497	0.345327
chr7	149775781	149775820	5.09891	-0.00488529	0.0422316	0.753172
chr7	149776341	149776890	29.272	0.0482173	0.0455246	0.0857737	0.262545
chr7	149777151	149777260	8.13332	0.0184856	0.0449752	0.321907	0.577535
chr7	149783431	149783990	25.7863	0.0300423	0.0406783	0.226804	0.475307
chr7	149787551	149787710	11.591	0.00844803	0.0409263	0.649136	0.827056
chr7	149789991	149791030	36.5083	-0.00244422	0.0315858	0.913752	0.963613
chr7	149794791	149794850	6.73466	-0.00327339	0.0414803	0.843076
chr7	149807291	149807540	13.9374	-0.019132	0.0441273	0.337033	0.592115
chr7	149809381	149809480	8.01561	-0.0141454	0.0434398	0.427985	0.670872
chr7	149830231	149830570	13.671	-0.00621762	0.0392767	0.747567	0.882534
chr7	149831531	149831650	8.96205	0.0292468	0.0510716	0.157674	0.383929
chr7	149837681	149839420	853.066	0.00360394	0.00998335	0.711328	0.862872
chr7	149850351	149850410	6.49131	-0.000354251	0.041261	0.982858
chr7	149854481	149856110	157.67	-0.0306829	0.0215497	0.105153	0.298816
chr7	149861471	149861730	16.2212	0.00178189	0.0378203	0.931437	0.971339
chr7	149866511	149867260	52.7863	-0.0644404	0.0380496	0.0218627	0.10449
chr7	149871181	149875320	904.042	0.0271433	0.00948049	0.00335076	0.0268138
chr7	149879451	149883870	574.924	0.076204	0.0168914	1.62137e-06	5.29077e-05
chr7	149885111	149886190	117.939	0.107269	0.0253702	3.26405e-06	9.57697e-05
chr7	149940541	149940650	6.95911	0.0187915	0.0458183	0.293524
chr7	149951771	149951800	4.90289	0.00676655	0.0428448	0.65738
chr7	149962571	149963600	76.5263	0.13436	0.032939	4.38745e-06	0.000123291
chr7	150008091	150008380	20.0276	0.0569681	0.0596618	0.0589761	0.205162
chr7	150024951	150024960	4.52185	0.0209534	0.048309	0.202122
chr7	150025261	150025290	6.65944	0.0230343	0.0483837	0.206251
chr7	150044871	150045050	14.921	-0.0163171	0.0409934	0.440344	0.681287
chr7	150045801	150045880	8.43644	0.0488363	0.0734793	0.0472524	0.176707
chr7	150046471	150046480	4.4042	0.246147	0.165263	0.003518
chr7	150046611	150049830	343.826	0.0390881	0.0153739	0.00667633	0.0447843
chr7	150060441	150060810	36.8161	0.0116026	0.0328203	0.612809	0.804309
chr7	150063361	150063430	6.82549	-0.0257513	0.0499432	0.173649
chr7	150090831	150091140	21.8841	-0.0220395	0.0408356	0.337066	0.592139
chr7	150125971	150126140	8.7539	-0.0236398	0.0477436	0.221746	0.469085
chr7	150220681	150221110	31.9024	-0.00384186	0.0337076	0.863908	0.941586
chr7	150276041	150276570	32.2697	-0.0205178	0.0365643	0.384747	0.635104
chr7	150279251	150280260	86.6092	-0.0347083	0.0277468	0.122073	0.328672
chr7	150283221	150283330	8.05136	0.0362973	0.0576509	0.0966514	0.283365
chr7	150286021	150286640	30.4595	-0.00614478	0.0339939	0.78443	0.902283
chr7	150317911	150318430	38.4803	0.0681634	0.0501794	0.0309818	0.132598
chr7	150322491	150322590	8.25015	0.0103081	0.042284	0.556269	0.766665
chr7	150329841	150330020	13.0387	0.0287365	0.0496922	0.176908	0.411634
chr7	150338511	150338970	28.5405	-0.0748539	0.0568438	0.0261336	0.11824
chr7	150340211	150340430	11.3374	-0.0192083	0.0443487	0.316909	0.572832
chr7	150341421	150341950	23.5032	-0.0810964	0.0608101	0.0215644	0.103472
chr7	150356411	150356730	23.3843	-0.0265116	0.0410753	0.270059	0.523864
chr7	150367861	150371040	593.035	0.0372453	0.0116096	0.000868755	0.00952331
chr7	150377921	150380590	1083.73	0.0222917	0.00967419	0.0181253	0.0917059
chr7	150382151	150382830	29.3669	0.32224	0.0523585	4.02593e-11	4.17338e-09
chr7	150382941	150385030	634.618	0.0723234	0.0132391	1.34191e-08	7.74785e-07
chr7	150385381	150385440	6.16573	0.00859705	0.0424345	0.603669
chr7	150388461	150389570	143.787	0.0425237	0.0218688	0.0271505	0.121359
chr7	150404071	150406690	675.337	-0.0219029	0.0112822	0.0444611	0.169604
chr7	150420761	150421420	42.8243	0.0154738	0.0311924	0.500841	0.727118
chr7	150428561	150429490	67.7036	0.0176606	0.028358	0.428326	0.67124
chr7	150448601	150449310	47.1445	0.000391131	0.0301167	0.986269	0.994733
chr7	150685281	150685740	21.4382	0.0111763	0.0376455	0.608785	0.801591
chr7	150722301	150723000	81.2998	0.0701811	0.0331611	0.00795461	0.0509434
chr7	150754261	150754390	13.8339	-0.02308	0.045089	0.275563	0.529845
chr7	150778591	150779350	48.8327	-0.0101128	0.0295927	0.652497	0.828962
chr7	150787481	150789000	90.3959	0.0346814	0.0282742	0.126413	0.335787
chr7	150800001	150801190	33.8732	-0.029525	0.039546	0.233738	0.483109
chr7	150801521	150801600	6.72635	0.0185321	0.0456523	0.300132
chr7	150845601	150845720	9.46612	0.141074	0.122536	0.00860087	0.0537804
chr7	150876831	150877920	184.599	0.0526657	0.0201733	0.00378884	0.0293865
chr7	150879451	150879740	19.4342	0.122709	0.0722752	0.00584761	0.0406248
chr7	150898051	150899130	88.3265	0.0462062	0.0277266	0.0422927	0.164025
chr7	150900901	150904580	612.932	0.0835708	0.0160793	4.42247e-08	2.24229e-06
chr7	150918211	150918760	31.7856	0.032976	0.0386774	0.193026	0.433313
chr7	150923041	150923910	67.3447	0.0456369	0.0328754	0.0679986	0.22571
chr7	150931301	150931650	20.2282	0.00667043	0.0367039	0.758596	0.888365
chr7	150938341	150938550	11.1625	0.0584056	0.0814593	0.0469957	0.175997
chr7	150940581	150940660	7.44853	0.0186841	0.0456893	0.297889
chr7	150945131	150946790	146.661	-0.0215479	0.0218521	0.25928	0.512156
chr7	150949341	150949880	23.4586	0.0630249	0.0612124	0.0465562	0.174919
chr7	150955051	150956750	177.719	-0.0164148	0.0190241	0.340808	0.595905
chr7	150962481	150963740	124.948	-0.00679938	0.0216624	0.720254	0.867983
chr7	150964721	150965120	24.1182	0.0627425	0.0558459	0.0457132	0.172814
chr7	150965881	150966420	49.8816	-0.0320766	0.0331986	0.18754	0.425953
chr7	150970831	150972900	251.072	0.0437928	0.0184726	0.00938844	0.0572769
chr7	150973631	150973770	7.94868	0.0494395	0.0725504	0.0507329	0.18533
chr7	150974411	150975430	140.156	0.0323002	0.0222968	0.0964653	0.283014
chr7	150976791	150981020	701.924	0.0551493	0.0114923	6.8695e-07	2.50871e-05
chr7	150982441	150982640	15.9855	0.0174067	0.0409074	0.419947	0.6645
chr7	150983971	150984340	29.2424	-0.00712894	0.0338315	0.75197	0.884793
chr7	150985901	150986730	77.4563	0.0824162	0.0303155	0.00125447	0.0126582
chr7	150988271	150989600	114.739	-0.050544	0.0254877	0.0194776	0.0963518
chr7	150992391	150993490	76.3297	0.00814276	0.0258982	0.701403	0.857207
chr7	150996531	150996720	9.59412	-0.0416166	0.0624975	0.0748686	0.240525
chr7	151003591	151004000	24.1755	0.0438619	0.0474909	0.108951	0.305897
chr7	151008921	151009160	9.93947	0.111255	0.126724	0.01403	0.0762365
chr7	151009411	151010990	63.4592	-0.112357	0.0378987	0.000341266	0.00454258
chr7	151012561	151014420	245.302	0.0292495	0.0173233	0.0666501	0.222738
chr7	151017681	151019650	305.648	0.0231778	0.015741	0.11505	0.316917
chr7	151020401	151020690	11.7081	0.0360273	0.0543553	0.121362	0.327503
chr7	151027621	151029370	1045	-0.0141367	0.0101463	0.152227	0.37592
chr7	151038931	151040150	58.7027	0.0659919	0.0356944	0.0157166	0.0827684
chr7	151046511	151047690	69.2633	-0.0547294	0.0328029	0.0315283	0.134191
chr7	151048091	151048230	9.08261	0.0173276	0.0440958	0.359464	0.613247
chr7	151050681	151051780	132.87	-0.0241553	0.0213283	0.198388	0.440412
chr7	151057141	151061870	1893.39	0.00377648	0.00892603	0.666138	0.83649
chr7	151062341	151063210	36.5775	0.0511739	0.0440745	0.0706365	0.231375
chr7	151076271	151077790	61.0233	0.15348	0.0361271	1.7721e-06	5.71008e-05
chr7	151078151	151078460	14.0412	0.182484	0.0860817	0.00154694	0.0148392
chr7	151079751	151084150	932.664	0.0282094	0.00991078	0.00344606	0.0273823
chr7	151085321	151089720	1105.72	-0.0222799	0.0109417	0.035444	0.145401
chr7	151091511	151091630	10.863	-0.000132412	0.0401473	0.994121	0.997764
chr7	151095071	151095080	4.42245	0.0175109	0.0465854	0.263764
chr7	151095191	151095660	22.8799	0.0116946	0.0365957	0.600799	0.79678
chr7	151099411	151099430	5.596	-0.00637293	0.0420825	0.695333
chr7	151099991	151100000	5.05163	0.000958971	0.0419472	0.950759
chr7	151109331	151111680	155.962	0.0297064	0.0219236	0.121387	0.327541
chr7	151113311	151114270	56.0325	0.0292753	0.032307	0.22782	0.476438
chr7	151114521	151115980	106.142	0.0766932	0.0275284	0.00118473	0.0121113
chr7	151122231	151122540	16.5325	0.034311	0.0512197	0.146118	0.366476
chr7	151123501	151124760	124.757	0.00773213	0.0215937	0.683438	0.847065
chr7	151125031	151126600	185.343	-0.029971	0.0196369	0.0893811	0.269375
chr7	151131071	151131930	32.4925	0.105878	0.0512829	0.00392351	0.0301699
chr7	151136191	151137010	38.9826	-0.00113426	0.032109	0.959594	0.98362
chr7	151137191	151137200	4.80552	0.00072013	0.0421148	0.96211
chr7	151138601	151138620	5.18833	0.027951	0.0532287	0.112475
chr7	151139201	151139760	32.6534	0.0092614	0.034056	0.683272	0.846985
chr7	151142781	151142900	8.2933	0.0136866	0.0431252	0.447508	0.687012
chr7	151153241	151153370	13.2421	-0.014027	0.0418914	0.471874	0.705656
chr7	151166761	151168930	211.937	0.00378641	0.0177937	0.81697	0.918942
chr7	151172341	151173220	114.139	-0.020357	0.0240515	0.318051	0.573937
chr7	151174821	151174990	15.8389	-0.00105548	0.0385902	0.957623	0.982949
chr7	151179391	151180110	32.0543	0.0122215	0.0344192	0.59344	0.791798
chr7	151198721	151200140	242.201	-0.0165924	0.0166142	0.281707	0.536383
chr7	151226451	151228210	910.398	-0.041679	0.00957788	8.12388e-06	0.000208002
chr7	151231671	151233890	485.962	-0.0261524	0.0139293	0.0476492	0.177672
chr7	151242741	151249940	959.294	0.049312	0.00997384	3.83878e-07	1.50868e-05
chr7	151250981	151253540	544.541	-0.0240286	0.0127617	0.0489768	0.181009
chr7	151276411	151277830	234.349	-0.0554772	0.0211086	0.00329843	0.0265089
chr7	151286261	151286510	15.031	0.0317532	0.048404	0.177967	0.41316
chr7	151293661	151293690	5.38776	0.00894716	0.0429416	0.571217
chr7	151303041	151304150	188.684	0.0213092	0.0187549	0.210502	0.45536
chr7	151304951	151304970	5.08889	0.0146491	0.0449802	0.357443
chr7	151313861	151314190	20.7277	-0.0025621	0.0368593	0.90403	0.95899
chr7	151315011	151315470	32.7286	-0.0316184	0.0381307	0.207809	0.45203
chr7	151340981	151342520	480.065	-0.0191527	0.0179214	0.242734	0.493427
chr7	151346521	151346610	6.72093	-0.0094355	0.0429964	0.553776
chr7	151349951	151351280	110.781	0.00413519	0.0227889	0.833625	0.927307
chr7	151367891	151368730	85.0443	-0.0462178	0.0288186	0.0472701	0.176744
chr7	151381341	151382360	35.2496	-0.00473826	0.0321394	0.833719	0.927337
chr7	151408721	151411210	388.771	-0.092544	0.0157472	7.87467e-10	6.1032e-08
chr7	151416191	151417150	82.4171	-0.0742143	0.0308874	0.00360082	0.0282831
chr7	151420271	151420590	21.243	-0.0237333	0.0422032	0.301068	0.556693
chr7	151425801	151427490	152.631	-0.061174	0.022928	0.00251133	0.0215592
chr7	151428391	151429780	88.4414	-0.0672312	0.0307107	0.0073432	0.0480714
chr7	151439621	151440580	56.4795	0.0332562	0.03142	0.163764	0.392849
chr7	151448191	151448960	98.3034	0.034571	0.0251254	0.101729	0.292619
chr7	151456951	151457040	7.87657	0.00447611	0.0409469	0.799511	0.90984
chr7	151459431	151461320	346.835	-0.00930215	0.0143819	0.494582	0.722453
chr7	151461541	151461820	11.2994	0.00239683	0.0404857	0.893124	0.954325
chr7	151468331	151468810	22.6717	-0.0362017	0.0461694	0.157989	0.384368
chr7	151470511	151471280	68.071	-0.110695	0.0346057	0.00016424	0.0025093
chr7	151471841	151472450	21.0453	0.00475235	0.0360138	0.828227	0.92465
chr7	151487361	151487520	11.0897	-0.226181	0.0937101	0.000664937	0.00772027
chr7	151490021	151491050	112.038	-0.244343	0.0271169	1.27382e-20	6.95063e-18
chr7	151493151	151493410	15.6272	-0.0118695	0.0391179	0.574331	0.779152
chr7	151493911	151495240	195.678	-0.0527221	0.0201242	0.00367416	0.0287033
chr7	151504051	151504580	19.5292	-0.00834676	0.037678	0.695642	0.853864
chr7	151506741	151507400	44.6218	-0.0269372	0.0331389	0.261607	0.514605
chr7	151509111	151509320	10.9002	-0.0342359	0.0531865	0.132239	0.344943
chr7	151517521	151521060	1420.79	-0.00955995	0.00867019	0.26096	0.513917
chr7	151537791	151540130	599.21	0.0581732	0.0137226	8.83451e-06	0.000223394
chr7	151550751	151550910	8.55674	0.0188044	0.0452747	0.309869	0.565639
chr7	151566781	151567110	13.6727	0.0278947	0.0482203	0.19863	0.440791
chr7	151568011	151568100	6.93692	-0.0195604	0.0462423	0.275576
chr7	151590941	151590950	4.11337	-0.0161813	0.0462414	0.281204
chr7	151598211	151598390	14.2672	0.00242261	0.0389424	0.902471	0.958393
chr7	151599731	151600250	23.1722	-0.0517785	0.0528556	0.0745398	0.23982
chr7	151626381	151626860	28.6152	-0.0378921	0.0421729	0.148185	0.369559
chr7	151630751	151633220	551.282	-0.0164796	0.0147444	0.235791	0.485455
chr7	151637821	151638160	15.6924	0.0467327	0.0574535	0.0867535	0.264459
chr7	151640551	151641210	23	-0.0107097	0.036689	0.628657	0.814815
chr7	151662411	151662550	10.9805	0.00942721	0.0409299	0.617939	0.807652
chr7	151678891	151679500	34.4863	-0.0710476	0.0496748	0.0260554	0.11798
chr7	151683051	151683230	12.7888	-0.0370811	0.0545989	0.118599	0.322807
chr7	151687701	151687960	13.3703	0.0345604	0.0543004	0.121656	0.327999
chr7	151689561	151690030	30.5309	0.0125385	0.0338243	0.585027	0.786238
chr7	151694351	151697460	472.9	-0.067075	0.0161881	1.06536e-05	0.000262747
chr7	151704431	151704550	9.14894	-0.0217573	0.0458979	0.272142	0.526133
chr7	151705481	151706040	30.0067	-0.0302541	0.0395644	0.225046	0.473151
chr7	151712441	151712480	5.80592	0.00307529	0.0418939	0.846363
chr7	151717571	151717760	16.5942	-0.0303248	0.0474181	0.193968	0.434489
chr7	151719101	151719180	6.47227	-0.0278901	0.0513858	0.150908
chr7	151725881	151726070	12.5788	0.0710532	0.0887379	0.0321052	0.135859
chr7	151727591	151728170	42.9623	0.0316048	0.0375556	0.207185	0.451284
chr7	151730681	151731770	79.5199	-0.00648456	0.0261325	0.760696	0.88958
chr7	151733191	151733670	18.3724	-0.0257718	0.043998	0.261025	0.513952
chr7	151735991	151737020	143.452	-0.0162613	0.0209485	0.380128	0.631205
chr7	151739911	151740910	67.639	-0.0192345	0.0279778	0.386179	0.636353
chr7	151742741	151743120	20.8486	-0.0140429	0.0391861	0.514868	0.737354
chr7	151745521	151745530	4.83107	0.0114942	0.0438219	0.463333
chr7	151753921	151755290	274.182	-0.0107196	0.0167279	0.48961	0.718758
chr7	151755421	151755460	6.02622	0.00562416	0.0419669	0.729496
chr7	151756901	151757690	38.964	-0.122542	0.0474046	0.000877224	0.00959567
chr7	151759211	151760010	47.375	-0.00816667	0.0299028	0.716308	0.865747
chr7	151762831	151763160	17.5902	-0.0289913	0.0453096	0.219365	0.466013
chr7	151782601	151783470	149.584	0.0132133	0.0201952	0.464048	0.699742
chr7	151794551	151794870	19.6655	0.0521501	0.0576906	0.0718127	0.233906
chr7	151808871	151809180	16.4357	-0.00529867	0.0379965	0.798381	0.909252
chr7	151810621	151810640	5.16971	-0.0481453	0.0789397	0.0304442
chr7	151813731	151815220	143.735	-0.0357803	0.0223081	0.0659595	0.221209
chr7	151824441	151824750	15.4953	-0.0336456	0.0507397	0.151917	0.375521
chr7	151833621	151833680	6.19225	-0.000904333	0.0415495	0.955263
chr7	151833841	151833920	8.00124	-0.0132953	0.0429755	0.46048	0.69696
chr7	151837391	151838270	62.7309	-0.0292145	0.0297941	0.206922	0.450921
chr7	151839481	151839730	14.8454	-0.0345173	0.0510345	0.147146	0.368047
chr7	151854081	151855000	83.4393	-0.0301279	0.0278546	0.178264	0.413468
chr7	151857661	151857680	5.00316	0.00913925	0.0431891	0.553334
chr7	151867701	151869610	133.117	-0.0639172	0.0244119	0.00268485	0.0226892
chr7	151872031	151872120	7.79837	0.0111406	0.0425164	0.525781
chr7	151873801	151873810	4.65561	0.0266052	0.0531595	0.0977738
chr7	151875001	151878300	901.268	-0.020375	0.00991573	0.0348944	0.143928
chr7	151888441	151888530	6.13726	0.00549947	0.0418789	0.737366
chr7	151891331	151891490	12.0391	0.00275851	0.0397385	0.884204	0.950466
chr7	151895541	151896200	31.4176	-0.0593047	0.0482787	0.0484007	0.179557
chr7	151900941	151901450	24.5575	0.00758568	0.0356929	0.73244	0.8748
chr7	151925701	151926290	27.9061	0.0200994	0.0365925	0.393782	0.642531
chr7	151932031	151933550	135.889	0.0767002	0.0261404	0.000752805	0.00850836
chr7	151988281	151988470	14.7856	-0.0610215	0.073053	0.0463743	0.174499
chr7	151992301	151993050	81.2037	-0.0161751	0.0253831	0.442124	0.68265
chr7	152011941	152012230	23.3059	-0.0697782	0.0644547	0.0360398	0.147121
chr7	152025051	152026740	663.622	0.00975364	0.0109077	0.356455	0.610391
chr7	152030241	152030350	10.8706	0.143846	0.101728	0.00663784	0.0445844
chr7	152050201	152051180	100.725	-0.0284055	0.0247063	0.1722	0.404946
chr7	152054761	152055150	19.6376	-0.0749269	0.0668579	0.0302347	0.13038
chr7	152072541	152072550	4.27235	0.00565828	0.0429728	0.692034
chr7	152078771	152078980	13.544	-0.000498196	0.0389507	0.979427	0.992091
chr7	152132911	152133090	9.83422	0.000135276	0.0401182	0.994407	0.997889
chr7	152136671	152136930	12.3197	-0.00554147	0.0396274	0.774642	0.897204
chr7	152137761	152137910	11.1228	-0.00224195	0.0399715	0.903742	0.958834
chr7	152145981	152146510	30.0902	-0.0313478	0.0390248	0.211943	0.457063
chr7	152162391	152162600	11.1813	0.0310186	0.0504126	0.163763	0.392849
chr7	152185251	152186120	86.0026	-0.0133439	0.0257834	0.529276	0.747692
chr7	152189171	152189180	4.82847	-0.0134734	0.0448614	0.373797
chr7	152206081	152206130	5.70852	0.00638434	0.0422108	0.690887
chr7	152258261	152258430	8.25038	-0.0400545	0.0624536	0.0695843	0.229092
chr7	152292671	152292890	15.08	0.0745393	0.0831518	0.0308581	0.132253
chr7	152313941	152314580	34.8305	0.0138388	0.0337939	0.548506	0.761175
chr7	152336681	152337240	18.1942	0.0448584	0.0538688	0.0982979	0.286333
chr7	152341291	152341820	30.6659	0.0265513	0.0368614	0.277035	0.531424
chr7	152383771	152384590	51.0845	-0.00801864	0.0302943	0.721939	0.868818
chr7	152386171	152386710	20.8906	-0.0194903	0.0393181	0.393808	0.642531
chr7	152392251	152392780	30.0845	0.00461771	0.0329534	0.838119	0.929425
chr7	152394041	152394760	44.5586	-0.0376904	0.0352808	0.135542	0.350199
chr7	152402491	152402710	14.0211	-0.0427013	0.0605083	0.0849761	0.261007
chr7	152404991	152405010	5.56536	0.00093308	0.0423766	0.949014
chr7	152405131	152405300	10.094	-0.00721361	0.0425576	0.644715	0.824406
chr7	152411071	152412230	51.0206	-0.020625	0.0312826	0.374624	0.626362
chr7	152428971	152428980	4.94047	-0.00488082	0.0424879	0.745299
chr7	152433101	152437480	1055.73	-0.0535179	0.0225723	0.00695623	0.0462454
chr7	152459591	152460740	54.7497	0.0143146	0.0297131	0.526714	0.745902
chr7	152462861	152465410	2011.37	-0.0168595	0.0122682	0.152337	0.376074
chr7	152508901	152508920	5.32676	0.0139159	0.04465	0.38205
chr7	152521481	152524700	364.363	-0.0505675	0.0159694	0.000712426	0.00815407
chr7	152543591	152544310	65.555	-0.153757	0.0334188	3.57528e-07	1.41833e-05
chr7	152570821	152571450	35.4491	-0.0308064	0.0373	0.216865	0.463153
chr7	152591951	152592490	30.0221	-0.00711584	0.0340762	0.752183	0.884918
chr7	152614711	152616040	296.023	-0.0281249	0.0154266	0.0515603	0.187386
chr7	152616631	152616650	4.67984	0.0123106	0.0444255	0.416095
chr7	152616771	152617600	42.0833	0.034041	0.0358279	0.174601	0.408308
chr7	152624151	152624990	56.4001	0.00258747	0.0283298	0.906734	0.960239
chr7	152674821	152676810	410.409	-0.0352816	0.0157858	0.0166496	0.0862566
chr7	152697731	152697910	8.48717	0.013048	0.0425759	0.478388	0.710844
chr7	152706641	152707370	41.4065	-0.0518588	0.0402294	0.0607673	0.209335
chr7	152709411	152711050	92.5053	0.0177687	0.0266515	0.411385	0.657435
chr7	152711291	152711470	10.8939	0.0564694	0.0758518	0.0471494	0.17647
chr7	152735351	152737160	109.705	-0.00261465	0.0229198	0.894426	0.954964
chr7	152749561	152749800	18.1083	0.00948625	0.0393864	0.642299	0.822993
chr7	152753691	152755150	358.323	0.0153912	0.0156808	0.294324	0.549852
chr7	152756261	152756450	11.2888	0.144068	0.109163	0.00730231	0.0478748
chr7	152759141	152761280	375.451	0.0103964	0.0166248	0.500599	0.726945
chr7	152766091	152766470	16.0517	0.0485506	0.0582488	0.0809354	0.25311
chr7	152801941	152802000	6.49838	-0.00983465	0.0423983	0.565881
chr7	152806651	152806910	14.6851	0.159799	0.0858572	0.00300216	0.0246859
chr7	152822971	152823670	39.2838	-0.00773057	0.0315252	0.733019	0.875131
chr7	152826581	152826620	5.03774	0.00678444	0.0425554	0.663486
chr7	152829331	152830570	131.933	-0.0277701	0.0224112	0.153817	0.378277
chr7	152833181	152833640	22.752	0.00306587	0.0368783	0.885633	0.951076
chr7	152846901	152847700	45.8451	0.0392929	0.0368506	0.126864	0.336576
chr7	152850571	152850690	10.5118	0.0242576	0.0470809	0.233215	0.48252
chr7	152859841	152859980	10.393	0.0268711	0.0483185	0.202534	0.445474
chr7	152868701	152869110	18.5177	0.00181594	0.0374367	0.930956	0.971166
chr7	152894151	152894870	53.9847	0.0184785	0.0295287	0.415764	0.66092
chr7	152895001	152895020	4.36915	0.243893	0.172695	0.00386386
chr7	152899071	152900210	65.4585	-0.0259876	0.0284033	0.24847	0.499754
chr7	152909501	152910890	63.9491	-0.0826058	0.0359424	0.00377911	0.0293309
chr7	152925051	152926240	122.57	0.0107374	0.0217089	0.572521	0.777936
chr7	152949421	152949710	13.6779	0.257499	0.0888199	0.000160959	0.00247262
chr7	152984521	152984820	17.4823	0.00324989	0.0371717	0.878218	0.947936
chr7	152986271	152986790	26.7426	-0.0205133	0.0377627	0.381373	0.632288
chr7	152989421	152990510	84.7528	-0.034203	0.0290408	0.137134	0.352699
chr7	153017351	153017480	10.1589	-0.000941406	0.040024	0.959276	0.983506
chr7	153022571	153023370	61.5169	0.0648565	0.0358844	0.0176152	0.0898463
chr7	153061881	153062210	24.7492	0.0204556	0.0377931	0.383252	0.63371
chr7	153193201	153193480	19.7167	0.0408591	0.0496189	0.123061	0.330298
chr7	153381701	153382030	20.4176	-0.0100703	0.036573	0.648971	0.826985
chr7	153399611	153399830	15.0813	-0.0273972	0.0472559	0.213033	0.458437
chr7	153407361	153407840	52.5846	0.0936719	0.0402506	0.00274423	0.0230589
chr7	153430681	153431620	207.601	0.0402269	0.0194465	0.0218958	0.104611
chr7	153452841	153452900	5.24402	0.0457846	0.0741396	0.0368885
chr7	153457551	153458300	33.6777	0.124057	0.0541831	0.00179984	0.0166797
chr7	153458441	153458770	14.2864	0.0164835	0.0416932	0.425606	0.668988
chr7	153523531	153525050	297.405	-0.00307936	0.0161649	0.838108	0.929425
chr7	153567531	153567730	12.5764	0.0680623	0.0852292	0.0347912	0.143618
chr7	153588801	153588810	4.72593	-0.00391778	0.0425553	0.790371
chr7	153616941	153617330	25.0667	-0.00428196	0.0355034	0.845557	0.933073
chr7	153657531	153657720	16.5102	0.0130006	0.040298	0.527764	0.746674
chr7	153669521	153670110	28.3449	0.0798632	0.0563401	0.0203923	0.0995062
chr7	153673771	153673910	10.5726	0.00916239	0.0407156	0.630821	0.816252
chr7	153674351	153676060	531.676	0.0174608	0.0127715	0.153275	0.377419
chr7	153677181	153677800	45.4284	-0.0203083	0.0317691	0.383766	0.634161
chr7	153682741	153682900	13.6706	-0.0144835	0.041713	0.466487	0.701565
chr7	153705411	153705490	7.76181	0.0111242	0.0427407	0.51774
chr7	153747811	153749620	95.4016	-0.058388	0.0282955	0.0127579	0.071205
chr7	153857321	153858930	89.9925	-0.0682136	0.0307056	0.00661726	0.0444915
chr7	153886191	153888670	426.888	-0.042756	0.0144397	0.00172697	0.0161501
chr7	153942211	153942220	4.45503	0.0274022	0.0533319	0.103983
chr7	153942901	153944720	440.558	0.0369659	0.0148972	0.00835185	0.0527302
chr7	153947041	153947370	19.6632	0.00713581	0.0374924	0.737869	0.877576
chr7	154009521	154009800	17.5536	0.0366599	0.0492687	0.146387	0.366917
chr7	154018471	154018780	19.2005	0.182241	0.0849327	0.00145856	0.0141951
chr7	154039921	154040230	14.7335	0.0322782	0.047737	0.178516	0.413844
chr7	154050951	154053940	250.295	0.0761693	0.0177767	4.60146e-06	0.000128145
chr7	154055571	154055970	32.0236	0.0145427	0.0341551	0.529294	0.747703
chr7	154068031	154068160	6.86428	0.0339698	0.0570433	0.0935182
chr7	154071821	154072930	63.9346	0.0414949	0.0349425	0.102557	0.29409
chr7	154133511	154134420	39.456	0.112847	0.051119	0.00254702	0.021794
chr7	154155991	154156320	26.9332	0.0568301	0.0541719	0.0591575	0.205544
chr7	154196621	154196870	10.8065	0.0214089	0.045116	0.291201	0.546741
chr7	154231861	154232000	14.6387	-0.0115272	0.0406048	0.561398	0.770504
chr7	154304251	154305890	132.592	-0.0509588	0.0229979	0.0112481	0.0652043
chr7	154309041	154309170	10.1833	-0.294825	0.0969231	9.61548e-05	0.00162527
chr7	154310761	154310940	11.499	-0.210825	0.0960205	0.00116152	0.0119334
chr7	154338111	154340050	357.596	-0.0309685	0.0166838	0.0449517	0.170842
chr7	154347511	154348260	123.862	-0.0566041	0.0255881	0.00954386	0.0579734
chr7	154352671	154352770	5.44863	0.0157088	0.0452702	0.333794
chr7	154352921	154354210	165.085	0.0412535	0.0204803	0.0241268	0.111911
chr7	154372331	154372500	11.7545	0.0190715	0.044052	0.338645	0.593782
chr7	154376691	154376820	12.2008	0.0247408	0.0460796	0.247227	0.498433
chr7	154409771	154409990	25.0546	-0.0433232	0.047614	0.111655	0.310818
chr7	154423261	154423660	19.7514	-0.0181757	0.0394462	0.419036	0.663835
chr7	154424661	154425930	158.439	0.00437678	0.0194141	0.802802	0.911792
chr7	154427051	154428360	159.969	-0.0242792	0.0203806	0.18103	0.417208
chr7	154431161	154431280	7.89365	0.0341943	0.0559656	0.106416	0.301264
chr7	154444611	154444800	12.7175	-0.00138031	0.0394874	0.942002	0.976092
chr7	154450611	154452340	294.733	0.117773	0.0168209	3.33101e-13	5.09443e-11
chr7	154472581	154472590	4.09414	-0.0100208	0.0439207	0.489379
chr7	154473371	154473390	4.99896	-0.000128963	0.0422348	0.99402
chr7	154475241	154475530	20.0875	0.0519977	0.0581018	0.0718747	0.234027
chr7	154480921	154481690	40.9423	-0.0622228	0.0429728	0.034183	0.141858
chr7	154484301	154485230	141.831	-0.00382543	0.0209088	0.836229	0.928517
chr7	154504071	154504130	5.77841	0.0091086	0.0430545	0.561127
chr7	154505031	154505200	13.8784	-0.109259	0.0948185	0.0132182	0.0729971
chr7	154512231	154512930	43.0597	0.0270672	0.0348394	0.265293	0.5186
chr7	154547171	154547520	15.9283	0.00651178	0.0385805	0.751002	0.884191
chr7	154568431	154568560	9.97872	-0.00204368	0.0398979	0.912667	0.963152
chr7	154570031	154570240	17.0623	0.0195764	0.041894	0.366198	0.619035
chr7	154577481	154577980	23.1286	0.0584003	0.0589198	0.0559156	0.197908
chr7	154584551	154584870	19.1399	-0.0185888	0.040088	0.405118	0.652357
chr7	154591001	154592260	188.372	0.0582106	0.0211066	0.00210735	0.0188546
chr7	154592401	154592420	4.87135	0.0174261	0.0465173	0.267579
chr7	154627741	154627880	7.6553	-0.0112415	0.0424694	0.524714
chr7	154638281	154638650	28.8155	0.0183649	0.0393696	0.414779	0.660171
chr7	154640631	154640710	7.88992	-0.0137745	0.0429636	0.451532	0.690185
chr7	154684831	154685450	39.478	-0.0453473	0.0404818	0.093394	0.277313
chr7	154688881	154688900	4.18769	-0.00284328	0.0429341	0.833508
chr7	154692391	154692450	6.25288	0.0128879	0.044047	0.424135
chr7	154711711	154711830	6.75659	-0.00418072	0.0418861	0.793871
chr7	154720651	154721070	23.0372	0.256455	0.0617233	1.71067e-06	5.54213e-05
chr7	154742861	154745070	133.398	-0.0308467	0.0253203	0.145149	0.365115
chr7	154746611	154747360	49.3871	-0.0472244	0.0363664	0.0720074	0.234314
chr7	154777241	154777270	5.74023	0.00256092	0.0417837	0.872491
chr7	154789451	154789690	16.9991	-0.0153943	0.0401437	0.471786	0.705588
chr7	154792181	154792190	4.7494	0.0101325	0.0436821	0.501321
chr7	154794281	154794420	11.72	0.00639925	0.0404652	0.730984	0.874082
chr7	154795201	154795940	51.9066	0.0238376	0.0323988	0.313573	0.569419
chr7	154832591	154833030	36.6879	0.0139015	0.0325558	0.546628	0.759966
chr7	154835991	154836250	14.5733	0.0353289	0.050774	0.146005	0.366299
chr7	154841351	154842910	278.527	0.0191732	0.0159654	0.198255	0.440201
chr7	154844691	154844710	5.50729	0.0108201	0.0432076	0.508276
chr7	154857881	154858010	10.1488	0.173915	0.106982	0.00395768	0.030364
chr7	154871041	154872220	151.344	-0.0394679	0.0209698	0.0339691	0.141226
chr7	154874501	154874660	12.3308	0.0110979	0.0404462	0.552682	0.764133
chr7	154881141	154881400	12.5811	0.000740316	0.0391538	0.970118	0.988117
chr7	154902961	154902970	4.69992	0.0282128	0.0536653	0.105761
chr7	154912911	154914320	116.932	0.0765078	0.026807	0.000969523	0.0103802
chr7	154915111	154915170	7.00511	-0.0174974	0.045208	0.322783
chr7	154927671	154928140	21.4132	-0.0396691	0.0476539	0.132513	0.345344
chr7	154953201	154953210	4.74078	0.00485024	0.0424217	0.74895
chr7	154959681	154961040	157.814	-0.0816728	0.0211658	2.48366e-05	0.000536039
chr7	154963781	154964810	58.6674	-0.238612	0.0353017	8.69942e-13	1.23067e-10
chr7	154965041	154965240	12.3467	0.000659681	0.0394046	0.972644	0.989141
chr7	154968401	154968810	18.6989	-0.00507727	0.0375519	0.809016	0.914915
chr7	155001811	155004750	696.576	-0.0195503	0.0133406	0.12396	0.331849
chr7	155008031	155008240	20.4727	0.0179494	0.039137	0.426493	0.669691
chr7	155069811	155070830	252.205	-0.0957394	0.017551	8.67189e-09	5.24266e-07
chr7	155190701	155191000	26.6097	0.00258581	0.0350653	0.906982	0.960329
chr7	155229991	155230770	118.294	0.0340641	0.0235254	0.0917471	0.274144
chr7	155233591	155233860	14.4461	-0.00964745	0.03994	0.629948	0.815685
chr7	155242171	155242250	8.74333	-0.00118462	0.0405738	0.950175	0.979441
chr7	155258351	155258440	8.00887	-0.0131725	0.0429962	0.461962	0.698088
chr7	155282561	155283280	48.5695	-0.0610071	0.0383766	0.0290361	0.126938
chr7	155291201	155291300	7.94018	0.0299526	0.0522227	0.142383	0.360816
chr7	155296821	155299980	1561.27	0.00545888	0.00945467	0.554767	0.765698
chr7	155300551	155301230	29.0143	-0.0794336	0.0556142	0.0221834	0.105552
chr7	155312631	155313740	33.9356	-0.165323	0.0571411	0.000239649	0.00341648
chr7	155344441	155345680	160.62	0.0308805	0.0209698	0.0961993	0.28254
chr7	155356651	155357150	27.0832	-0.00625521	0.0342582	0.780348	0.900129
chr7	155372491	155372880	16.0271	0.0447411	0.0584461	0.0888629	0.268456
chr7	155373211	155375220	58.0174	0.0342466	0.0314593	0.152582	0.376437
chr7	155375511	155375570	6.82657	0.0133152	0.0435209	0.441151
chr7	155377621	155378400	40.0408	0.00892728	0.031462	0.69453	0.853246
chr7	155379881	155382790	169.244	0.0208261	0.0215176	0.270416	0.524236
chr7	155395061	155395770	55.0268	0.0181643	0.0305968	0.429064	0.67191
chr7	155401261	155401560	15.1087	-0.141992	0.096012	0.00621817	0.0425269
chr7	155405541	155405950	19.7128	0.00566496	0.0378584	0.786573	0.903385
chr7	155412581	155413110	33.0718	-0.00388727	0.0326054	0.863095	0.941148
chr7	155448701	155448720	5.63374	0.0120119	0.0440837	0.43907
chr7	155449181	155450340	48.5347	-0.0199911	0.0308676	0.386943	0.636963
chr7	155451001	155451490	14.697	0.023081	0.0436487	0.29574	0.551217
chr7	155453761	155454900	38.2524	0.0565888	0.0428085	0.0488893	0.180793
chr7	155456191	155459790	292.007	0.00109507	0.0158404	0.941286	0.975782
chr7	155466201	155469130	241.109	0.064363	0.0189632	0.000221598	0.00320702
chr7	155471271	155471590	19.938	0.119812	0.0722878	0.00646558	0.0437778
chr7	155472731	155473430	45.5013	-0.0417765	0.0362464	0.105423	0.299257
chr7	155483271	155484390	39.9059	0.0177298	0.0330558	0.447614	0.687093
chr7	155490191	155491590	172.475	0.0276503	0.0202428	0.125849	0.334854
chr7	155506881	155507120	13.9957	0.0458436	0.0607849	0.0810455	0.253294
chr7	155509471	155510390	55.9861	0.0456664	0.0338986	0.0718671	0.234022
chr7	155532941	155534730	127.21	-0.0137527	0.0219621	0.473166	0.706602
chr7	155542741	155543890	118.063	-0.055538	0.026424	0.0127621	0.0712196
chr7	155555401	155555470	6.21978	0.162525	0.177333	0.00794534
chr7	155589891	155590990	131.854	0.0836878	0.0249868	0.000161905	0.0024841
chr7	155598671	155599170	36.4987	0.0159034	0.0337084	0.493854	0.721879
chr7	155610671	155611130	30.5106	0.0296478	0.0389786	0.232695	0.481947
chr7	155643561	155645820	487.153	0.000483133	0.0172009	0.975765	0.990519
chr7	155665811	155666390	32.9608	0.239336	0.0520308	2.39145e-07	9.97863e-06
chr7	155669731	155670820	115.583	0.0306023	0.0247501	0.142351	0.360765
chr7	155683921	155683930	4.7466	0.00830997	0.0431156	0.582436
chr7	155684151	155684960	39.5717	0.00231641	0.0316403	0.918375	0.96572
chr7	155709731	155710410	26.952	-0.0520073	0.0501169	0.0728886	0.236096
chr7	155724651	155724750	9.74626	-0.010498	0.0411064	0.581524	0.78397
chr7	155729651	155730520	56.8829	-0.0663146	0.0356472	0.0152043	0.0808277
chr7	155734591	155734850	13.7936	-0.021775	0.0436971	0.310487	0.566248
chr7	155738561	155738950	31.9649	-0.0992773	0.0534937	0.00665244	0.0446614
chr7	155747151	155747770	30.2697	0.00401633	0.0336489	0.858234	0.938778
chr7	155758451	155758590	9.12522	0.00558409	0.0408535	0.75488	0.886289
chr7	155762531	155762990	21.1805	0.0404712	0.0486525	0.126479	0.335897
chr7	155767791	155767810	5.41796	-0.00403179	0.0425286	0.782984
chr7	155767941	155768770	47.1241	-0.0341211	0.0346897	0.169668	0.401433
chr7	155785511	155786000	21.677	0.0237852	0.0409691	0.309424	0.565152
chr7	155787051	155788000	98.1108	-0.00445798	0.0235651	0.824215	0.92251
chr7	155796611	155797710	76.0887	-0.00980126	0.0263197	0.647003	0.82586
chr7	155799091	155799280	11.1767	0.0401799	0.0578836	0.0977552	0.285332
chr7	155799411	155799910	18.7786	0.0376169	0.0492509	0.140687	0.358139
chr7	155803031	155806650	376.719	0.0268937	0.0139996	0.0426554	0.16502
chr7	155808041	155809440	134.522	0.0223695	0.0214526	0.235611	0.48521
chr7	155809721	155810720	36.1055	0.00596059	0.0321826	0.792543	0.906362
chr7	155811801	155812720	57.6756	-0.0243438	0.0302441	0.292253	0.547711
chr7	155815181	155815760	50.7911	0.0107899	0.0294185	0.630899	0.816286
chr7	155817701	155817740	5.32529	0.00387261	0.0420284	0.805152
chr7	155824361	155824780	14.3109	0.00471589	0.0395996	0.806686	0.913827
chr7	155860931	155861300	13.9078	0.033776	0.050954	0.150532	0.373355
chr7	155866031	155866040	4.60251	0.0132399	0.0448016	0.380051
chr7	155885021	155886280	193.533	0.0608788	0.0216304	0.0016534	0.0156209
chr7	155961481	155962290	53.5991	0.00707538	0.0286855	0.750051	0.883652
chr7	156027251	156027630	23.3115	0.0284174	0.0431837	0.237636	0.487599
chr7	156156331	156157120	63.6384	-0.00306982	0.0281476	0.888776	0.95246
chr7	156177501	156177840	21.8582	0.0421373	0.0496601	0.116208	0.318762
chr7	156224251	156224520	13.9103	0.0367912	0.0542195	0.121104	0.327052
chr7	156308841	156309510	52.9453	-0.0372665	0.0351536	0.138704	0.355117
chr7	156386191	156386480	26.2909	-0.083625	0.0610196	0.0193453	0.0958853
chr7	156397381	156397520	9.16957	0.00570488	0.0410564	0.747196	0.882377
chr7	156473631	156473740	12.2558	-0.00209533	0.039322	0.913404	0.963426
chr7	156475681	156475960	18.6446	0.00912654	0.0384394	0.663962	0.835175
chr7	156546061	156546440	21.8024	0.0327642	0.0443974	0.19018	0.429412
chr7	156577911	156578220	24.3333	-0.0271411	0.0410477	0.261986	0.51502
chr7	156579131	156579160	5.3805	0.000496998	0.0417962	0.975438
chr7	156607591	156607880	12.1305	0.0223726	0.0447637	0.288413	0.543778
chr7	156608001	156608280	11.5439	0.00412673	0.0403415	0.822775	0.921802
chr7	156616241	156617230	83.9965	0.0282915	0.0267078	0.195014	0.435792
chr7	156625771	156625890	10.5209	-0.0179958	0.0444452	0.340881	0.59598
chr7	156639661	156641470	547.41	0.00376033	0.0125689	0.755431	0.886583
chr7	156650211	156650270	8.40225	0.0225414	0.0470857	0.240692	0.491082
chr7	156656771	156656980	14.4177	0.000419546	0.0387087	0.939154	0.974824
chr7	156664051	156664080	4.86963	-0.00331828	0.0422233	0.826279
chr7	156722221	156722750	21.0286	0.0164983	0.0380652	0.46652	0.701593
chr7	156724611	156725720	145.772	-0.0349505	0.0215127	0.0649754	0.21899
chr7	156752561	156752910	13.9294	-0.0560263	0.0716709	0.0519854	0.188393
chr7	156763781	156764500	67.6983	-0.059941	0.0329001	0.0200683	0.0984154
chr7	156779731	156779740	4.59953	0.0154676	0.0455496	0.321109
chr7	156791231	156791480	10.1148	-0.0253302	0.0481723	0.209178	0.453757
chr7	156792201	156793050	58.0668	-0.0256745	0.0301483	0.267124	0.520547
chr7	156797571	156797630	6.67431	-0.027781	0.0516153	0.1454
chr7	156891961	156894150	743.363	-0.0270985	0.0139482	0.0403175	0.158934
chr7	156897821	156897940	7.87602	-0.032937	0.0550678	0.112537	0.312403
chr7	156908791	156909340	62.0587	0.0113703	0.0274218	0.603012	0.798202
chr7	156919251	156919890	32.7634	-0.00203725	0.0328224	0.927523	0.969571
chr7	156943061	156943490	14.8598	0.0505209	0.064823	0.0667072	0.222861
chr7	156948971	156951870	317.61	-0.00655213	0.0151002	0.644924	0.824526
chr7	156956491	156957260	53.2319	-0.226487	0.0429885	8.38865e-09	5.10665e-07
chr7	156959681	156959800	10.5441	-0.190747	0.0982792	0.00212612	0.0189808
chr7	156993391	156993450	6.62353	-0.0209158	0.0470789	0.244478
chr7	156994671	156994690	4.95722	0.00260357	0.0421238	0.865038
chr7	156999631	156999800	9.56505	0.00527212	0.0404561	0.77505	0.897408
chr7	157000341	157000660	12.5428	0.0330968	0.052287	0.141188	0.359009
chr7	157000891	157001350	16.3202	0.0366045	0.0503127	0.142305	0.360703
chr7	157002831	157004550	67.5776	0.000107031	0.0271977	0.996335	0.998754
chr7	157005371	157006110	28.7311	0.0162291	0.0352843	0.484318	0.715275
chr7	157009121	157011730	173.614	-0.089791	0.0211263	4.01676e-06	0.000114538
chr7	157015991	157017330	67.8311	0.082745	0.035584	0.00351928	0.0278113
chr7	157018201	157018980	24.3917	0.0226627	0.0399246	0.332861	0.588052
chr7	157019171	157019240	6.19028	0.0190955	0.0462954	0.275098
chr7	157020781	157021860	44.5727	0.0453209	0.0387745	0.089545	0.269718
chr7	157078141	157078670	24.1731	0.00914916	0.0361781	0.679936	0.844846
chr7	157138121	157140280	666.88	0.007147	0.0129665	0.564801	0.772748
chr7	157150831	157151900	50.8224	0.0323794	0.0324493	0.180184	0.41615
chr7	157158001	157159080	79.9364	0.00982756	0.0253221	0.639567	0.821385
chr7	157221341	157221420	7.7663	0.0417849	0.0645385	0.0648913
chr7	157228981	157229130	15.3892	0.00318566	0.0386251	0.874019	0.946229
chr7	157250561	157250870	20.9639	0.0166462	0.0385308	0.459631	0.696498
chr7	157271771	157272320	24.1759	0.0450456	0.0484602	0.102488	0.293946
chr7	157273051	157274150	105.475	-0.00771001	0.0237439	0.70238	0.857784
chr7	157276811	157277730	49.3101	-0.0463127	0.0378869	0.0814157	0.253993
chr7	157279271	157279970	25.1393	0.0702111	0.0587286	0.0336565	0.140356
chr7	157300091	157300280	10.2441	0.0382021	0.0575498	0.0999207	0.289306
chr7	157307881	157308180	25.0822	-0.0266504	0.0422034	0.260281	0.513267
chr7	157319701	157320780	72.1487	-0.172969	0.0343417	4.3747e-08	2.22445e-06
chr7	157335041	157335720	33.2991	0.0181617	0.0361165	0.4365	0.677972
chr7	157336051	157340740	588.761	-0.0184666	0.0128204	0.132086	0.344685
chr7	157346721	157347010	14.397	0.0146887	0.0412964	0.470033	0.704232
chr7	157350011	157350840	37.9578	-0.0457873	0.0402616	0.0902638	0.271129
chr7	157353661	157353880	14.9125	0.022782	0.0441058	0.292931	0.548354
chr7	157355361	157356500	79.0133	-0.0302144	0.027372	0.17294	0.406022
chr7	157358731	157358810	5.80134	0.00211234	0.0418684	0.893355
chr7	157358931	157359020	7.35596	-0.0175547	0.0447777	0.336731
chr7	157384481	157384630	8.35493	-0.037681	0.0584275	0.0930636	0.276707
chr7	157387061	157387570	26.672	0.0171842	0.0369695	0.456327	0.693914
chr7	157397661	157398360	33.0777	0.0167602	0.033732	0.472348	0.706052
chr7	157406141	157406170	5.63691	0.00972547	0.0429586	0.548685
chr7	157413231	157413370	8.42985	0.00919397	0.0418124	0.603949	0.798786
chr7	157429181	157429810	35.8908	-0.0694694	0.048268	0.0271393	0.121335
chr7	157432361	157433500	69.4166	-0.00189823	0.0259968	0.928749	0.970184
chr7	157437001	157437140	7.816	-0.0167472	0.0445742	0.35129
chr7	157463921	157465610	422.105	0.00827809	0.0139479	0.53234	0.749865
chr7	157485991	157486700	40.9481	-0.0485007	0.038829	0.0725406	0.235429
chr7	157487951	157488850	92.8686	0.0679551	0.0281005	0.00411147	0.0312734
chr7	157493081	157493390	27.5023	-0.221306	0.053708	2.20091e-06	6.87903e-05
chr7	157498791	157499000	10.6514	0.0353335	0.0540842	0.124161	0.332185
chr7	157508061	157508430	19.0439	0.00465595	0.0377988	0.838156	0.929442
chr7	157518041	157518190	9.78283	0.00156582	0.0401542	0.932172	0.971669
chr7	157526111	157526500	17.8749	0.0209396	0.0420864	0.34282	0.597846
chr7	157526621	157527510	28.351	0.0299062	0.039787	0.229521	0.478399
chr7	157538101	157538180	6.76575	0.000460648	0.0413974	0.977743
chr7	157544801	157545670	24.7786	-0.00737102	0.035756	0.738947	0.878133
chr7	157546401	157546490	7.47174	0.0311863	0.053561	0.12634
chr7	157559171	157559680	15.932	0.0445175	0.0570187	0.0932684	0.277127
chr7	157561071	157561270	9.46617	-0.00269094	0.0408472	0.877453	0.947512
chr7	157568301	157570150	248.925	-0.058814	0.0196684	0.00101078	0.0107281
chr7	157574471	157574670	11.4474	-0.0581429	0.0776804	0.044683	0.170146
chr7	157581251	157582430	32.8028	-0.00742567	0.0328513	0.743095	0.880339
chr7	157583281	157583290	4.3804	-0.00511013	0.0427524	0.725246
chr7	157586511	157587110	16.9368	-0.0199084	0.0434169	0.337821	0.592877
chr7	157587761	157588890	29.5337	0.0130455	0.035243	0.567986	0.774786
chr7	157593351	157593490	6.23883	-0.00707024	0.0422184	0.665057
chr7	157596071	157598020	67.4613	-0.022108	0.0289401	0.328138	0.583256
chr7	157598731	157599720	31.5247	0.00465064	0.0328304	0.837119	0.928925
chr7	157601541	157601720	11.7907	0.0109658	0.0408424	0.57384	0.778813
chr7	157602461	157603140	17.9805	-0.0249459	0.0428733	0.280108	0.534668
chr7	157603781	157604310	16.0766	-0.00765604	0.0385252	0.711253	0.862858
chr7	157604961	157606460	40.6891	-0.0433721	0.0403707	0.105254	0.298971
chr7	157607331	157607700	11.7787	0.0205155	0.0445545	0.310646	0.566439
chr7	157608351	157608770	15.3616	0.0080614	0.0396691	0.684454	0.847696
chr7	157610101	157610160	5.42038	0.017928	0.046228	0.280612
chr7	157610401	157610450	5.37842	0.00439515	0.0420769	0.781312
chr7	157610721	157611120	13.19	0.00559123	0.0388606	0.781428	0.900705
chr7	157612091	157612500	12.8411	0.0229956	0.0452987	0.272993	0.527033
chr7	157613371	157614090	19.7841	0.0223762	0.0410687	0.330234	0.585335
chr7	157616261	157616810	34.1137	-0.0347241	0.0415384	0.175547	0.40966
chr7	157621221	157621250	5.27996	0.00889881	0.0430081	0.57005
chr7	157637241	157638520	179.567	0.0363112	0.0199902	0.0426758	0.165073
chr7	157656341	157656850	19.3109	0.0233266	0.0417698	0.310533	0.566304
chr7	157658021	157658520	16.2385	-0.00801168	0.0386705	0.69779	0.855133
chr7	157662641	157665300	283.307	-0.0932264	0.0183195	6.55182e-08	3.18004e-06
chr7	157669991	157671920	109.677	0.0189805	0.0249814	0.363064	0.616296
chr7	157675041	157675060	4.7211	-0.00966056	0.0433985	0.528635
chr7	157675581	157676630	32.6153	-0.0196204	0.0354345	0.40505	0.652288
chr7	157677331	157677370	5.50884	-0.00500172	0.0421419	0.750877
chr7	157678361	157679130	58.9363	-0.0942973	0.0378238	0.00178478	0.0165607
chr7	157679401	157679970	26.2333	-0.0132147	0.0364593	0.558208	0.76809
chr7	157681421	157681900	15.8065	-0.0523733	0.0606594	0.0690783	0.228068
chr7	157682821	157693970	1713.78	0.0115231	0.00925153	0.202956	0.446031
chr7	157737781	157738530	50.8129	-0.0873046	0.0427033	0.00596638	0.0412509
chr7	157760611	157760640	5.56119	-0.00809399	0.0424402	0.620197
chr7	157767041	157770050	341.067	0.0256325	0.0156939	0.0805258	0.252236
chr7	157777311	157777520	10.4871	-0.00992658	0.0410436	0.599838	0.796173
chr7	157782151	157782440	17.0256	-0.00595	0.0381111	0.774177	0.896924
chr7	157784151	157785590	87.132	0.0461227	0.029091	0.0489232	0.180882
chr7	157804511	157805940	102.048	-0.0969746	0.0300799	0.000189837	0.0028211
chr7	157806791	157808480	263.89	0.0222007	0.0189202	0.195074	0.435861
chr7	157815551	157815880	14.2642	0.0350223	0.0514343	0.142905	0.361633
chr7	157834731	157835250	25.715	-0.00514404	0.0346703	0.817431	0.919161
chr7	157840231	157842970	847.685	0.0150171	0.0131827	0.232924	0.482185
chr7	157851031	157852440	195.944	-0.00830503	0.0180973	0.615978	0.806518
chr7	157860061	157860120	6.04903	-0.000526906	0.0416356	0.973255
chr7	157875061	157876240	70.9268	0.00873624	0.0265897	0.684852	0.847934
chr7	157876591	157876680	7.02217	0.00481068	0.0418469	0.7667
chr7	157881141	157881320	12.7778	-0.0883311	0.0972279	0.02159	0.103568
chr7	157897311	157898410	119.763	-0.0519869	0.0246357	0.0139829	0.0760362
chr7	157903801	157904000	11.7926	-0.0209238	0.0443794	0.309897	0.565669
chr7	157905291	157906150	70.4472	-0.0739142	0.0342309	0.0065325	0.0440676
chr7	157929651	157929750	9.97658	-0.0917221	0.110437	0.0202685	0.0990915
chr7	157931091	157931570	32.6705	-0.105582	0.0508903	0.003856	0.02978
chr7	157933921	157934030	7.25638	-0.0112022	0.0427236	0.517316
chr7	157956541	157956690	10.2695	-0.0275163	0.0485997	0.195924	0.437058
chr7	157979751	157979800	6.16171	0.00398819	0.0416954	0.807544
chr7	157990901	157990910	4.62409	0.00631226	0.0427279	0.675093
chr7	157991061	157991180	9.04973	0.00303895	0.0408461	0.862382	0.940771
chr7	157998001	157999030	43.7708	0.0112368	0.0324583	0.623533	0.811322
chr7	158001511	158002030	41.1979	0.0994238	0.046696	0.00385392	0.0297657
chr7	158008991	158009850	31.6422	0.00156909	0.0330583	0.944891	0.977123
chr7	158015111	158018320	668.012	0.0583401	0.0155311	6.59607e-05	0.00119899
chr7	158031641	158033170	95.4663	-0.0214765	0.0248281	0.302213	0.557995
chr7	158043371	158044340	67.4182	-0.167882	0.0335519	4.43041e-08	2.24555e-06
chr7	158051051	158052310	78.2108	-0.0538536	0.03084	0.028229	0.124595
chr7	158055241	158055440	13.5299	0.000848718	0.0392417	0.965225	0.98607
chr7	158061041	158061350	29.7245	-0.0167744	0.0366131	0.467165	0.702102
chr7	158069751	158069920	8.82665	0.00535473	0.0417095	0.74606	0.881884
chr7	158077281	158078460	44.2177	0.0225711	0.0333509	0.341794	0.596894
chr7	158086471	158086570	7.62702	0.00928736	0.0420456	0.594102
chr7	158109481	158109800	13.9868	0.0549057	0.0686758	0.0564505	0.199158
chr7	158111131	158111690	32.7397	0.0140795	0.0339413	0.542074	0.756784
chr7	158151391	158151500	16.1745	0.0258591	0.0479686	0.210656	0.455555
chr7	158171661	158172000	16.0795	0.0130433	0.0398519	0.533317	0.750474
chr7	158186961	158188180	150.494	0.0446399	0.023147	0.0263344	0.118878
chr7	158239241	158240050	48.8242	0.0456492	0.0355854	0.078157	0.247426
chr7	158251861	158252690	56.1327	0.0110408	0.0289454	0.621173	0.809708
chr7	158260151	158261340	52.6891	-0.116195	0.0424191	0.00062323	0.00733899
chr7	158270091	158270520	15.7844	0.0354947	0.0510266	0.143547	0.362679
chr7	158271041	158271050	5.07117	0.0262277	0.0531776	0.0922677
chr7	158284231	158284420	16.7515	-0.00895795	0.0387815	0.666294	0.836567
chr7	158291621	158292710	94.3158	-0.0478204	0.0280105	0.0370622	0.150057
chr7	158300701	158301830	82.4216	-0.0826624	0.0308907	0.00140415	0.0137945
chr7	158316611	158319260	1189.97	0.0303786	0.0106571	0.00326679	0.0263097
chr7	158323421	158323440	5.02373	0.00235015	0.0419824	0.880035
chr7	158325541	158326670	324.026	-0.0337762	0.0149303	0.0161429	0.0844431
chr7	158327711	158328580	31.2018	0.027104	0.0378354	0.268619	0.522139
chr7	158329851	158329910	6.05	0.00528142	0.0418147	0.747977
chr7	158346311	158346640	21.0566	0.0306846	0.0461667	0.199369	0.441776
chr7	158353871	158354210	25.7318	0.0389402	0.0440556	0.140444	0.357768
chr7	158355621	158355800	16.8115	0.0130819	0.0398034	0.533193	0.750397
chr7	158363041	158363240	18.4434	0.0215631	0.041437	0.340312	0.595405
chr7	158366171	158367370	129.986	-0.0165512	0.021962	0.387992	0.637697
chr7	158374251	158374440	12.66	-0.0138709	0.0416314	0.481845	0.713288
chr7	158394991	158395270	15.6958	-0.00308707	0.0381412	0.879712	0.948704
chr7	158395961	158397320	45.4624	0.0156363	0.0342911	0.500224	0.726636
chr7	158402521	158402660	8.30115	0.00579533	0.0410248	0.743071	0.880331
chr7	158407751	158408390	39.7209	-0.00940687	0.0311946	0.678667	0.844019
chr7	158413491	158415590	765.015	0.0113636	0.0109268	0.283455	0.538342
chr7	158446821	158447980	93.7545	-0.0210084	0.0256597	0.322205	0.57782
chr7	158453781	158454000	12.2956	0.364096	0.0873884	1.35897e-06	4.52474e-05
chr7	158467721	158467960	12.5085	-0.00906033	0.0399227	0.647447	0.826115
chr7	158472611	158474120	181.009	0.00650532	0.0190025	0.705887	0.859702
chr7	158479351	158479670	13.6858	0.00744933	0.0391878	0.711312	0.862872
chr7	158487631	158488320	30.3205	0.00220298	0.0334755	0.921874	0.967331
chr7	158494211	158494520	12.5615	0.0327738	0.0508683	0.150728	0.373674
chr7	158494901	158496470	176.786	0.00861471	0.0193322	0.621769	0.810194
chr7	158498811	158499800	52.3836	0.0226594	0.0317413	0.333771	0.588843
chr7	158500141	158501670	248.534	0.0543384	0.0195858	0.00224244	0.0197575
chr7	158523991	158524720	46.8133	0.0518852	0.0405932	0.0628445	0.214203
chr7	158524951	158524980	4.9169	0.0132886	0.0446002	0.391947
chr7	158541531	158542300	61.3206	-0.0348951	0.0308164	0.141565	0.359585
chr7	158549131	158550030	63.2757	0.0974301	0.0343048	0.000641511	0.00750593
chr7	158554291	158554570	17.9991	-0.0142515	0.0394878	0.506985	0.731469
chr7	158569881	158570290	20.9594	0.0159031	0.0381012	0.480183	0.712148
chr7	158572311	158572660	29.2536	-0.00326774	0.0348953	0.882534	0.949851
chr7	158586231	158589240	486.664	-0.0254062	0.0138573	0.0532884	0.191707
chr7	158589581	158589590	4.74096	0.0241657	0.0505396	0.147416
chr7	158595231	158595290	29.7389	-0.000826048	0.0362235	0.969326	0.987914
chr7	158606211	158606500	23.4456	0.00286223	0.0357103	0.896011	0.955559
chr7	158613571	158613710	9.13596	-0.00852092	0.0415562	0.632318	0.817135
chr7	158647281	158647440	11.7486	-0.0170222	0.0425155	0.401131	0.649094
chr7	158689601	158689750	9.75759	0.00232003	0.0404669	0.897481	0.956278
chr7	158695801	158696750	72.0017	-0.0100199	0.0259559	0.637323	0.820102
chr7	158703891	158705840	905.412	-0.00942556	0.00960654	0.315173	0.571068
chr7	158730611	158731450	57.1504	-0.105287	0.0399904	0.000997891	0.0106299
chr7	158740411	158740420	4.55607	0.0237951	0.0507644	0.13619
chr7	158740661	158741730	82.4551	0.04788	0.0302541	0.0462941	0.174289
chr7	158802571	158802640	6.06511	0.029518	0.0538396	0.113063
chr7	158818311	158819210	90.3191	0.190904	0.0319772	1.68401e-10	1.52403e-08
chr7	158820751	158821750	44.1695	0.00298232	0.0308958	0.894852	0.955102
chr7	158827961	158830420	1216.14	0.0271967	0.00893084	0.00185421	0.0170689
chr7	158850511	158850970	17.4418	0.0584486	0.0669828	0.0530506	0.1911
chr7	158852601	158853640	126.815	0.0903288	0.0243014	3.62691e-05	0.000731287
chr7	158855971	158857300	633.21	-0.00788159	0.0151806	0.580832	0.783515
chr7	158863181	158864330	77.9346	0.0110322	0.0264187	0.60737	0.800808
chr7	158910491	158910570	7.13714	-0.000289202	0.0413061	0.986005
chr7	158917801	158918830	55.1296	-0.0495927	0.0341618	0.053659	0.192578
chr7	158958401	158958470	7.08846	-0.00392576	0.0414579	0.813763
chr7	158976821	158977430	26.7435	0.0060615	0.035306	0.784792	0.902485
chr7	158986231	158986330	7.40731	0.00681888	0.0418492	0.685124
chr7	158992861	158993070	11.8141	-0.0180022	0.0434127	0.366227	0.61907
chr7	158997371	158997380	4.3409	0.00038546	0.0424802	0.978795
chr7	158997521	158997560	5.17276	0.00637392	0.0425872	0.67792
chr7	159007421	159007890	31.8733	0.0291023	0.0414195	0.236037	0.485686
chr7	159012511	159013610	78.2452	-0.0410139	0.0289094	0.0766811	0.244309
chr7	159019121	159019550	21.6351	0.00054435	0.0359119	0.980289	0.992455
chr7	159026241	159026880	54.7934	-0.0252756	0.0337607	0.291467	0.547037
chr7	159030371	159031380	76.0873	-0.0459099	0.0305417	0.0564245	0.1991
chr7	159068391	159068870	26.3523	-0.00877449	0.0354272	0.694549	0.853253
chr7	159097551	159098090	32.8165	-0.052666	0.0452008	0.0662915	0.221915
chr7	159105921	159105950	4.76719	-0.00299513	0.0422837	0.841476
chr7	159107381	159107460	7.53806	-0.0021842	0.0410399	0.898237
chr7	159115081	159115260	15.1464	0.00702357	0.0388602	0.730129	0.873543
chr7	159126711	159127250	38.0652	-0.0145159	0.0324337	0.529477	0.747818
chr7	159141741	159141780	6.55361	-0.0123727	0.0432764	0.469105
chr7	159143841	159145760	115.793	-0.0431262	0.0245475	0.0392944	0.156208
chr7	159155621	159155800	11.7048	-0.0224573	0.045536	0.273704	0.527858
chr7	159218261	159218450	11.4914	0.0221811	0.0463041	0.25903	0.511932
chr7	159227461	159227940	27.1729	-0.00768452	0.0348505	0.731518	0.874307
chr8	71091	71210	6.72546	0.0301723	0.0538079	0.115888
chr8	204451	204510	4.66911	0.00139746	0.0426615	0.918861
chr8	211811	212230	13.4808	0.0335879	0.0506344	0.153389	0.377577
chr8	214311	215250	92.9861	-0.110844	0.0299222	2.65793e-05	0.000566671
chr8	231761	233290	520.812	0.0144903	0.0150264	0.305473	0.561246
chr8	265671	266130	26.2379	-0.0369624	0.0433732	0.155775	0.38103
chr8	276141	276670	33.0617	0.0235777	0.0361655	0.326573	0.581803
chr8	289371	290340	70.766	0.0172423	0.0269163	0.427967	0.670868
chr8	353581	354100	26.7145	-0.00240137	0.0348238	0.913447	0.963445
chr8	355561	356730	83.6	0.00434319	0.0258522	0.83766	0.92922
chr8	392041	392110	6.5951	-0.00978832	0.0429528	0.545661
chr8	406221	407590	235.276	0.0100008	0.0168125	0.521242	0.741844
chr8	461471	461990	24.9318	-0.0957168	0.0637647	0.0123452	0.0696451
chr8	462141	462160	4.20732	-0.0122551	0.0445507	0.406176
chr8	477601	477780	17.7678	-0.00406265	0.0374223	0.846529	0.933511
chr8	486451	487310	89.6432	0.0195086	0.0262797	0.364273	0.617252
chr8	543971	546590	596.293	0.0138365	0.0118991	0.227537	0.476149
chr8	600571	600590	5.47863	-0.00742216	0.0425711	0.637915
chr8	600791	600810	5.16674	0.00946041	0.0431352	0.547817
chr8	629251	629770	25.3178	-0.0149201	0.0370379	0.51063	0.734076
chr8	630201	630370	9.6229	-0.0266403	0.0484879	0.200348	0.442935
chr8	630781	631330	36.3671	0.0251186	0.0362638	0.299856	0.555448
chr8	639991	640420	27.6715	-0.0353185	0.0423925	0.170168	0.402208
chr8	641651	642010	15.6878	0.107774	0.0879213	0.0129517	0.0719792
chr8	686941	688750	227.219	-0.0116513	0.0177334	0.474252	0.707571
chr8	702211	702360	8.97112	-0.00800636	0.041517	0.648268	0.826568
chr8	704801	704810	4.91548	-0.00536646	0.04226	0.731574
chr8	723801	724750	40.3048	0.0499778	0.0426771	0.0734827	0.237425
chr8	727271	727580	15.2663	-0.0424713	0.0557303	0.101908	0.292906
chr8	727691	728430	29.5022	0.0207341	0.0363451	0.381043	0.631946
chr8	730471	732000	689.483	0.00329359	0.0107864	0.753484	0.885587
chr8	736921	739800	129.507	0.0106156	0.0228686	0.59013	0.789627
chr8	780271	782040	102.069	0.0141447	0.0239604	0.486334	0.716618
chr8	799271	799280	4.45162	0.0106723	0.0441247	0.461247
chr8	805731	806010	17.9752	0.0159228	0.0400064	0.461902	0.69807
chr8	833661	834420	64.424	0.0893671	0.0374521	0.00259317	0.0220887
chr8	838831	838880	5.80343	0.0114319	0.0434545	0.482198
chr8	863721	863770	6.76344	0.00718037	0.0418099	0.672878
chr8	891561	891900	26.2233	-0.0211424	0.0391452	0.363551	0.616674
chr8	893801	894020	16.7832	-0.00441163	0.0391656	0.822327	0.921599
chr8	946731	947240	37.8174	0.0109359	0.0327226	0.646122	0.825272
chr8	985301	985480	11.552	0.345808	0.0958459	1.26566e-05	0.000303454
chr8	987181	988080	105.131	0.394917	0.0279621	1.417e-46	2.63851e-42
chr8	993911	993980	5.7953	0.0569555	0.0959706	0.0232734
chr8	996101	996850	41.0586	0.139259	0.0461927	0.000207316	0.00303682
chr8	1054011	1054120	12.198	-0.0123988	0.0410459	0.530096	0.748253
chr8	1061861	1062360	23.3429	-0.0138354	0.0376719	0.534377	0.751199
chr8	1094181	1095240	58.3811	-0.0244133	0.0299551	0.289155	0.544606
chr8	1095361	1095750	22.6289	-0.00219582	0.0369387	0.917491	0.965298
chr8	1117681	1118650	33.1456	0.00574083	0.0339444	0.798711	0.909426
chr8	1163581	1163980	19.3003	0.102613	0.0736496	0.0121609	0.0689135
chr8	1233341	1233400	6.39685	0.0356374	0.0599321	0.0718207
chr8	1259281	1259730	21.6718	-0.0385961	0.0481522	0.137874	0.35379
chr8	1261611	1262110	23.8304	-0.0156048	0.0377632	0.489245	0.71856
chr8	1325271	1325660	27.465	-0.00571965	0.0343969	0.798202	0.909148
chr8	1330121	1330210	7.90147	0.0081625	0.0418664	0.63628	0.819454
chr8	1364481	1365000	38.2537	0.0104137	0.0321171	0.648367	0.826623
chr8	1367101	1368140	138.106	0.126829	0.0234925	7.59466e-09	4.68263e-07
chr8	1371201	1371740	25.8216	0.00560208	0.0354749	0.800129	0.910213
chr8	1373021	1373460	23.7834	0.0231625	0.0392089	0.32824	0.583346
chr8	1376371	1376470	7.78676	0.0195472	0.04567	0.292569
chr8	1376971	1377070	9.44357	0.020904	0.0456508	0.283795	0.538706
chr8	1378331	1378380	5.72855	-0.013339	0.0442359	0.408836
chr8	1408691	1409470	60.2117	0.00530088	0.0285398	0.984082	0.993825
chr8	1416851	1417250	17.1513	0.00808928	0.0388588	0.694357	0.853149
chr8	1438111	1439800	284.727	0.129839	0.0184657	2.31535e-13	3.6382e-11
chr8	1453831	1454100	11.8677	0.0113863	0.0419609	0.535004	0.751677
chr8	1455541	1455860	20.7703	0.0449074	0.0541195	0.0977412	0.285313
chr8	1456441	1457530	122.889	0.0414511	0.0255186	0.0533593	0.191846
chr8	1478611	1480510	212.831	0.0670305	0.0222488	0.000753147	0.00851092
chr8	1483761	1484280	23.2871	0.0194235	0.0408134	0.382388	0.633001
chr8	1485991	1487100	208.348	-0.028097	0.0191158	0.103794	0.296324
chr8	1492141	1492320	10.2078	0.021833	0.0460087	0.268857	0.522428
chr8	1498851	1499800	86.7574	0.105857	0.0295634	4.62044e-05	0.00089542
chr8	1528061	1528440	24.5166	0.041068	0.0476759	0.12431	0.332442
chr8	1670541	1670940	16.7236	-0.00428893	0.0382712	0.83355	0.92729
chr8	1672901	1673060	13.0031	-0.0633118	0.0778654	0.0416126	0.162351
chr8	1695571	1696220	41.2893	-0.0119151	0.0315643	0.602051	0.797617
chr8	1701101	1701580	24.2368	0.0225186	0.0405055	0.326239	0.581484
chr8	1735301	1736090	40.8958	-0.0286338	0.0363467	0.244624	0.495458
chr8	1745631	1746690	69.4631	0.110352	0.035255	0.000207545	0.00303907
chr8	1755741	1755750	4.26202	0.0129662	0.044624	0.394561
chr8	1762501	1763450	143.682	-0.00212917	0.025103	0.918286	0.965714
chr8	1763621	1765310	259.924	-0.00534017	0.0203316	0.768198	0.893625
chr8	1765601	1765730	8.25598	-0.134944	0.136822	0.0100727	0.0602297
chr8	1781071	1781830	67.25	-0.0233788	0.0295733	0.306547	0.562368
chr8	1786221	1786900	34.5449	0.100757	0.0489365	0.00437371	0.0327188
chr8	1787761	1787840	7.93632	0.0145085	0.0432563	0.428009	0.670887
chr8	1802811	1803030	13.7097	-0.0206483	0.0449003	0.301432	0.557053
chr8	1809131	1809810	58.8426	0.0152304	0.0293214	0.499351	0.726003
chr8	1813881	1814940	83.2596	-0.0242436	0.0259852	0.257681	0.510376
chr8	1816981	1817330	16.243	0.0472518	0.05868	0.0830887	0.257375
chr8	1823151	1824810	803.258	0.038221	0.0127222	0.00168066	0.0158203
chr8	1825601	1827190	86.942	0.0398904	0.0279168	0.0784753	0.248146
chr8	1829421	1829560	8.54906	0.00665335	0.041294	0.705304	0.859407
chr8	1831701	1832090	15.149	0.0182481	0.0420104	0.388298	0.637898
chr8	1842291	1843500	75.3955	-0.0441866	0.0308441	0.066986	0.223496
chr8	1845971	1846210	15.8544	-0.0182242	0.0417363	0.392727	0.641671
chr8	1846791	1848510	294.417	-0.10633	0.016728	3.11564e-11	3.29862e-09
chr8	1880111	1880860	28.3345	-0.0185391	0.0363007	0.427486	0.670474
chr8	1892071	1892930	88.7381	-0.0280157	0.0279146	0.21008	0.454825
chr8	1895071	1895250	11.7561	0.0136221	0.0420203	0.479287	0.711426
chr8	1895911	1896160	12.2748	-0.0202102	0.0442723	0.319267	0.574948
chr8	1896281	1898160	643.865	0.0507775	0.0141291	0.000152277	0.00236263
chr8	1899751	1900050	27.8926	0.106704	0.0621544	0.00725541	0.0476517
chr8	1901161	1901880	42.4654	0.00848785	0.0317269	0.708903	0.861432
chr8	1916851	1918240	171.544	0.0474775	0.0203916	0.00942548	0.0574206
chr8	1923831	1924640	34.7432	0.00532796	0.0325007	0.813984	0.917483
chr8	1956831	1958740	151.466	-0.00467161	0.0198931	0.793404	0.906827
chr8	1962681	1963840	74.2553	-0.00686309	0.0274023	0.752649	0.885172
chr8	1972521	1976340	579.288	-0.00818311	0.0131885	0.516024	0.738209
chr8	1978101	1978240	13.7116	0.0310354	0.0490684	0.176315	0.410721
chr8	2000481	2002380	386.292	-0.0062905	0.0140663	0.6376	0.820277
chr8	2007421	2007560	11.06	0.0488847	0.0699482	0.0560139	0.198152
chr8	2011141	2012660	121.28	0.0599845	0.0256022	0.0062659	0.0427708
chr8	2020501	2021750	93.5923	0.00697269	0.0246423	0.735607	0.876338
chr8	2022861	2024500	95.0969	0.0336416	0.0263151	0.12167	0.328007
chr8	2030501	2031010	40.149	-0.0235519	0.0338154	0.323625	0.579091
chr8	2042671	2042830	8.27	0.0115449	0.0422599	0.522592	0.742856
chr8	2064581	2064660	6.22725	-0.0135981	0.043764	0.425974
chr8	2079641	2079750	8.48109	-0.0334777	0.0543715	0.121321	0.327421
chr8	2086501	2087160	54.2521	-0.00753836	0.0290453	0.735002	0.876061
chr8	2126511	2128180	131.466	0.041537	0.0221418	0.0323887	0.13662
chr8	2144891	2146720	149.425	0.0963257	0.0234679	6.65766e-06	0.00017522
chr8	2156531	2156660	13.2921	0.0101816	0.0396641	0.617017	0.807168
chr8	2238061	2238720	36.4111	0.0416549	0.0413281	0.118661	0.322945
chr8	2359311	2359360	5.47143	-0.000772437	0.0418272	0.958991
chr8	2480941	2481540	36.9858	0.0203758	0.0334853	0.387734	0.637561
chr8	2511301	2511950	32.2538	0.0462604	0.0434524	0.0932559	0.277113
chr8	2512401	2512920	26.7667	0.168416	0.0608415	0.000341874	0.00454823
chr8	2525541	2527750	579.261	0.0305762	0.0145149	0.0255557	0.116391
chr8	2591361	2591850	24.3198	-0.0194303	0.0390646	0.396887	0.645243
chr8	2603491	2603690	15.4481	0.0424574	0.0558616	0.1015	0.292198
chr8	2623311	2623780	40.0344	0.0554199	0.0439137	0.0544683	0.194449
chr8	2654871	2655210	18.1568	-0.0214875	0.0413481	0.3419	0.596998
chr8	2711821	2712260	17.0622	0.0523478	0.0594793	0.0701319	0.230223
chr8	2727461	2728530	86.2428	0.0244163	0.0261754	0.256448	0.50912
chr8	2733411	2734410	144.297	-0.0255061	0.0214315	0.175873	0.410127
chr8	2787911	2787990	6.96159	-0.00161707	0.0413503	0.920487
chr8	2814411	2814940	32.872	-0.00350541	0.0334816	0.875776	0.946866
chr8	2877531	2877580	5.73208	0.00276816	0.041754	0.863003
chr8	2885811	2886220	23.0821	0.111346	0.066087	0.00709861	0.0469052
chr8	2919191	2919360	14.5389	0.00871249	0.0397203	0.661789	0.833971
chr8	2947641	2947780	8.28056	-0.0041841	0.0409701	0.814253	0.917633
chr8	2979331	2979900	47.6109	0.306996	0.0467784	2.64426e-12	3.42818e-10
chr8	2985381	2985490	9.02589	-0.00106338	0.0404891	0.952088	0.980262
chr8	2985641	2985800	9.2602	0.0225259	0.0460815	0.262947	0.516096
chr8	3012361	3012500	10.2026	0.037422	0.0586636	0.0897163	0.270054
chr8	3097111	3097580	18.9178	0.0147741	0.0385486	0.504104	0.729516
chr8	3159451	3159930	25.4388	0.00513566	0.0349725	0.817452	0.919164
chr8	3169841	3169910	5.28016	0.00302989	0.0419283	0.847131
chr8	3269681	3269830	8.58691	0.00410598	0.04104	0.813749	0.917332
chr8	3284131	3285030	33.6591	-0.03009	0.0388641	0.226957	0.475486
chr8	3334861	3334900	5.2779	-0.0088202	0.0430013	0.572008
chr8	3397151	3397410	15.6373	-0.0303673	0.0467567	0.198244	0.440196
chr8	3412621	3413080	29.5732	-0.0153979	0.0356986	0.504324	0.729693
chr8	3465081	3465210	9.52298	0.00118296	0.040118	0.949575	0.97918
chr8	3468941	3470030	86.5625	-0.0257953	0.0255536	0.224264	0.47216
chr8	3502751	3504180	230.049	-0.0210413	0.0179257	0.19963	0.442036
chr8	3536331	3537070	52.0789	-0.0458694	0.0356743	0.0770043	0.244912
chr8	3554861	3554880	5.04147	0.00840804	0.0431082	0.581844
chr8	3574591	3574900	15.9002	0.00309488	0.0385895	0.877639	0.947608
chr8	3585041	3585170	14.1544	0.0946259	0.0884127	0.0183742	0.0926144
chr8	3595241	3595250	4.64129	0.0216157	0.04861	0.192072
chr8	3646541	3647100	44.9572	-0.0148397	0.0307079	0.515974	0.738175
chr8	3727321	3727400	7.57897	0.0191603	0.04547	0.301833
chr8	3760541	3760610	6.71595	0.0356552	0.0598019	0.0735283
chr8	3760771	3760790	4.5172	0.0219733	0.0493825	0.165003
chr8	3766951	3767510	43.7457	0.0214359	0.0345231	0.366582	0.619409
chr8	3780201	3780610	20.455	0.0090528	0.0378961	0.671386	0.83977
chr8	3806941	3807870	35.3191	-0.0127061	0.0336836	0.580042	0.783106
chr8	3888511	3888650	9.48867	0.00920881	0.0418703	0.601256	0.797082
chr8	3952591	3952650	6.01779	0.00716439	0.0421551	0.662784
chr8	3963761	3964570	79.0156	0.00416185	0.0260667	0.845041	0.932803
chr8	3981721	3981870	13.5538	0.220309	0.087605	0.000518922	0.00633712
chr8	3994751	3994790	5.0832	0.0132991	0.0445027	0.397792
chr8	4005401	4006280	50.9679	0.0152748	0.0308654	0.504724	0.730052
chr8	4039071	4039840	43.9898	0.0144343	0.0314695	0.529945	0.748169
chr8	4046751	4047100	17.6099	0.107951	0.0800093	0.0115017	0.0662501
chr8	4050721	4051970	123.409	0.0786959	0.025871	0.000512729	0.00627368
chr8	4104111	4105130	53.2373	-0.0129165	0.0308055	0.570774	0.776719
chr8	4106741	4108860	338.71	0.0366313	0.0154972	0.0115759	0.0665743
chr8	4136481	4136680	9.46757	0.0372898	0.0576198	0.0985521	0.286731
chr8	4143921	4144020	7.35711	0.017693	0.0450844	0.325906
chr8	4212921	4216720	251.538	-0.000565196	0.017656	0.972039	0.988892
chr8	4234471	4235170	34.4737	-0.0113505	0.0330715	0.619892	0.808862
chr8	4289581	4289740	16.0952	-0.0354324	0.0497253	0.150676	0.373599
chr8	4325431	4325680	13.4306	-0.00553024	0.0399119	0.771419	0.895314
chr8	4331511	4331730	12.2269	0.00794398	0.0405023	0.675042	0.841885
chr8	4341851	4342210	13.5362	0.0125203	0.0404179	0.538648	0.754293
chr8	4375581	4375980	17.4449	0.0133387	0.0391555	0.533972	0.75092
chr8	4399931	4400600	23.762	0.00878443	0.0363366	0.690523	0.850903
chr8	4402431	4403120	41.5534	-0.00447477	0.0317131	0.842729	0.931732
chr8	4405941	4406150	10.8032	0.0935722	0.111601	0.0191507	0.0952787
chr8	4406611	4407200	20.8462	0.0166561	0.0384851	0.459534	0.696461
chr8	4407961	4408250	14.5918	0.0018027	0.0387745	0.928857	0.970225
chr8	4467201	4467240	5.86423	0.0150113	0.0444809	0.376462
chr8	4496101	4496950	28.492	0.0183661	0.0362045	0.431861	0.674177
chr8	4515641	4516040	23.1712	-0.0459843	0.0486102	0.0980213	0.285845
chr8	4541841	4542150	25.7894	-0.0491551	0.0479663	0.0833042	0.257758
chr8	4606061	4606630	46.2777	0.00278931	0.0299439	0.900989	0.957795
chr8	4639741	4640560	61.3221	0.0684793	0.0336421	0.0100258	0.0600224
chr8	4641981	4643030	110.552	-0.00567665	0.0222386	0.769081	0.894102
chr8	4643961	4644110	8.20929	0.0117534	0.0423975	0.514394	0.736979
chr8	4644961	4645440	24.9868	0.223866	0.0671507	4.3232e-05	0.00084614
chr8	4651381	4651410	5.29738	-0.000443538	0.0417653	0.977315
chr8	4661881	4663600	344.586	0.0463164	0.0156778	0.00160599	0.0152728
chr8	4670931	4672050	88.589	0.132338	0.0304301	1.37915e-06	4.58167e-05
chr8	4688411	4688850	29.7654	0.071871	0.0544803	0.0287251	0.126008
chr8	4716101	4716260	10.0905	-0.000242476	0.0398364	0.9898	0.996072
chr8	4734901	4735270	16.7741	0.0739859	0.0712123	0.0318805	0.135292
chr8	4739941	4740020	6.40378	-0.00698865	0.0420435	0.673412
chr8	4762261	4764070	242.808	0.0961872	0.0189417	6.62466e-08	3.20295e-06
chr8	4765301	4765880	23.8778	0.0539055	0.0526593	0.0676008	0.224847
chr8	4773401	4773620	11.6776	-0.00584448	0.0396002	0.762342	0.890421
chr8	4779561	4780300	33.6703	-0.00423593	0.0326244	0.850968	0.935774
chr8	4781211	4781340	9.59294	-0.00923576	0.0409648	0.621737	0.810167
chr8	4783331	4783810	22.3702	-0.00772797	0.0362074	0.725506	0.870823
chr8	4812031	4812310	21.1386	0.201174	0.0689366	0.00018482	0.00276381
chr8	4833961	4834090	12.6696	-0.0129252	0.0411838	0.514292	0.73688
chr8	4836341	4837410	80.6995	0.0422631	0.0288161	0.0680715	0.225886
chr8	4837601	4838260	30.8479	0.0401002	0.042357	0.131272	0.343456
chr8	4875131	4875800	31.5937	-0.00841723	0.0337669	0.710186	0.86221
chr8	4991181	4995410	712.982	-0.020893	0.012115	0.0727787	0.235871
chr8	4996901	4997620	53.8327	-0.0134734	0.0287952	0.546385	0.759749
chr8	5030811	5030880	7.28098	-0.00723306	0.0417373	0.672553
chr8	5062471	5062580	9.89231	-0.0493492	0.0693938	0.0581286	0.203163
chr8	5066641	5066810	10.3578	-0.00588151	0.0404039	0.750847	0.884124
chr8	5080091	5080690	47.6966	0.0198952	0.0315113	0.392461	0.64144
chr8	5083131	5083440	24.8313	-0.0284442	0.0419542	0.242575	0.493266
chr8	5140291	5140490	18.4575	0.00448593	0.0374759	0.831517	0.926328
chr8	5159141	5159780	47.147	-0.000503217	0.0294142	0.981809	0.992978
chr8	5165351	5166840	126.813	-0.132796	0.0262348	4.29561e-08	2.1943e-06
chr8	5169391	5169610	10.3555	-0.00729019	0.0407822	0.693248	0.85252
chr8	5171241	5173070	132.507	-0.0171549	0.0218585	0.369238	0.62174
chr8	5200481	5200790	20.679	0.0644568	0.0624065	0.0442512	0.169033
chr8	5204931	5205510	32.8198	-0.0924993	0.0513838	0.00846682	0.0532525
chr8	5206501	5208190	473.29	0.0481745	0.0140547	0.00030353	0.00413789
chr8	5349901	5350220	24.3843	0.0211417	0.0385055	0.366905	0.619685
chr8	5375971	5376290	15.1301	-0.0061122	0.039397	0.755742	0.886803
chr8	5378011	5378380	23.0409	0.0124067	0.0374124	0.5754	0.779914
chr8	5400861	5401200	18.9757	-0.108406	0.0741939	0.0101761	0.060688
chr8	5449621	5449750	8.90593	0.0291458	0.0515548	0.15072	0.373659
chr8	5576121	5576330	14.662	0.109114	0.0933454	0.0131565	0.0727397
chr8	5599361	5599600	16.5999	0.0577487	0.0668036	0.0543897	0.194294
chr8	5617371	5617970	42.7155	-0.0470356	0.0389859	0.0803774	0.251957
chr8	5676521	5677220	45.2072	-0.0104143	0.0309936	0.64653	0.825569
chr8	5714531	5714920	17.0361	-0.0282809	0.0445791	0.231191	0.480304
chr8	5733211	5734340	116.692	-0.042235	0.0287697	0.0676629	0.224942
chr8	5831701	5831950	11.6904	-0.00697868	0.0401404	0.715067	0.865028
chr8	5833201	5833390	13.3466	0.2374	0.0960454	0.000536643	0.00650871
chr8	5962981	5964020	78.426	-0.0556257	0.029298	0.0197787	0.0974045
chr8	6021421	6022070	56.477	-0.0160712	0.0294906	0.477073	0.709867
chr8	6076661	6076990	21.6663	-0.0727407	0.0621367	0.0314649	0.134016
chr8	6095781	6096700	54.3056	0.148021	0.0402027	1.90098e-05	0.000428729
chr8	6124061	6124300	12.3761	-0.000379016	0.0394213	0.984479	0.9939
chr8	6134581	6134990	19.0533	0.024789	0.0423897	0.285936	0.540861
chr8	6136351	6136520	11.1558	-0.0377844	0.0577135	0.0975184	0.28493
chr8	6139701	6140450	71.6716	0.00911447	0.0261906	0.669686	0.838645
chr8	6145231	6145360	8.09764	-0.0604456	0.0904174	0.0326031	0.13727
chr8	6261691	6262310	36.0557	-0.061031	0.0464589	0.0418526	0.162904
chr8	6331361	6331550	15.3997	0.0176841	0.041149	0.4111	0.657199
chr8	6331821	6331850	4.86178	0.0126004	0.0441953	0.424678
chr8	6343711	6344260	36.0692	-0.00328655	0.0324574	0.883844	0.950326
chr8	6405671	6407620	294.919	-0.0151122	0.0156047	0.301079	0.556702
chr8	6423951	6425520	63.2626	-0.0244161	0.0312619	0.296699	0.552244
chr8	6434811	6435680	74.7245	-0.05764	0.0332629	0.0254617	0.116118
chr8	6460671	6461200	71.771	-0.00743339	0.0273046	0.732454	0.8748
chr8	6528661	6528830	10.821	6.8508e-05	0.0402338	0.996992	0.998951
chr8	6547531	6547950	33.6641	0.185234	0.0532855	3.14119e-05	0.000650081
chr8	6559601	6560180	43.6303	0.122838	0.0421617	0.000344275	0.00457364
chr8	6561601	6563480	181.353	-0.019822	0.0188919	0.246891	0.498004
chr8	6572431	6572440	4.57611	-0.00796442	0.043048	0.597587
chr8	6593951	6595190	163.72	0.00500334	0.0197208	0.777937	0.898764
chr8	6598691	6599880	101.97	-0.0138264	0.025608	0.51267	0.735668
chr8	6614301	6614760	30.4837	0.0572383	0.0501862	0.0558092	0.197654
chr8	6619861	6620310	27.7101	0.0150081	0.0364199	0.511332	0.734539
chr8	6642231	6643300	112.732	-0.00182875	0.0217796	0.923433	0.968052
chr8	6644801	6645380	46.3738	-0.0167963	0.0311862	0.465683	0.700948
chr8	6682201	6682850	39.2815	-0.0229889	0.033842	0.33461	0.58975
chr8	6707491	6710090	905.934	-0.000193028	0.0106661	0.985049	0.994213
chr8	6713621	6714290	39.0592	-0.00981395	0.0336006	0.666066	0.836466
chr8	6720091	6721370	152.976	0.041543	0.0220816	0.0320134	0.135605
chr8	6726751	6727440	27.4811	-0.0379399	0.042891	0.147886	0.369153
chr8	6729241	6729490	13.2557	0.00128716	0.0389404	0.947659	0.97833
chr8	6731851	6732350	27.79	0.0378026	0.0424637	0.149149	0.371105
chr8	6732541	6733990	209.262	-0.108182	0.0199308	8.1839e-09	5.0004e-07
chr8	6744661	6744990	24.5595	0.241916	0.0616562	4.58638e-06	0.00012779
chr8	6749601	6750790	301.223	0.0404785	0.0165061	0.00826514	0.0523425
chr8	6773991	6774270	14.4533	0.0618952	0.0748719	0.0438504	0.168024
chr8	6779301	6780210	53.8638	0.0253338	0.0305354	0.276094	0.530359
chr8	6785631	6785750	15.3884	0.0178403	0.0413965	0.405032	0.652288
chr8	6787261	6788520	148.422	-0.0196635	0.0233995	0.325896	0.581241
chr8	6792211	6792500	12.2741	0.00623375	0.0396025	0.750111	0.883681
chr8	6793181	6793320	8.59993	0.0150945	0.0432117	0.418766	0.663603
chr8	6794381	6794730	18.6046	-0.0333907	0.0461996	0.178937	0.414457
chr8	6797121	6797960	49.9631	-0.0614613	0.0385596	0.0283745	0.124988
chr8	6800351	6801170	82.7853	-0.0162772	0.0251404	0.436714	0.678151
chr8	6808891	6808960	6.33344	0.0168072	0.0450556	0.334987
chr8	6812821	6813130	13.1083	-0.0739102	0.0886265	0.0304357	0.131004
chr8	6816001	6816650	50.0697	-0.00402995	0.0295448	0.856708	0.93809
chr8	6829881	6830540	40.2462	-0.0739345	0.0443933	0.0171115	0.0879005
chr8	6833621	6835900	251.252	0.0138779	0.0167134	0.370668	0.623021
chr8	6840451	6841720	178.009	-0.0546369	0.0211398	0.00384792	0.0297302
chr8	6928701	6928810	12.4341	0.00370891	0.0392509	0.849533	0.935045
chr8	6958221	6958350	14.7809	0.00856722	0.0391133	0.675073	0.841901
chr8	6972421	6972430	4.8414	0.0224094	0.0491637	0.178427
chr8	7035841	7036000	23.2221	-0.021941	0.0405836	0.340826	0.595905
chr8	7091511	7092650	183.183	0.0444049	0.0202332	0.0144058	0.0777196
chr8	7104451	7104960	38.4509	0.055517	0.0442175	0.054629	0.19484
chr8	7221531	7222240	43.2642	0.0431123	0.0417051	0.109617	0.307109
chr8	7227741	7228350	67.9296	0.034669	0.031921	0.150398	0.373178
chr8	7308871	7309130	7.44109	-0.00931741	0.0420594	0.593741
chr8	7354611	7356100	246.221	-0.0459223	0.0222624	0.018701	0.0937657
chr8	7361311	7361330	4.62903	-0.0132339	0.0445781	0.39176
chr8	7394311	7395000	25.3203	-0.0213763	0.0380705	0.364118	0.617157
chr8	7397691	7398060	48.0986	-0.00187074	0.0290214	0.932826	0.971988
chr8	7401641	7401720	5.5704	0.00132555	0.0417785	0.933078
chr8	7408261	7408620	24.8206	0.00150107	0.0350367	0.945849	0.977518
chr8	7424371	7424520	15.8506	0.0633183	0.0677226	0.0459346	0.173398
chr8	7448261	7448730	22.0838	0.00255051	0.0374017	0.902983	0.958579
chr8	7469641	7469680	4.79901	-0.00668552	0.0427804	0.65908
chr8	7521301	7521570	13.1258	0.0316515	0.0495362	0.169489	0.401225
chr8	7611011	7611940	271.867	0.0488827	0.0207445	0.00838826	0.0528805
chr8	7680031	7680990	77.7024	0.0464957	0.0302703	0.0523934	0.189461
chr8	7686511	7686930	37.153	0.101527	0.0506576	0.00479415	0.03509
chr8	7783811	7783970	5.83916	0.0092153	0.042563	0.577146
chr8	7863151	7863640	12.0282	0.0129828	0.0406969	0.522621	0.742862
chr8	7887011	7887210	43.1159	-0.00884157	0.0315153	0.697301	0.854833
chr8	7903101	7903200	5.23231	-0.00441369	0.0419304	0.799068
chr8	7913531	7914060	65.842	-0.00428341	0.0273412	0.843709	0.932127
chr8	7917341	7917460	6.70302	0.00390085	0.0412329	0.810738
chr8	7954951	7955350	21.744	0.0205106	0.0388746	0.37316	0.625175
chr8	8059031	8059780	40.5057	0.0538673	0.0433262	0.0589196	0.205029
chr8	8065481	8066230	29.4145	0.0842963	0.0608441	0.0194009	0.0960953
chr8	8068081	8068200	7.01808	-0.00294058	0.0416483	0.855643
chr8	8074121	8074250	9.22676	-0.00760881	0.0412709	0.669887	0.838796
chr8	8199021	8199260	12.4984	0.0127862	0.0397577	0.542117	0.75681
chr8	8200051	8200300	9.17742	-0.0292702	0.0506953	0.163021	0.391724
chr8	8201231	8201310	4.3362	-0.00381059	0.042539	0.803447
chr8	8209791	8210700	46.7614	0.0212852	0.0309387	0.361113	0.614646
chr8	8211551	8211580	4.37456	0.0110291	0.0441518	0.469121
chr8	8218381	8218610	11.2338	0.0104587	0.040951	0.586469	0.787292
chr8	8224261	8224800	32.8371	0.0735199	0.0451733	0.018627	0.0935188
chr8	8227131	8229660	1201.51	0.0158906	0.012426	0.182761	0.419473
chr8	8233341	8234390	23.1783	0.117234	0.0636256	0.0049963	0.0361381
chr8	8247751	8248250	23.2422	0.0200824	0.0382816	0.388443	0.637996
chr8	8273131	8273780	65.1102	-0.0182371	0.0280519	0.411422	0.657484
chr8	8286381	8287150	34.5312	0.043114	0.0411333	0.108528	0.305192
chr8	8288311	8289740	102.771	0.154108	0.0288818	8.24932e-09	5.03624e-07
chr8	8294211	8295250	105.346	0.0724759	0.0269111	0.00171857	0.0160948
chr8	8296301	8296600	18.2091	0.121746	0.0757406	0.00677085	0.0452716
chr8	8305431	8306260	47.5169	0.0343195	0.0355596	0.170399	0.402453
chr8	8309241	8312070	598.814	0.0969046	0.0145821	5.32756e-12	6.51567e-10
chr8	8315031	8315360	12.2342	0.02985	0.0491271	0.181068	0.417259
chr8	8317701	8317730	5.87938	0.0160214	0.0451687	0.336732
chr8	8323541	8325890	863.103	0.030695	0.0110026	0.00392432	0.0301715
chr8	8326621	8326640	5.10399	0.0200678	0.0474574	0.229881
chr8	8330721	8332020	62.0173	0.0435417	0.0315325	0.0742352	0.239143
chr8	8333451	8335240	230.28	-0.0506853	0.0189608	0.00334196	0.0267606
chr8	8335961	8336690	34.4018	-0.0360498	0.037763	0.158829	0.385607
chr8	8337041	8337060	4.81119	0.00413818	0.0422865	0.787634
chr8	8340911	8341320	21.7592	0.0091889	0.0361886	0.677853	0.843518
chr8	8344721	8345110	27.643	0.161397	0.0592816	0.000406613	0.00523014
chr8	8346251	8347220	32.4298	-0.00626856	0.0333886	0.786644	0.903414
chr8	8368221	8368810	36.1949	-0.0369825	0.039543	0.153294	0.377442
chr8	8370541	8370740	9.8766	-0.00988897	0.0411386	0.59873	0.79546
chr8	8373841	8374170	13.0634	-0.00196284	0.0393417	0.918594	0.965835
chr8	8383431	8387390	660.881	0.016916	0.0107075	0.10342	0.295673
chr8	8398011	8399640	362.085	0.0389689	0.0153392	0.00673265	0.0450708
chr8	8402461	8402990	23.8084	0.0625514	0.0587561	0.0469873	0.175983
chr8	8414961	8414970	4.72432	-0.00522246	0.0426066	0.725757
chr8	8418631	8419640	42.8566	-0.0192653	0.0324615	0.409944	0.656269
chr8	8420121	8420290	13.1439	0.0359106	0.0528371	0.131788	0.344158
chr8	8427581	8428210	44.0918	-0.0243618	0.0331096	0.306386	0.562196
chr8	8442941	8444830	67.9734	-0.123839	0.0378203	0.000106006	0.00176141
chr8	8455841	8456110	21.0408	0.130339	0.0671078	0.00347598	0.02757
chr8	8458491	8459230	46.0971	0.00164459	0.0303543	0.941767	0.976028
chr8	8492981	8493500	25.251	-0.00766343	0.0355059	0.730141	0.873547
chr8	8496291	8496890	54.3934	-0.0431945	0.0346975	0.089812	0.270235
chr8	8503381	8504070	62.9306	0.143897	0.0391038	1.97558e-05	0.000442405
chr8	8507901	8508820	73.2559	-0.0522203	0.0310225	0.0334384	0.139674
chr8	8516931	8518270	66.5566	-0.057849	0.0320822	0.02224	0.105734
chr8	8527281	8527870	43.1043	0.0206953	0.0322351	0.377173	0.628649
chr8	8530111	8531620	240.443	-0.0129085	0.0180985	0.435364	0.676972
chr8	8537801	8537930	7.81363	-0.0069167	0.0415718	0.68847
chr8	8544741	8546000	159.241	-0.0856366	0.0230351	3.96541e-05	0.000788862
chr8	8548531	8548820	9.8919	0.0110622	0.0412152	0.563562	0.772033
chr8	8562891	8563590	24.3269	0.00269232	0.0350027	0.903241	0.958696
chr8	8565201	8565230	6.03115	-0.0165646	0.0449912	0.339075
chr8	8581701	8584200	730.716	0.0033762	0.0140219	0.80006	0.910176
chr8	8593581	8594400	43.2154	0.0237725	0.0326743	0.316078	0.571991
chr8	8599571	8601240	135.167	0.00801681	0.0220461	0.676743	0.842799
chr8	8610411	8611670	198.494	-0.0898073	0.0195188	8.02927e-07	2.86483e-05
chr8	8617971	8618780	53.6515	0.00469923	0.0288156	0.832513	0.92681
chr8	8625231	8627740	360.739	-0.00105115	0.0168139	0.946013	0.977593
chr8	8633711	8633780	7.43742	-0.0024874	0.0413584	0.88132
chr8	8639581	8641540	244.386	-0.0624755	0.0194317	0.000435101	0.00551441
chr8	8645141	8645710	40.1377	0.00774047	0.0314544	0.732974	0.875092
chr8	8648681	8649930	56.0957	0.0138711	0.0292702	0.537515	0.753392
chr8	8655661	8656790	56.6347	0.00184462	0.028711	0.933799	0.972418
chr8	8663231	8663240	3.94903	-0.00629547	0.0432312	0.65132
chr8	8664471	8666510	522.679	0.0427861	0.0156917	0.00355631	0.0280207
chr8	8667261	8667350	6.81336	0.0255234	0.0497559	0.176564
chr8	8669311	8671010	135.213	-0.0175845	0.0219377	0.358618	0.612471
chr8	8687611	8687710	6.76388	0.0143485	0.0438354	0.410013
chr8	8701201	8702380	115.478	0.0531185	0.0251251	0.0133795	0.073694
chr8	8704101	8705350	134.799	-0.0141764	0.0206814	0.440024	0.681025
chr8	8723281	8723700	25.0118	0.0251802	0.0396402	0.294705	0.550147
chr8	8736861	8737340	31.7148	0.000226678	0.032764	0.99208	0.996866
chr8	8743441	8744400	61.618	-0.0608921	0.0340094	0.0206109	0.100194
chr8	8750611	8751170	39.8684	-0.00941278	0.0314571	0.678705	0.844043
chr8	8753151	8753230	7.10366	-0.0059214	0.04139	0.731946
chr8	8763481	8764950	178.579	0.022472	0.0210486	0.226798	0.475304
chr8	8772961	8773350	19.1708	-0.0383758	0.0487748	0.138111	0.354225
chr8	8779731	8779920	22.7352	-0.0162858	0.0386835	0.466283	0.701406
chr8	8790361	8791490	126.919	0.0136703	0.0224373	0.482439	0.713716
chr8	8804521	8804870	24.6104	0.328093	0.0577512	6.84719e-10	5.39386e-08
chr8	8828351	8829150	47.1699	-0.0800747	0.0407716	0.00842178	0.0530429
chr8	8834331	8834730	24.9037	0.03993	0.0471059	0.131697	0.344
chr8	8841511	8842330	44.6585	0.000548605	0.0300459	0.98049	0.992507
chr8	8846591	8846700	8.40438	0.00799161	0.0415149	0.651351	0.828244
chr8	8847861	8848870	68.1445	0.00145524	0.026755	0.946329	0.977627
chr8	8849001	8849010	4.40821	0.00110152	0.0422534	0.940602
chr8	8856701	8857070	18.9446	0.030521	0.0461514	0.200646	0.443271
chr8	8859981	8861270	247.365	0.0318661	0.0171817	0.0441935	0.168895
chr8	8868921	8869840	32.924	-0.0325123	0.0387253	0.197892	0.439769
chr8	8870421	8870840	19.4561	-0.00221522	0.0375852	0.914886	0.964042
chr8	8872151	8873290	42.4656	-0.0333146	0.0362443	0.183795	0.420958
chr8	8884231	8884770	20.2987	-0.0466949	0.053457	0.0922292	0.275072
chr8	8888131	8890880	91.1813	-0.0767275	0.0309984	0.0028023	0.0234294
chr8	8891621	8894300	480.992	-0.0226247	0.0132351	0.0729002	0.236119
chr8	8901001	8901630	18.0871	-0.0213577	0.0415191	0.341879	0.596974
chr8	8913311	8913430	8.49006	-0.00993978	0.0425853	0.555245	0.766005
chr8	8913581	8914530	91.8488	-0.0626409	0.0295439	0.00983658	0.0592298
chr8	8917621	8918170	30.3559	-0.0138583	0.0351687	0.545503	0.759234
chr8	8925971	8926170	19.4703	0.00883148	0.037525	0.681788	0.846174
chr8	8935021	8937120	217.167	-0.146055	0.0224219	6.98849e-12	8.37511e-10
chr8	8938011	8939240	198.246	-0.201834	0.0207403	1.63086e-23	1.49042e-20
chr8	8939891	8940350	16.8886	-0.164251	0.0784033	0.0018436	0.0170009
chr8	8942211	8943060	66.3464	-0.0571139	0.0333649	0.026927	0.120709
chr8	8945111	8945910	70.1883	-0.181803	0.034036	6.77167e-09	4.21005e-07
chr8	8949931	8950050	7.19221	-0.0132877	0.0434549	0.443427
chr8	8963161	8964090	100.07	0.107738	0.0281282	1.69917e-05	0.000390355
chr8	8973271	8973870	31.3766	-0.0471023	0.0451251	0.0908322	0.272284
chr8	8989051	8989770	32.1613	0.00703586	0.0329169	0.756508	0.887158
chr8	9002251	9004630	562.56	-0.0211637	0.012836	0.084706	0.260483
chr8	9006491	9006500	4.56407	0.00548551	0.0427471	0.709314
chr8	9006691	9008050	73.5793	-0.0927871	0.0340867	0.00098379	0.0105037
chr8	9013891	9014230	14.499	-0.193989	0.0858925	0.00107748	0.0112706
chr8	9029721	9030030	22.1713	0.0292706	0.0420233	0.23269	0.481947
chr8	9037171	9037500	16.964	-0.00246808	0.0378154	0.904742	0.959294
chr8	9037781	9037880	8.48926	0.017212	0.0442978	0.355764	0.609728
chr8	9038301	9038310	4.60212	0.0150284	0.0453165	0.336819
chr8	9057441	9058640	175.777	-0.00402192	0.0185136	0.811496	0.916069
chr8	9065651	9066150	33.191	0.0387518	0.0409161	0.1402	0.357405
chr8	9074531	9075690	120.65	-0.0315299	0.0234909	0.117686	0.321224
chr8	9077581	9078050	18.3256	-0.0326701	0.0465849	0.182259	0.418818
chr8	9081841	9082850	83.3613	-0.00413658	0.0254626	0.84377	0.93216
chr8	9087831	9089330	286.943	-0.00289806	0.0161452	0.847397	0.933997
chr8	9094291	9094740	21.8678	0.00138388	0.035934	0.949409	0.979119
chr8	9096151	9096550	14.0627	0.0254524	0.0457655	0.236607	0.486348
chr8	9102621	9102750	10.9509	-0.081828	0.100312	0.0245316	0.11314
chr8	9134991	9135810	24.5795	0.0382513	0.0438673	0.145869	0.366086
chr8	9148281	9148450	11.0804	0.00774674	0.0405603	0.680854	0.845641
chr8	9149461	9151930	535.027	-0.0240101	0.012776	0.0494719	0.182205
chr8	9164291	9164380	6.99209	-0.00288824	0.0414554	0.860671
chr8	9171821	9172240	27.5767	0.111043	0.061036	0.0057041	0.0398509
chr8	9180311	9180520	14.3264	0.0026141	0.0386828	0.896045	0.955568
chr8	9187051	9187290	13.5855	-0.0278621	0.0469246	0.214849	0.460582
chr8	9190231	9191680	144.026	0.0213835	0.0219235	0.264292	0.517507
chr8	9219561	9219590	5.70035	-0.0073042	0.0425517	0.643378
chr8	9223541	9224300	47.4152	-0.0278951	0.0330471	0.245851	0.496809
chr8	9224901	9225600	60.0654	0.0411077	0.0325983	0.0956406	0.281504
chr8	9226651	9226670	5.06188	0.0286673	0.0547276	0.0854346
chr8	9229891	9231760	360.109	-0.0290987	0.0146069	0.0346496	0.143196
chr8	9239691	9240370	27.1529	-0.0191469	0.0378423	0.409011	0.655566
chr8	9248811	9248820	5.07969	0.00210788	0.0422837	0.887819
chr8	9249011	9249070	6.36903	0.00463582	0.0416788	0.778954
chr8	9253471	9253480	4.97837	0.0074925	0.0429667	0.616316
chr8	9256841	9257020	13.9209	0.00325156	0.0389121	0.86968	0.944373
chr8	9269641	9270150	21.7349	0.140606	0.0748329	0.00344913	0.0274023
chr8	9271661	9272090	24.451	0.0439055	0.0505548	0.106454	0.301315
chr8	9320701	9320870	14.9196	0.00267139	0.0383982	0.89514	0.955162
chr8	9335261	9336080	65.1135	0.12276	0.036341	7.54941e-05	0.00133842
chr8	9337901	9338560	46.3244	0.0355028	0.0353307	0.15709	0.383017
chr8	9345931	9346460	20.5896	0.0550238	0.0577232	0.0642644	0.217425
chr8	9363351	9363810	22.109	0.0510913	0.0557109	0.0759297	0.24286
chr8	9368911	9369650	47.8565	0.00213969	0.0297624	0.923978	0.968243
chr8	9386581	9386910	12.9356	-0.0304493	0.050169	0.167222	0.397915
chr8	9394401	9394990	31.6726	-0.038552	0.0416395	0.142241	0.360594
chr8	9402331	9403440	85.3609	-0.0192868	0.0254744	0.360942	0.614515
chr8	9409591	9409820	11.0578	0.0224343	0.0455017	0.274507	0.528722
chr8	9410031	9411750	214.777	-0.051292	0.0184776	0.00243316	0.0210739
chr8	9412391	9412950	34.7399	0.0918512	0.0521438	0.00916892	0.0563051
chr8	9417811	9418060	14.4675	-0.0664849	0.0747565	0.0399064	0.157836
chr8	9434081	9434460	20.4245	0.0257942	0.0426471	0.271193	0.525072
chr8	9476901	9477630	33.6975	-0.0469357	0.0436015	0.0897191	0.270056
chr8	9484491	9486030	343.77	0.0934465	0.0164268	2.34511e-09	1.63088e-07
chr8	9487341	9488120	45.4554	-0.0036864	0.0307034	0.869858	0.944432
chr8	9498261	9498480	10.6653	-0.0272375	0.0491152	0.188683	0.427388
chr8	9503931	9505900	161.398	-0.0284994	0.0221915	0.140432	0.357768
chr8	9516241	9516380	9.11062	-0.0513408	0.0764794	0.0436746	0.16757
chr8	9516941	9518790	427.884	0.025477	0.0165614	0.0970665	0.284101
chr8	9520261	9520360	8.13069	-0.0499685	0.0746667	0.0460681	0.173745
chr8	9545811	9546480	35.5717	-0.00704506	0.0327468	0.755775	0.886803
chr8	9554551	9557290	921.692	-0.0411437	0.0103626	4.33637e-05	0.000848606
chr8	9577451	9578290	79.2279	-0.0676076	0.0318889	0.00850485	0.0534133
chr8	9581511	9582010	18.5554	-0.00518397	0.0368799	0.808897	0.914872
chr8	9597261	9597470	15.3665	0.019416	0.0433995	0.345197	0.600019
chr8	9614771	9615380	28.7989	0.00504628	0.0345158	0.821532	0.921152
chr8	9627161	9627170	4.50457	0.0166469	0.0461681	0.284003
chr8	9676581	9677420	58.4763	-0.0728592	0.0366705	0.00973741	0.0588134
chr8	9678971	9680060	118.913	-0.136415	0.0258439	1.32052e-08	7.64509e-07
chr8	9760431	9760790	30.4837	-0.029885	0.0394627	0.229609	0.478474
chr8	9768481	9769340	29.2673	0.0104444	0.0343203	0.64627	0.825372
chr8	9770521	9770610	6.76405	0.00967211	0.0424571	0.568132
chr8	9771951	9772080	9.08521	-0.00657174	0.0409346	0.715676	0.865376
chr8	9781761	9781780	5.2841	0.21666	0.145093	0.00384188
chr8	9802181	9802370	15.5301	0.0179756	0.0425688	0.38312	0.633579
chr8	9803951	9804120	10.6068	0.00592242	0.0398694	0.75804	0.888046
chr8	9829231	9830020	46.8707	-0.0116256	0.0308181	0.609062	0.801772
chr8	9830821	9831580	54.3815	-0.0707773	0.0503736	0.0255396	0.116351
chr8	9896521	9897240	38.0234	0.0117403	0.0336815	0.608235	0.801346
chr8	9902181	9907380	513.291	-0.0341304	0.0128836	0.00554573	0.0390337
chr8	9911901	9912330	32.105	0.0371011	0.0437479	0.154235	0.378906
chr8	9918971	9919610	29.234	-0.0340392	0.0410021	0.182747	0.419464
chr8	9925061	9925290	34.7159	-0.0630011	0.0485077	0.0395531	0.156887
chr8	9932211	9932570	19.4234	0.0661885	0.0694133	0.0410766	0.161007
chr8	9933611	9934060	44.9626	0.0357347	0.035825	0.156461	0.38205
chr8	9949781	9950360	74.3316	-0.0840185	0.0331024	0.00198469	0.0179975
chr8	9963191	9964230	27.2108	-0.0663424	0.0562313	0.0387189	0.154628
chr8	10013591	10013810	11.433	-0.226659	0.0942677	0.000676608	0.00781981
chr8	10027891	10029370	137.671	-0.213363	0.0277294	9.62115e-16	2.42094e-13
chr8	10029731	10030310	47.1838	-0.0245499	0.0326993	0.301424	0.55705
chr8	10041501	10042180	38.8346	-0.0495847	0.0423155	0.0747763	0.240327
chr8	10047891	10049650	150.823	-0.0783024	0.0229967	0.000150283	0.00233632
chr8	10053541	10055650	802.35	-0.0185114	0.0106056	0.0720287	0.234353
chr8	10061891	10062610	79.1425	0.136185	0.0338006	5.29701e-06	0.000144226
chr8	10081271	10081410	9.40338	0.0108511	0.0415833	0.560191	0.769539
chr8	10089951	10090240	17.4499	0.0171105	0.0415481	0.416526	0.661664
chr8	10093921	10093990	6.84265	-0.00363661	0.0417038	0.82301
chr8	10095151	10097610	158.313	-0.00577062	0.0207182	0.75356	0.885626
chr8	10098831	10099410	19.997	-0.0842196	0.068798	0.0217272	0.104019
chr8	10105591	10105830	11.1306	0.00552704	0.0402531	0.76781	0.893467
chr8	10107821	10109170	56.0154	-0.0770645	0.0391955	0.00904621	0.0557438
chr8	10130681	10131240	23.3655	-0.0265977	0.0415842	0.266514	0.519909
chr8	10132911	10133080	12.2589	0.0404157	0.0580329	0.0965061	0.283072
chr8	10134401	10135080	37.9119	0.031605	0.0358517	0.203658	0.446958
chr8	10138091	10139000	44.641	-0.0133855	0.0308378	0.55746	0.767526
chr8	10141491	10141570	6.42714	0.0305186	0.0541672	0.114216
chr8	10142401	10145540	344.385	0.0335931	0.0159077	0.0235484	0.109943
chr8	10149881	10151240	111.04	-0.00867189	0.0222832	0.654456	0.829943
chr8	10151521	10153140	148.736	-0.00729103	0.0205018	0.689442	0.850353
chr8	10164331	10164470	10.9111	0.0090454	0.0406541	0.635701	0.819161
chr8	10166781	10167890	107.588	-0.108664	0.0266278	6.01192e-06	0.000160522
chr8	10173021	10174230	112.989	-0.0963326	0.0259055	3.20317e-05	0.000660604
chr8	10185231	10185350	8.42508	0.00676667	0.0411519	0.704747	0.859083
chr8	10194581	10194660	7.69044	-0.00740027	0.0417374	0.666397
chr8	10220661	10221370	106.838	-0.0686988	0.0263421	0.00242097	0.0209938
chr8	10237831	10237940	7.60079	-0.00638878	0.041795	0.704576
chr8	10238051	10238190	8.06723	-0.0183255	0.0452344	0.316248	0.572138
chr8	10247851	10248060	10.1012	0.00668273	0.0405975	0.718423	0.866844
chr8	10248321	10248330	4.44132	-0.0123374	0.0444856	0.410353
chr8	10265341	10265560	16.5872	0.0179307	0.0425467	0.383652	0.634074
chr8	10266871	10267950	162.539	0.00879307	0.0202407	0.626766	0.813496
chr8	10270051	10271410	105.279	-0.0758053	0.0275077	0.00131623	0.0131246
chr8	10272261	10272560	17.2331	-0.0066857	0.0377384	0.751258	0.884389
chr8	10273971	10274130	12.1226	0.191637	0.090687	0.00150094	0.0145015
chr8	10275951	10276830	61.6438	0.0299988	0.0337666	0.217362	0.463754
chr8	10279671	10279920	19.4854	0.2173	0.0709542	0.000110017	0.0018159
chr8	10325911	10326560	43.7528	-0.0628144	0.0410747	0.0299248	0.12949
chr8	10332451	10335490	409.891	-0.00936962	0.0140832	0.483317	0.714456
chr8	10339251	10339590	15.7923	-0.114489	0.0861164	0.0105467	0.0622807
chr8	10343251	10343560	20.921	-0.0590082	0.0613297	0.0542432	0.193975
chr8	10360751	10360920	12.6451	-0.0217292	0.0446676	0.295681	0.55115
chr8	10364751	10366930	254.276	-0.0447803	0.0175755	0.00565264	0.0395916
chr8	10370741	10371080	24.3655	0.145013	0.0679289	0.00198688	0.0180152
chr8	10372081	10372880	51.7012	0.0694137	0.0407108	0.0183042	0.0923816
chr8	10375501	10376900	323.2	-0.0651873	0.0159183	1.37454e-05	0.000324905
chr8	10377891	10378040	7.55396	-0.0111208	0.0425914	0.523211
chr8	10379601	10379620	4.86879	0.00298289	0.0421295	0.84538
chr8	10395521	10395730	15.2605	0.0201452	0.0426947	0.347391	0.602145
chr8	10408971	10409480	20.4456	0.00941221	0.0383756	0.65513	0.830237
chr8	10416861	10418640	194.619	-0.00750591	0.0179999	0.649037	0.827003
chr8	10424611	10425770	96.8222	-0.00360227	0.0240122	0.859121	0.939196
chr8	10426441	10426810	22.4069	-0.0236662	0.0418375	0.305225	0.560957
chr8	10456671	10456890	11.4263	0.0153636	0.0421598	0.439244	0.680433
chr8	10485061	10485070	4.72108	-0.00945565	0.0433301	0.538152
chr8	10510981	10512790	130.154	-0.0896825	0.0238119	3.02027e-05	0.000629787
chr8	10537931	10538080	10.2863	-0.00408722	0.0402621	0.824307	0.922569
chr8	10542161	10542340	17.4684	-0.0097918	0.0378477	0.648704	0.826835
chr8	10545601	10546450	55.5773	-0.106753	0.0389704	0.000725171	0.00826564
chr8	10548001	10548530	49.135	0.00447962	0.0293798	0.841126	0.93089
chr8	10555221	10555380	12.924	-0.0197581	0.0435714	0.3388	0.593903
chr8	10555591	10556300	41.1817	-0.0764734	0.0453656	0.0153321	0.0813279
chr8	10563661	10564080	17.4652	-0.0399219	0.0538894	0.114706	0.316313
chr8	10587241	10587870	65.2812	-0.0301279	0.0304575	0.197817	0.439688
chr8	10590001	10590750	75.7581	-0.0337795	0.0279805	0.13397	0.347718
chr8	10593231	10594370	56.3976	-0.0427559	0.0331184	0.0863255	0.263618
chr8	10595601	10596190	30.3394	-0.0663792	0.0526728	0.0363747	0.148089
chr8	10598241	10599070	51.7448	-0.024207	0.0320569	0.304977	0.560743
chr8	10625811	10626370	32.6	-0.0567304	0.0483685	0.0558239	0.197677
chr8	10630531	10630610	7.00025	0.0173366	0.0449054	0.334355
chr8	10631071	10632210	96.2562	0.00300567	0.0236544	0.881422	0.949432
chr8	10636871	10637560	44.6864	0.00656223	0.0310902	0.771837	0.895534
chr8	10644441	10644840	34.0247	-0.0311102	0.0385078	0.214335	0.459884
chr8	10654781	10655600	60.2681	0.00847792	0.0283953	0.701703	0.857397
chr8	10671971	10673250	168.421	0.0513619	0.0209162	0.00603503	0.0415836
chr8	10680721	10681260	25.8181	-0.123533	0.0653287	0.00413943	0.0314331
chr8	10691051	10691070	5.21314	-0.00809901	0.0432132	0.583773
chr8	10729541	10731500	126.532	-0.0197164	0.0247346	0.378135	0.62935
chr8	10732021	10734780	124.346	0.0476872	0.0250084	0.0250569	0.114813
chr8	10760411	10760810	18.6963	-0.0152342	0.0398727	0.478714	0.711108
chr8	10761081	10761130	6.23414	0.00812824	0.0423097	0.62362
chr8	10764461	10765470	74.748	-0.000593806	0.0267307	0.977896	0.991415
chr8	10778471	10779220	77.4631	-0.0649299	0.0309234	0.0096481	0.0584208
chr8	10788781	10789780	40.48	-0.064315	0.0429114	0.029735	0.128942
chr8	10790191	10790370	9.64079	0.00931019	0.0415129	0.60835	0.801386
chr8	10795141	10795560	25.738	0.029708	0.0409509	0.230264	0.479221
chr8	10798261	10798970	45.0845	-0.0385258	0.0350238	0.126964	0.336763
chr8	10825231	10825740	38.131	0.000154023	0.0319384	0.994658	0.997997
chr8	10838641	10840570	419.936	-0.000824875	0.0161004	0.95607	0.982254
chr8	10850361	10851160	63.6471	0.00116849	0.0278772	0.957672	0.982954
chr8	10854311	10854330	4.63776	-0.012128	0.0443621	0.420531
chr8	10888771	10889090	15.4951	-0.153958	0.080493	0.00287085	0.0238538
chr8	10905701	10905910	10.5747	-0.0146345	0.0425543	0.444481	0.684587
chr8	10928021	10929090	132.169	-0.00590182	0.0206582	0.747713	0.88258
chr8	10944791	10944810	4.81695	0.00465514	0.0424881	0.756189
chr8	10960701	10961880	108.493	-0.0106561	0.0222984	0.582258	0.784392
chr8	10965311	10965980	30.2726	0.0628348	0.0541019	0.0443406	0.169275
chr8	10972401	10972490	7.52509	0.00638002	0.0414765	0.712294
chr8	10977171	10977470	19.8905	-0.0245443	0.0418426	0.292739	0.548226
chr8	10990061	10991370	160.745	-0.196112	0.024951	2.76636e-16	7.6171e-14
chr8	10993261	10993430	10.4465	0.00394175	0.0398865	0.834789	0.927798
chr8	11001581	11002550	68.2711	0.0104985	0.0275225	0.631397	0.816594
chr8	11015021	11017340	480.561	-0.0446306	0.0147918	0.00136954	0.0135223
chr8	11018181	11018290	8.14359	-0.00205162	0.0406531	0.907549	0.960635
chr8	11021911	11022180	15.4084	0.0549995	0.0662747	0.058965	0.205137
chr8	11044301	11044350	5.87679	-0.024008	0.0494291	0.17956
chr8	11048531	11049360	62.3819	0.0115451	0.0275167	0.598066	0.794996
chr8	11059101	11060350	136.568	-0.0327895	0.02282	0.0969249	0.283836
chr8	11061881	11062340	15.8004	-0.0227852	0.0434703	0.301133	0.556774
chr8	11062571	11063100	19.9392	-0.0921724	0.0690348	0.0162453	0.0848008
chr8	11066421	11066430	4.49109	0.00320279	0.0424796	0.826832
chr8	11066941	11067390	24.5528	0.00634364	0.0354724	0.774798	0.897294
chr8	11073851	11074430	20.1758	-0.018706	0.0395644	0.407112	0.653985
chr8	11077491	11078000	36.2505	-0.0154042	0.0337467	0.506496	0.73121
chr8	11092351	11092900	40.4452	-0.0663431	0.0427947	0.0258576	0.117333
chr8	11168911	11169030	7.97386	0.0415098	0.0635264	0.0696309	0.229177
chr8	11197111	11197760	49.0623	-0.0405701	0.0365827	0.115494	0.317651
chr8	11198701	11198820	8.12719	-0.0254351	0.0487562	0.197928	0.439803
chr8	11199041	11202270	685.947	-0.0436503	0.0122917	0.000214924	0.00312837
chr8	11225751	11227510	256.765	0.0140203	0.0164864	0.36011	0.613789
chr8	11228951	11229000	6.11248	0.0306237	0.0539173	0.118647
chr8	11229401	11230150	36.2338	0.0770543	0.0505515	0.0192563	0.0956253
chr8	11246861	11247390	25.8265	-0.0511438	0.048516	0.0754334	0.241729
chr8	11258791	11259120	21.5827	-0.0364128	0.0462806	0.156311	0.381821
chr8	11279451	11279760	25.2105	-0.0318395	0.0416904	0.204885	0.44834
chr8	11283821	11285680	642.719	-0.00669462	0.0112855	0.539776	0.755019
chr8	11304341	11304670	23.3965	0.0185333	0.0384154	0.419126	0.663863
chr8	11306231	11306470	15.4379	0.00267172	0.0385064	0.894526	0.954978
chr8	11336871	11337110	15.2044	0.0193505	0.0422589	0.366154	0.619014
chr8	11345771	11345840	9.26412	0.0524151	0.0755411	0.0466668	0.175177
chr8	11345991	11346120	7.74375	0.00574993	0.0414637	0.736765
chr8	11346971	11348950	199.274	-0.0719804	0.0196676	6.79134e-05	0.001227
chr8	11349421	11349530	8.15723	-0.0112216	0.042257	0.532159	0.749711
chr8	11356151	11356200	6.07927	0.0374809	0.0617866	0.0656798
chr8	11365731	11366140	23.0289	-0.0328291	0.0462742	0.182572	0.419259
chr8	11368021	11368460	37.1131	0.0265081	0.0360312	0.276632	0.53101
chr8	11409511	11409900	23.838	0.00882544	0.0356747	0.692404	0.852023
chr8	11411251	11412480	67.6967	-0.0922855	0.0360417	0.00155398	0.0148932
chr8	11413471	11414210	63.9068	-0.0147527	0.0282843	0.50649	0.73121
chr8	11417571	11418010	23.9098	-0.203617	0.0628793	6.65879e-05	0.00120788
chr8	11421781	11421970	12.6194	0.0297367	0.0496258	0.175605	0.409739
chr8	11429131	11430720	262.874	0.00772013	0.0158383	0.602534	0.797915
chr8	11438721	11438830	8.63037	-0.175959	0.122114	0.00494269	0.0358617
chr8	11448661	11449840	69.365	-0.027735	0.029801	0.22957	0.478427
chr8	11450241	11450370	9.73833	0.0391044	0.0605994	0.0815176	0.254199
chr8	11450511	11451100	24.1433	-0.012087	0.0366456	0.58885	0.788772
chr8	11454331	11455520	125.02	-0.02456	0.0221382	0.202929	0.445996
chr8	11456671	11457470	29.4455	0.0164101	0.0348766	0.480425	0.712227
chr8	11460961	11462260	198.193	-0.00815614	0.0190158	0.635884	0.819271
chr8	11464421	11465710	111.979	-0.0518448	0.025821	0.0176889	0.09011
chr8	11465871	11468200	412.824	0.0721784	0.015668	1.1475e-06	3.91692e-05
chr8	11472641	11473110	26.2184	0.0163207	0.037463	0.473886	0.70722
chr8	11493791	11494110	20.6647	0.0237817	0.0429713	0.293478	0.548963
chr8	11496291	11496860	41.3831	0.0093258	0.0330824	0.682016	0.846288
chr8	11499491	11499780	15.2092	-0.0326545	0.0489089	0.16942	0.401152
chr8	11553461	11554320	59.0979	-0.0203196	0.03022	0.375914	0.627477
chr8	11558621	11559050	21.7337	-0.206483	0.0688074	0.000140019	0.00220762
chr8	11563781	11565200	189.08	0.0124348	0.0185103	0.460956	0.697312
chr8	11566981	11567670	40.7445	0.0355681	0.036512	0.160479	0.387874
chr8	11571711	11572120	24.7033	-0.00297272	0.0346435	0.893373	0.954427
chr8	11589541	11589740	15.2333	0.00193577	0.0387481	0.922566	0.967593
chr8	11593661	11594520	48.3736	0.0353016	0.0338263	0.153201	0.377316
chr8	11598771	11599680	135.32	-0.0281148	0.0225332	0.150363	0.373129
chr8	11605731	11606010	14.6021	-0.0195558	0.0427388	0.355565	0.60954
chr8	11641671	11643520	695.605	-0.0618793	0.0112144	1.26544e-08	7.37429e-07
chr8	11649501	11649680	9.26595	0.0341419	0.0546124	0.119636	0.324639
chr8	11655991	11656120	8.87083	0.0221602	0.0472487	0.236443	0.486187
chr8	11675081	11675570	32.7023	0.0318432	0.0379891	0.205276	0.448846
chr8	11676461	11676810	13.9775	0.0187072	0.0435459	0.353065	0.607135
chr8	11676961	11676980	4.84804	0.0180582	0.0468292	0.252691
chr8	11679451	11679790	13.4699	0.0732166	0.0851806	0.0315321	0.134203
chr8	11680091	11681880	43.9712	0.0128433	0.0311954	0.574113	0.779014
chr8	11692491	11693690	74.3797	0.0163506	0.0262628	0.446175	0.685983
chr8	11697631	11697730	7.26725	4.51621e-05	0.0412909	0.99805
chr8	11697841	11698070	9.50326	0.0125766	0.0423733	0.494913	0.722638
chr8	11700331	11700820	19.2995	-0.0026257	0.0368628	0.901648	0.958087
chr8	11701551	11703130	65.8853	0.0220209	0.0296657	0.335509	0.590651
chr8	11703311	11705640	74.9563	0.0654398	0.0320386	0.0108106	0.0633823
chr8	11707871	11709540	88.175	0.0182492	0.0251179	0.383601	0.634047
chr8	11736411	11736650	22.3666	0.0500618	0.0543499	0.0797641	0.250835
chr8	11746211	11746820	60.3951	-0.010286	0.0277054	0.639043	0.821011
chr8	11759461	11759770	13.0673	-0.0379555	0.0535396	0.122681	0.32964
chr8	11762061	11762820	33.7864	-0.00346645	0.033175	0.877396	0.9475
chr8	11765191	11766240	104.882	-0.0560387	0.0261708	0.011494	0.0662225
chr8	11769041	11770990	592.681	-0.0418005	0.0118162	0.000237399	0.0033896
chr8	11789401	11790010	23.4808	-0.0383825	0.0450161	0.144062	0.363412
chr8	11792231	11792390	13.9805	-0.0511393	0.0635794	0.067946	0.225583
chr8	11801661	11809430	1776.01	-0.0201103	0.00837591	0.01444	0.0778275
chr8	11810791	11810920	9.81033	-0.164425	0.116042	0.00552993	0.0389429
chr8	11820371	11820610	16.2895	0.00830127	0.0386687	0.688903	0.850111
chr8	11845341	11845950	27.6449	0.0210577	0.0376133	0.371771	0.624039
chr8	11847441	11847940	15.9183	0.00687318	0.0393655	0.72946	0.873173
chr8	11848201	11848430	10.8372	0.0142363	0.0423378	0.458137	0.695457
chr8	11848541	11849260	20.8211	0.0128813	0.0379329	0.558225	0.76809
chr8	11850641	11851080	27.0666	-0.0491611	0.048906	0.083594	0.258397
chr8	11852601	11854640	153.869	0.0138951	0.0217798	0.466027	0.701223
chr8	11856001	11856770	30.4463	-0.0738387	0.0499842	0.0226024	0.106951
chr8	11856921	11857880	46.6567	-0.00737243	0.0300071	0.742854	0.880209
chr8	11863861	11864990	60.8392	0.0422251	0.0347266	0.0966279	0.283328
chr8	11866501	11869070	496.619	0.0132559	0.0120133	0.251753	0.503692
chr8	11869661	11869670	4.45698	0.0285025	0.0543045	0.0940427
chr8	11875021	11875120	8.48391	0.0134513	0.0427665	0.463821	0.699603
chr8	11877821	11877960	9.42767	0.00974329	0.0414688	0.595925	0.793539
chr8	11887091	11887290	11.5611	-0.130229	0.104082	0.00906638	0.0558427
chr8	11891301	11892030	58.515	-0.0842274	0.0395537	0.00534099	0.0379676
chr8	11901851	11902990	159.088	-0.0158351	0.019819	0.372982	0.625017
chr8	11911921	11912010	8.75557	-0.0134729	0.0428462	0.460416	0.696906
chr8	11934701	11934980	17.0244	0.00206468	0.0378218	0.920766	0.966833
chr8	11943371	11944140	62.4935	-0.0160695	0.0281014	0.46859	0.703173
chr8	11955071	11956570	271.48	-0.078065	0.0178018	2.79864e-06	8.41168e-05
chr8	11957781	11957830	5.36744	-0.0150987	0.0450834	0.347102
chr8	11958511	11959390	51.5964	0.0013878	0.0301333	0.950815	0.979724
chr8	11986151	11987010	61.9398	0.0313837	0.0306906	0.182607	0.419302
chr8	12014541	12015730	172.881	0.0701074	0.0209916	0.000232261	0.00333173
chr8	12115681	12116320	45.0532	0.0136074	0.0306186	0.550231	0.762389
chr8	12182241	12182880	37.2469	-0.000707713	0.0314757	0.974757	0.990055
chr8	12188461	12188510	4.9911	0.00877786	0.0430426	0.573505
chr8	12192811	12195460	1639.85	0.0300147	0.0106928	0.00376981	0.0292724
chr8	12197791	12198260	20.995	0.119175	0.0731718	0.00679678	0.0454144
chr8	12203021	12203090	5.5848	-0.00407805	0.0419483	0.79622
chr8	12211361	12211830	24.5908	0.0100568	0.0369866	0.647027	0.82587
chr8	12212531	12213230	31.9484	0.0707015	0.047544	0.0245589	0.113234
chr8	12216181	12216330	6.89148	0.00896909	0.0424188	0.592529
chr8	12221831	12221970	8.35128	-0.00526099	0.0412831	0.76004	0.889138
chr8	12222871	12223130	9.3582	0.00701351	0.0410748	0.698087	0.855301
chr8	12223311	12223320	3.56353	0.0109285	0.0449911	0.386517
chr8	12223481	12224430	63.476	-0.0152419	0.0328693	0.509254	0.733061
chr8	12361931	12362680	95.4171	0.0274713	0.0257083	0.196739	0.438201
chr8	12424701	12424720	4.18018	0.00065824	0.0425699	0.964849
chr8	12424851	12424950	4.42976	0.00861539	0.0434335	0.559712
chr8	12435491	12437990	929.945	0.0447885	0.0111996	3.51913e-05	0.000713905
chr8	12446081	12446370	16.6649	0.0180581	0.0416015	0.397489	0.645802
chr8	12454991	12455870	62.1836	0.0403116	0.0309711	0.0932711	0.277127
chr8	12466251	12466630	18.8966	-0.0256289	0.0427309	0.273387	0.5275
chr8	12484981	12485380	14.6465	0.0062258	0.0388265	0.758339	0.888253
chr8	12487781	12487970	6.43393	0.00387223	0.0414465	0.816836
chr8	12522451	12522550	5.27914	0.0307687	0.055556	0.0927112
chr8	12523151	12523420	10.4891	0.0117657	0.0420016	0.524335	0.744217
chr8	12538841	12538860	4.75901	-0.0222658	0.0493727	0.16979
chr8	12545921	12546670	34.6851	-0.0656635	0.0499008	0.035403	0.145268
chr8	12551561	12551720	9.29292	-0.024918	0.0492685	0.186412	0.424355
chr8	12583741	12583930	12.0837	-0.00854284	0.040932	0.645964	0.825212
chr8	12587701	12589370	170.948	-0.0145869	0.0232929	0.464639	0.700129
chr8	12592571	12593270	43.1524	-0.0590272	0.0408967	0.0385132	0.154002
chr8	12593551	12593570	4.77305	0.00325479	0.0423697	0.826866
chr8	12600581	12601920	322.822	0.0582577	0.0173074	0.00028869	0.00397414
chr8	12607111	12607730	24.0536	0.0705338	0.0602167	0.0338754	0.140979
chr8	12642641	12642790	9.58414	-0.0112272	0.0425104	0.522427	0.742753
chr8	12646461	12646970	25.0805	-0.00247113	0.035677	0.909677	0.961753
chr8	12658551	12659930	249.317	0.0347743	0.0167931	0.0252317	0.115369
chr8	12664801	12666130	245.687	0.0109637	0.0165926	0.476909	0.70973
chr8	12709341	12709490	10.0788	-0.0605454	0.0836202	0.0385672	0.154152
chr8	12718071	12718080	4.83387	0.00646164	0.0426931	0.669487
chr8	12718551	12720500	43.2665	-0.0362509	0.0346804	0.14688	0.367671
chr8	12721321	12721370	6.00894	-0.00773951	0.0424157	0.632623
chr8	12726321	12727030	40.5527	0.0116644	0.0316804	0.610138	0.802536
chr8	12735541	12735650	6.97234	-0.0178021	0.0452297	0.319781
chr8	12751811	12751830	4.76601	-0.0246187	0.050812	0.143489
chr8	12752711	12756490	1072.26	-0.0322591	0.0132991	0.0108207	0.0634251
chr8	12757621	12757670	5.5675	0.00886169	0.0428155	0.578982
chr8	12757841	12757880	6.09654	0.013039	0.0437022	0.438665
chr8	12766281	12767080	71.8691	0.142185	0.0342811	3.02808e-06	8.97477e-05
chr8	12773131	12773860	71.3005	-0.00483858	0.0259884	0.819687	0.920275
chr8	12774521	12775860	745.968	-0.0342264	0.0116722	0.00232535	0.0203508
chr8	12792821	12793440	27.0496	-0.0265731	0.0396695	0.273935	0.528065
chr8	12793601	12793610	4.78498	0.0317345	0.0575518	0.0688959
chr8	12793861	12793970	6.48413	0.0200867	0.0466413	0.260062
chr8	12794111	12796170	118.461	-0.112995	0.0263152	2.23585e-06	6.97651e-05
chr8	12796921	12796970	5.40842	0.0150056	0.0448	0.362363
chr8	12813641	12814110	29.4149	-0.0712146	0.051802	0.0276954	0.123044
chr8	12838171	12838270	9.10228	-0.0175643	0.0441164	0.355484	0.609457
chr8	12840271	12841290	39.9403	-0.00439504	0.0312234	0.845384	0.932987
chr8	12851081	12851160	5.70225	0.00249286	0.0417986	0.875665
chr8	12866801	12867010	9.61649	0.00589973	0.0409622	0.741489	0.879547
chr8	12869031	12869550	25.8041	0.10631	0.0645075	0.00793394	0.0508522
chr8	12870351	12873830	563.513	0.115743	0.0139556	1.49843e-17	5.2152e-15
chr8	12874131	12874520	13.1821	0.0338545	0.0520587	0.141913	0.360097
chr8	12900801	12901020	22.3891	0.0707863	0.0602973	0.0335948	0.140167
chr8	12917141	12917890	25.7136	0.0162643	0.0373958	0.476065	0.709167
chr8	12936461	12936520	5.67478	0.00508286	0.0422537	0.744053
chr8	12942821	12942970	11.5873	-0.0192901	0.0439031	0.338918	0.594017
chr8	12945521	12945690	10.1041	0.141188	0.113421	0.0081168	0.0516732
chr8	12950971	12953110	415.425	0.00662978	0.0135417	0.607561	0.800869
chr8	12953661	12953790	9.12424	0.0490363	0.0721363	0.0510952	0.186259
chr8	12954531	12954770	11.2036	0.0129773	0.0415942	0.504294	0.729674
chr8	12971891	12973440	144.335	-0.0385686	0.0235832	0.0572048	0.20101
chr8	12979961	12980260	11.9098	0.0404852	0.0566598	0.102968	0.294816
chr8	13000321	13000370	6.24797	0.00631207	0.0420541	0.697726
chr8	13033591	13034360	54.3671	0.0015705	0.0288751	0.943689	0.976607
chr8	13042031	13042990	51.7154	0.0259899	0.0313631	0.269296	0.52298
chr8	13043681	13043970	14.7417	0.037075	0.0510892	0.137167	0.352758
chr8	13049351	13049500	10.7153	-0.0118841	0.0412804	0.538718	0.754335
chr8	13050231	13051770	150.982	-0.0910598	0.0222613	7.79954e-06	0.00020108
chr8	13080101	13081430	181.3	0.00474142	0.0195696	0.787511	0.903838
chr8	13081611	13081680	6.24159	0.0186107	0.046408	0.270705
chr8	13081841	13082140	9.68601	0.0451203	0.0641906	0.0716145	0.233476
chr8	13086681	13086690	4.44507	0.00902736	0.0432909	0.552491
chr8	13095831	13097020	80.5329	0.0316987	0.0280141	0.158885	0.385674
chr8	13105951	13106250	17.238	0.137952	0.0797956	0.00460791	0.0340345
chr8	13108451	13109160	27.8679	0.0469591	0.0490488	0.0932672	0.277127
chr8	13115031	13115150	9.58105	-0.0172169	0.0440629	0.36157	0.615008
chr8	13116111	13116970	41.9855	-0.0149978	0.0319192	0.515086	0.737507
chr8	13117761	13117770	4.30726	-0.00514209	0.0427802	0.722712
chr8	13118061	13118370	10.8489	-0.0415375	0.0595265	0.0893514	0.269314
chr8	13118531	13118550	4.69697	0.00400843	0.0424523	0.785643
chr8	13118761	13119220	16.5729	0.0351767	0.0500969	0.149835	0.372267
chr8	13120631	13121080	20.2381	0.00393022	0.0370229	0.853469	0.936816
chr8	13121221	13121240	4.80919	0.0308866	0.0559552	0.0870289
chr8	13121621	13121630	4.35822	0.0147874	0.04551	0.325804
chr8	13121821	13123330	64.5092	0.0494992	0.0337179	0.0525288	0.189804
chr8	13127451	13127980	20.6667	0.0433083	0.0520442	0.107277	0.302881
chr8	13129031	13134390	915.127	0.00899199	0.0115926	0.421985	0.666093
chr8	13146831	13147530	27.3256	-0.00167296	0.034767	0.939602	0.974965
chr8	13192571	13195010	616.357	0.0836195	0.0130668	3.51205e-11	3.69206e-09
chr8	13241241	13242230	106.028	-0.054778	0.0267601	0.0147784	0.0791145
chr8	13245341	13245380	6.15128	0.0307001	0.0543623	0.111779
chr8	13271231	13271440	13.23	-0.00471876	0.039915	0.80268	0.911716
chr8	13276001	13276930	63.49	0.0102135	0.0279189	0.642636	0.823203
chr8	13302471	13302750	13.8532	0.228592	0.087177	0.000383523	0.00498088
chr8	13312901	13313280	16.5515	0.0324834	0.0483273	0.174228	0.407767
chr8	13327641	13327850	13.4402	0.041087	0.0572516	0.0993893	0.288257
chr8	13366871	13366890	5.06148	-0.00424793	0.0422489	0.782026
chr8	13377821	13377940	8.9656	0.00564708	0.0410932	0.748721	0.882972
chr8	13406371	13407850	104.029	0.0994775	0.0273565	4.16997e-05	0.000820921
chr8	13445241	13445440	10.7634	-0.0185457	0.0437101	0.352905	0.606957
chr8	13458441	13458770	14.4955	0.0214795	0.0434294	0.318524	0.574365
chr8	13459211	13459950	32.6185	0.165443	0.0523566	0.000106096	0.0017625
chr8	13471801	13471920	10.4713	-0.00187766	0.0400883	0.918849	0.965992
chr8	13544501	13545020	30.8512	0.0223084	0.0365757	0.349903	0.60422
chr8	13558841	13559440	59.6223	-0.00346823	0.0276709	0.873452	0.945919
chr8	13566191	13567330	146.905	-0.00659327	0.0197889	0.710594	0.862403
chr8	13578271	13578360	6.6388	0.0246274	0.0496317	0.176424
chr8	13578911	13579110	13.6708	0.11553	0.0960053	0.0115379	0.0664089
chr8	13604591	13604760	12.1516	-0.0247045	0.0463876	0.242677	0.493369
chr8	13617711	13617960	13.5636	-0.00797948	0.0399544	0.682652	0.846646
chr8	13655161	13655300	11.6953	-0.0347673	0.0527613	0.135053	0.349511
chr8	13662061	13662430	19.072	-0.0176995	0.0402906	0.420524	0.664882
chr8	13727841	13727960	9.43308	-0.0243959	0.0480748	0.212711	0.458074
chr8	13741421	13742300	59.2194	0.0259978	0.0322652	0.273605	0.527763
chr8	13794561	13794890	19.4714	0.0208821	0.0412586	0.352965	0.607019
chr8	13855581	13856160	29.7674	-0.122612	0.0597688	0.00308855	0.025225
chr8	14034751	14034890	10.0744	0.00499582	0.040914	0.773864	0.896761
chr8	14264081	14264730	33.1573	0.00284968	0.032561	0.899663	0.957259
chr8	14457221	14457550	20.0909	0.0113062	0.0382455	0.599642	0.796062
chr8	14860211	14860440	19.6074	-0.0107398	0.0387522	0.610521	0.80282
chr8	14890971	14891080	7.41178	-0.00533677	0.0415666	0.750801
chr8	14901231	14901400	12.9469	0.0350761	0.0532137	0.130902	0.342828
chr8	14973051	14973840	79.6498	-0.020729	0.0263384	0.335837	0.591007
chr8	14985071	14985940	117.608	-0.0369071	0.0249521	0.0795396	0.250361
chr8	15042101	15042840	44.6296	0.0189047	0.0322057	0.417483	0.662528
chr8	15236741	15238540	140.373	0.0322186	0.0232529	0.107448	0.303179
chr8	15378371	15378770	50.2483	-0.0240995	0.0332173	0.311433	0.567297
chr8	15417431	15417910	21.1668	0.0996488	0.0722966	0.0132263	0.0730283
chr8	15453731	15454070	26.5184	0.0115549	0.0350077	0.611425	0.803463
chr8	15506841	15507190	15.5114	-0.0294254	0.0463831	0.208301	0.452596
chr8	15539481	15541410	438.531	0.0126816	0.0145353	0.356479	0.610411
chr8	15562711	15562790	7.87239	-0.00719119	0.04135	0.683834	0.847332
chr8	15573191	15574010	58.1866	0.105007	0.0401099	0.00104729	0.0110292
chr8	15598801	15599460	40.4487	0.0319917	0.0353302	0.197074	0.438672
chr8	15644021	15644500	24.4806	-0.017379	0.036567	0.453171	0.691439
chr8	15719131	15719220	6.14627	0.021761	0.0481065	0.210847
chr8	15763841	15764030	19.6263	-0.0424135	0.0512485	0.11266	0.312623
chr8	15788981	15789220	10.7059	-1.37659e-05	0.0400808	0.999162	0.999692
chr8	15794991	15795950	66.0606	0.0245806	0.028559	0.275765	0.530063
chr8	16027791	16028180	16.4026	0.00712838	0.0384384	0.730415	0.873766
chr8	16201971	16203150	44.5129	0.0066649	0.0303366	0.767272	0.8932
chr8	16326481	16326670	11.3618	0.0553762	0.0775965	0.0448282	0.170538
chr8	16416301	16416500	16.122	-0.0186997	0.042538	0.370998	0.623328
chr8	16461231	16461310	5.85622	0.0153315	0.0448708	0.355007
chr8	16528781	16528820	5.22204	0.0148725	0.0448978	0.35873
chr8	16598871	16599740	39.5897	-0.138067	0.0460029	0.0002205	0.00319486
chr8	16621871	16621980	8.60385	-0.00548032	0.0410812	0.755368	0.886573
chr8	16689761	16691630	149.382	-0.0308096	0.0240512	0.132221	0.344915
chr8	16753421	16753430	4.66377	0.00889182	0.0434163	0.548124
chr8	16764321	16764650	14.6605	-0.0220777	0.0436189	0.307934	0.563757
chr8	16779701	16780550	60.3856	-0.0724935	0.0347947	0.0080302	0.0512842
chr8	16794081	16795340	170.173	0.0687117	0.0232564	0.000865129	0.00948992
chr8	16800051	16800140	10.4319	0.0491933	0.0682929	0.0606954	0.209184
chr8	16825811	16825880	5.04154	0.000673332	0.0421927	0.964605
chr8	16826011	16826910	150.964	-0.012267	0.0202604	0.497531	0.724553
chr8	16831591	16832690	72.5619	0.0381536	0.0312951	0.112588	0.312503
chr8	16857831	16858280	43.4344	0.253587	0.0422518	1.15175e-10	1.07693e-08
chr8	16912971	16913100	9.4013	0.000201755	0.0402496	0.991369	0.996568
chr8	17001111	17002710	143.993	-0.00625071	0.0205364	0.732174	0.87469
chr8	17026351	17028660	550.104	-0.00485981	0.0135934	0.707548	0.860698
chr8	17086061	17086470	17.3412	0.00203164	0.0375369	0.922374	0.967485
chr8	17099761	17100420	33.5623	-0.0939087	0.0500764	0.00716771	0.0472318
chr8	17101361	17101620	10.1412	-0.0004094	0.0398845	0.98217	0.993146
chr8	17112831	17113690	74.6344	0.1379	0.032713	2.34365e-06	7.25664e-05
chr8	17117791	17118090	13.6898	0.0143574	0.0419694	0.463918	0.699673
chr8	17151671	17151690	4.46111	0.0038887	0.0424689	0.790634
chr8	17152161	17152880	38.9805	-0.0241098	0.0342066	0.314387	0.570239
chr8	17155471	17157870	630.505	-0.0102454	0.0123853	0.389082	0.638546
chr8	17158441	17159570	49.7893	-0.0279676	0.031687	0.238055	0.488086
chr8	17162241	17162730	16.721	0.0404058	0.0527813	0.117321	0.320675
chr8	17163031	17163370	16.5006	0.00964355	0.0389527	0.642586	0.823181
chr8	17164401	17164570	11.0957	-0.00312568	0.0397805	0.868709	0.944022
chr8	17167931	17168680	47.5179	-0.159583	0.0398418	4.77675e-06	0.000132235
chr8	17183881	17184740	44.5672	0.025522	0.0327744	0.284369	0.539294
chr8	17191601	17191860	12.7178	0.0337563	0.0519656	0.143102	0.36196
chr8	17232851	17233870	106.861	-0.0259426	0.0244757	0.209209	0.453776
chr8	17245871	17248340	764.985	-0.0372748	0.0143523	0.0059631	0.0412368
chr8	17333881	17334250	21.2417	0.00576316	0.0373309	0.78612	0.903167
chr8	17374051	17374180	9.37633	0.0333413	0.0548671	0.115504	0.317662
chr8	17412731	17414080	120.375	-0.0323899	0.0241232	0.114462	0.315858
chr8	17496241	17497820	243.521	-0.0408789	0.0172035	0.0100194	0.0599933
chr8	17521261	17522330	158.735	-0.0487753	0.0241423	0.0188851	0.0943768
chr8	17575971	17578010	244.207	-0.00811535	0.0170732	0.607241	0.800744
chr8	17584401	17585280	48.5016	-0.024516	0.0323364	0.300474	0.556051
chr8	17602341	17603410	68.4033	-0.026583	0.0283583	0.237757	0.487723
chr8	17605211	17606280	94.5503	-0.101566	0.0282705	4.70296e-05	0.00090747
chr8	17609621	17610730	91.8167	-0.0758399	0.0284559	0.00170851	0.0160258
chr8	17611021	17611230	13.1878	0.0232445	0.0459599	0.25983	0.512772
chr8	17614341	17614810	23.263	-0.0146393	0.0370565	0.517761	0.739404
chr8	17618781	17618970	9.203	0.0120189	0.0424187	0.506841	0.731378
chr8	17630221	17630730	35.032	-0.0293669	0.0368162	0.23508	0.484715
chr8	17632941	17633090	11.2906	0.0264952	0.0483035	0.203694	0.446985
chr8	17642171	17642780	36.9566	-0.0392124	0.0389655	0.132975	0.346141
chr8	17661671	17661940	20.4854	0.241657	0.0706184	3.03988e-05	0.000633002
chr8	17662931	17663660	37.4088	-0.0389155	0.0379523	0.133055	0.346274
chr8	17674621	17675310	41.2694	-0.0113223	0.031222	0.619152	0.808352
chr8	17675931	17676820	178.288	0.00804696	0.0184552	0.63268	0.817331
chr8	17689641	17689710	6.7061	0.0312724	0.0544608	0.113481
chr8	17691351	17691600	21.5113	0.017775	0.0395478	0.426333	0.669585
chr8	17697021	17698130	217.726	-0.0234822	0.0177338	0.148634	0.370263
chr8	17699361	17700180	46.3758	-0.0332882	0.0363446	0.184226	0.421511
chr8	17720481	17720490	4.29121	0.00166979	0.0424613	0.908883
chr8	17721461	17723040	234.061	-0.0357686	0.0180059	0.0298549	0.129279
chr8	17723601	17724090	20.4751	-0.0405081	0.0493381	0.125088	0.333644
chr8	17735531	17736460	137.787	0.0741701	0.0243621	0.000566173	0.0067944
chr8	17740401	17740910	17.9637	-0.00708795	0.0381601	0.733904	0.875579
chr8	17741261	17742030	34.5846	0.00731786	0.0332021	0.746833	0.882215
chr8	17743741	17744020	12.5405	-0.0676006	0.0879168	0.0338555	0.140911
chr8	17750141	17750350	13.0875	0.0164173	0.0424726	0.412739	0.658598
chr8	17750511	17750520	5.23779	0.00309759	0.0422303	0.848939
chr8	17754701	17754990	16.481	-0.0117052	0.0390479	0.579599	0.782821
chr8	17755191	17755300	8.50375	0.0152187	0.0434902	0.408142	0.654841
chr8	17767951	17768150	11.1508	-0.0112213	0.0414485	0.553139	0.764507
chr8	17768771	17769100	12.7191	0.0150552	0.0416663	0.455926	0.693602
chr8	17769941	17771140	91.7481	0.0189833	0.0249925	0.363369	0.616539
chr8	17771531	17771950	14.1315	-0.112273	0.0947861	0.0122889	0.0694219
chr8	17783491	17783630	7.93865	-0.00798264	0.0420955	0.632993	0.817575
chr8	17799971	17802040	350.311	-0.0303235	0.0162752	0.0449194	0.170776
chr8	17802641	17803240	30.6514	0.0321172	0.0400291	0.20328	0.446428
chr8	17847461	17847650	13.9644	-0.070551	0.0824861	0.0340252	0.141377
chr8	17849501	17851790	261.058	0.0391589	0.0170837	0.0130511	0.0723398
chr8	17864511	17865050	23.9762	-0.0100446	0.0358654	0.653193	0.829207
chr8	17898531	17898630	9.0757	-0.00191835	0.0404506	0.914666	0.963981
chr8	17904981	17905530	20.7197	-0.127315	0.0684767	0.00419073	0.0317223
chr8	17909271	17910540	114.654	-0.0203956	0.0243667	0.321137	0.576688
chr8	17911221	17913340	216.146	-0.0549871	0.020271	0.00263589	0.0223783
chr8	17914891	17915250	18.0229	0.0065232	0.0375049	0.758669	0.888387
chr8	17919281	17919800	21.5977	-0.0172632	0.0391156	0.440914	0.681631
chr8	17921931	17925300	1405.42	-0.0429836	0.0095653	4.07065e-06	0.000115875
chr8	17932941	17932970	5.68879	-0.00465019	0.0419662	0.771219
chr8	18020681	18020980	16.6572	-0.00298519	0.0378138	0.884958	0.950899
chr8	18045871	18047210	85.1152	-0.0285008	0.0264597	0.189305	0.428276
chr8	18077901	18078300	31.4189	0.045596	0.047466	0.0996155	0.288705
chr8	18083231	18085800	821.657	-0.0121114	0.0131498	0.334845	0.590032
chr8	18122011	18122120	10.3018	-0.0231827	0.0471999	0.234924	0.484524
chr8	18141871	18141910	6.08282	-0.0347947	0.0585029	0.0818918
chr8	18197411	18197750	22.4365	0.00854189	0.0359946	0.70007	0.856447
chr8	18209801	18210620	58.7463	-0.0349191	0.0314755	0.145159	0.365115
chr8	18280751	18280840	6.62635	0.0121249	0.0433905	0.469715
chr8	18287331	18287550	13.0074	0.0252538	0.0461604	0.24245	0.493136
chr8	18317551	18318240	46.6128	-0.0543486	0.0374984	0.0452046	0.171523
chr8	18380831	18381370	19.95	-0.0292151	0.0435815	0.22701	0.475527
chr8	18386941	18387640	48.6743	0.0411557	0.0355036	0.107457	0.303194
chr8	18533011	18533280	15.4254	0.0380813	0.0526555	0.126202	0.335422
chr8	18538751	18539110	23.2208	0.00782888	0.035956	0.723481	0.869717
chr8	18555531	18556510	115.753	-0.000592092	0.0223228	0.975552	0.990419
chr8	18558741	18559410	43.006	-0.0775334	0.0438445	0.0129643	0.0720116
chr8	18564871	18565320	22.4748	0.00113402	0.0354111	0.958917	0.983415
chr8	18580871	18581150	16.1282	0.00960698	0.0386868	0.64668	0.82564
chr8	18601881	18603150	104.42	0.0505987	0.0261709	0.0216143	0.103661
chr8	18609511	18610540	67.9376	0.0323313	0.0290449	0.159208	0.386153
chr8	18613851	18614170	15.297	-0.106915	0.0849801	0.012804	0.071371
chr8	18626771	18627650	35.5213	-0.0555081	0.0451398	0.0558193	0.19767
chr8	18655611	18655790	11.6789	0.0270562	0.0480585	0.204865	0.448317
chr8	18656591	18657080	33.375	0.0180008	0.0346873	0.442226	0.682718
chr8	18659191	18659320	7.90587	-0.0424989	0.0652984	0.0630579	0.214702
chr8	18659571	18659580	4.59968	0.011833	0.0441514	0.439955
chr8	18659701	18659770	6.12333	0.0382332	0.0619857	0.0680705
chr8	18666831	18666840	4.72563	-0.0148649	0.0452674	0.339816
chr8	18680171	18680680	33.0304	-0.0457549	0.0437969	0.09643	0.282956
chr8	18683761	18685040	65.9918	-0.0479025	0.0316483	0.0517586	0.187885
chr8	18689521	18689950	21.3159	0.0215957	0.0397276	0.352401	0.606566
chr8	18691031	18691760	45.9962	-0.00182951	0.0301754	0.934738	0.972879
chr8	18692381	18692490	8.43013	-0.0121075	0.0424789	0.502359	0.728355
chr8	18717931	18718480	20.0448	0.0246003	0.0408977	0.297935	0.553542
chr8	18720671	18720930	14.1034	0.0136797	0.0401313	0.513772	0.736435
chr8	18725711	18726300	35.7124	-0.00477793	0.0319871	0.832878	0.926929
chr8	18733321	18733960	48.7655	-0.0261654	0.0339898	0.277095	0.531477
chr8	18739831	18740870	123.093	0.033662	0.0236694	0.0969196	0.283836
chr8	18747591	18748800	50.7396	0.0256748	0.0341129	0.286001	0.54095
chr8	18758841	18759160	25.0561	-0.0761059	0.0610654	0.0267976	0.120341
chr8	18770011	18770690	23.6442	0.0131746	0.03781	0.551028	0.762957
chr8	18798911	18799480	24.9189	-0.0400141	0.0469928	0.130767	0.342676
chr8	18814111	18814880	29.6127	-0.132247	0.0523756	0.000916058	0.00991706
chr8	18823611	18823680	6.76419	0.0113233	0.0431272	0.499466
chr8	18823901	18823920	4.78362	0.025728	0.0514324	0.137012
chr8	18834431	18834780	18.8654	-0.0137485	0.0382027	0.532629	0.750024
chr8	18840981	18842630	113.501	0.0178154	0.0226291	0.362996	0.616247
chr8	18844491	18845560	84.9593	0.025142	0.0264269	0.245595	0.496475
chr8	18847311	18848760	53.7789	-0.0347071	0.0316541	0.148498	0.370061
chr8	18851391	18851760	19.9691	0.0385749	0.0482395	0.138264	0.354454
chr8	18853721	18853770	5.22061	0.00978697	0.0432956	0.529944
chr8	18854151	18855320	51.1213	-0.0322864	0.0339022	0.187963	0.426458
chr8	18863231	18863440	10.8219	-0.0337029	0.0535061	0.129346	0.340301
chr8	18865661	18865740	6.24347	0.00208401	0.0414549	0.899356
chr8	18868311	18869230	49.1813	-0.0518751	0.0399362	0.0598979	0.207265
chr8	18869531	18869620	6.56074	0.0133399	0.0435699	0.43876
chr8	18879291	18879330	6.07487	-0.00518227	0.0418242	0.751974
chr8	18882351	18882490	8.41724	-0.00254561	0.0408947	0.882776	0.949909
chr8	18883091	18883100	4.21119	0.00561577	0.0428003	0.702501
chr8	18884801	18884980	12.8631	0.00633645	0.0395418	0.746523	0.882083
chr8	18885581	18887480	117.236	-0.0324154	0.0240306	0.113294	0.313797
chr8	18888811	18888890	7.36956	0.0206264	0.0463963	0.266042
chr8	18890811	18890820	4.43291	-0.0118665	0.0441821	0.436778
chr8	18893731	18894280	19.055	-0.00554254	0.036993	0.795752	0.907993
chr8	18910981	18911640	23.4567	0.0101369	0.036243	0.648999	0.82699
chr8	18911761	18913560	62.6182	0.00051159	0.0281483	0.981658	0.992929
chr8	18918641	18918730	6.93271	2.79435e-05	0.0415601	0.998232
chr8	18923281	18923500	12.0453	-0.0136528	0.0412441	0.495757	0.72322
chr8	18947261	18947600	17.0422	0.0252101	0.0433456	0.272805	0.526827
chr8	18954751	18955150	14.1572	0.028985	0.0474245	0.202156	0.445069
chr8	18957241	18958320	144.666	0.0308887	0.0217411	0.105196	0.298864
chr8	18959291	18961360	68.2637	-0.013091	0.0273624	0.549173	0.76162
chr8	18962631	18962760	7.35106	-0.0197188	0.0464492	0.267166
chr8	18964171	18964270	9.26585	0.0694547	0.0947814	0.030533	0.131309
chr8	18970731	18971470	42.814	-0.0202051	0.0320561	0.387242	0.637161
chr8	18973461	18975670	685.845	0.014383	0.0120535	0.21511	0.460932
chr8	18977211	18977310	6.98227	0.00109506	0.0413324	0.947916
chr8	18978041	18980250	256.553	0.072144	0.0180041	1.68018e-05	0.000386361
chr8	18995081	18995820	24.78	0.0388957	0.0443916	0.140668	0.358107
chr8	19008081	19009490	83.8869	0.0524357	0.030064	0.0296724	0.128768
chr8	19010171	19010400	9.17639	0.0137206	0.0423709	0.46903	0.703496
chr8	19010521	19011130	16.6082	-0.00614249	0.0379912	0.768277	0.893681
chr8	19011791	19015160	790.009	-0.0197518	0.013494	0.123897	0.331765
chr8	19045441	19045560	10.404	-0.0240534	0.0464482	0.246008	0.49694
chr8	19046421	19047510	67.4877	0.0435259	0.0316507	0.0747272	0.240228
chr8	19049491	19050550	116.04	-0.0719685	0.0286285	0.00285718	0.023772
chr8	19060601	19061440	67.1034	0.00459638	0.0271655	0.832256	0.926708
chr8	19068841	19069800	34.4164	-0.00882551	0.0328427	0.697938	0.855222
chr8	19080961	19081350	24.6869	-0.109805	0.0625337	0.0065035	0.043937
chr8	19084491	19085090	30.4115	-0.0604428	0.047054	0.0441216	0.168716
chr8	19093311	19094770	361.93	-0.0229348	0.0144679	0.0931948	0.276976
chr8	19095151	19096700	203.218	-0.0184127	0.0187973	0.280098	0.534666
chr8	19115891	19116040	9.53076	0.0298052	0.0508695	0.160552	0.388007
chr8	19134011	19136490	236.735	0.04927	0.0177503	0.00258017	0.0220056
chr8	19140801	19141620	38.7063	0.0420482	0.0403888	0.11424	0.315483
chr8	19151841	19152900	86.9234	0.0513138	0.0282545	0.0268438	0.120473
chr8	19157711	19157870	10.0329	-0.0392154	0.0592429	0.0902124	0.271016
chr8	19170911	19171470	47.5875	-0.0508975	0.0378832	0.0590587	0.205344
chr8	19171681	19172090	19.4053	0.0688112	0.0673521	0.0379098	0.152362
chr8	19175761	19176130	17.263	-0.000407363	0.0369926	0.984389	0.993875
chr8	19177091	19177660	32.5128	-0.0296851	0.0380606	0.232136	0.481275
chr8	19199481	19200030	22.167	-0.0585909	0.0547402	0.054881	0.195467
chr8	19215311	19215380	5.79975	0.0515931	0.0834021	0.0302415
chr8	19228401	19229210	67.0853	0.0275952	0.0301909	0.23456	0.484044
chr8	19245461	19245480	4.46288	0.00445992	0.0425454	0.764219
chr8	19263951	19264690	30.5697	0.0903354	0.0510925	0.00942524	0.0574206
chr8	19266921	19268400	369.49	-0.0364559	0.0147563	0.00870165	0.0542367
chr8	19291641	19291750	9.59718	0.0267019	0.0491562	0.188178	0.42675
chr8	19294741	19295100	21.1056	-0.0256165	0.041025	0.282505	0.537232
chr8	19312591	19312780	11.2003	-0.0732293	0.0931398	0.0297142	0.128885
chr8	19312981	19313040	5.75027	-0.00332067	0.0419532	0.833171
chr8	19313341	19314670	56.7483	0.0546889	0.0357564	0.0397199	0.15737
chr8	19372001	19372720	50.7481	-0.00475297	0.0286858	0.830039	0.925626
chr8	19373151	19374200	54.3563	0.00284652	0.0284551	0.89756	0.956329
chr8	19385351	19386660	297.546	0.08702	0.0210653	7.06411e-06	0.000184677
chr8	19391821	19392050	13.8365	-0.00692529	0.0403467	0.712707	0.86369
chr8	19399861	19400670	40.9852	0.021227	0.033561	0.36954	0.621957
chr8	19404051	19404300	9.87806	-0.00201103	0.0405702	0.909722	0.961758
chr8	19404941	19405940	37.9411	-0.0380272	0.0380362	0.140987	0.358638
chr8	19408121	19409810	370.39	0.00290263	0.0152102	0.839402	0.930023
chr8	19424231	19424330	7.58636	0.0102941	0.0422553	0.556035
chr8	19438361	19439020	41.4567	-0.00137499	0.0305426	0.950999	0.979788
chr8	19460441	19460690	22.683	0.0110317	0.0376135	0.613299	0.804602
chr8	19480781	19481090	21.9304	0.0122105	0.0374366	0.580604	0.783396
chr8	19506441	19506800	42.0404	-0.0201384	0.0329513	0.39141	0.640581
chr8	19542171	19542550	30.0309	-0.00812857	0.0337305	0.719402	0.86753
chr8	19556301	19556750	30.0311	0.0230508	0.036422	0.33625	0.59136
chr8	19572811	19573590	77.6269	0.31502	0.0339512	9.11133e-22	6.00554e-19
chr8	19579271	19579290	5.04219	-0.0127479	0.0441863	0.420809
chr8	19602011	19602800	60.696	0.0298876	0.0313687	0.207283	0.4514
chr8	19607191	19607810	28.355	-0.0157605	0.0377414	0.484884	0.715571
chr8	19608521	19608800	22.4041	-0.11505	0.0715752	0.00741447	0.0484036
chr8	19628591	19629490	54.1487	-0.0582843	0.0406729	0.0399624	0.157978
chr8	19639251	19639260	4.75332	-0.000852854	0.0421124	0.955444
chr8	19646651	19648350	103.849	-0.0370082	0.025505	0.0831577	0.257487
chr8	19665521	19665590	6.81299	0.00830892	0.0420909	0.625139
chr8	19678451	19678640	11.4621	-0.0882066	0.10025	0.0216852	0.103901
chr8	19681731	19683010	141.949	-0.0904878	0.0244831	3.88915e-05	0.000776387
chr8	19694241	19694570	15.2104	0.00381955	0.0384458	0.849958	0.935267
chr8	19710691	19710910	10.1478	0.0349484	0.055058	0.116545	0.319333
chr8	19733311	19734130	66.6711	-0.0566333	0.0321977	0.0251195	0.115018
chr8	19742771	19742880	8.54267	0.0303719	0.0524122	0.140093	0.357298
chr8	19754711	19755110	28.9384	0.0357752	0.0410206	0.166317	0.396534
chr8	19756411	19758370	276.176	-0.0170811	0.0155026	0.23961	0.489862
chr8	19758671	19758720	6.09624	-0.00395296	0.0419181	0.803709
chr8	19769601	19770040	34.2965	0.040304	0.0415654	0.128907	0.339625
chr8	19779471	19779790	27.0454	-0.0079886	0.0344126	0.722649	0.869222
chr8	19801091	19801620	21.6842	0.0271709	0.0430733	0.251894	0.503851
chr8	19816341	19818700	1017.06	-0.0249943	0.0112211	0.0211256	0.101965
chr8	19821431	19821500	6.15336	0.0169396	0.0451622	0.328952
chr8	19848091	19848270	9.46832	-0.352414	0.102058	2.23858e-05	0.000490719
chr8	19854191	19855030	84.8378	0.0105543	0.0252771	0.614629	0.805617
chr8	19870501	19870520	4.92885	0.00557678	0.0424603	0.71561
chr8	19871351	19871690	27.3839	-0.0128165	0.0360716	0.570968	0.776805
chr8	19875521	19875940	37.2472	-0.0653577	0.0493534	0.035246	0.144863
chr8	19890581	19891680	97.4976	0.0988662	0.0285479	7.98584e-05	0.00139952
chr8	19928951	19929080	10.6936	-0.0223759	0.0456367	0.272544	0.526569
chr8	19937071	19937200	10.8974	0.0341095	0.0539315	0.125785	0.334732
chr8	19939031	19940970	239.515	0.018111	0.0181089	0.273851	0.527973
chr8	19951111	19951240	8.60283	-0.165404	0.121831	0.00584224	0.0406008
chr8	19997611	19997780	11.1408	-0.0184139	0.0434836	0.359051	0.61289
chr8	20007981	20008180	12.1679	0.00180498	0.0396955	0.924016	0.968248
chr8	20011441	20012680	108.573	-0.106053	0.0294931	4.31717e-05	0.000845182
chr8	20062091	20062940	55.1366	0.0924193	0.0370059	0.00184033	0.0169778
chr8	20063131	20063580	21.8692	0.160666	0.0626103	0.000634584	0.00744268
chr8	20073981	20074750	65.8003	0.128108	0.0377203	6.61029e-05	0.00120099
chr8	20103061	20104080	148.893	0.0553855	0.0237452	0.00737849	0.0482261
chr8	20105341	20106300	80.4666	-0.0230612	0.026696	0.288554	0.543908
chr8	20113831	20114130	24.2493	0.0131202	0.0363823	0.561641	0.770651
chr8	20119721	20120040	19.617	0.014218	0.0390504	0.515638	0.737921
chr8	20123651	20124010	17.2096	0.0166371	0.039908	0.447449	0.686973
chr8	20133671	20133930	16.2861	-0.0142722	0.0397706	0.502846	0.72868
chr8	20143161	20143170	4.24912	-0.00790385	0.0434472	0.579947
chr8	20145271	20145800	26.6751	0.112558	0.0584621	0.00459983	0.0339885
chr8	20176871	20177100	14.8526	0.129146	0.0886826	0.00749571	0.048789
chr8	20177741	20178750	83.1551	-0.0510428	0.0311275	0.0374671	0.151097
chr8	20180441	20181020	28.6566	0.0964778	0.0580776	0.00974958	0.0588675
chr8	20182671	20183960	140.06	0.0124079	0.0213942	0.509826	0.733501
chr8	20184381	20185080	29.5518	-0.0078733	0.033616	0.727954	0.872171
chr8	20186591	20187760	157.174	0.0195597	0.0213704	0.29819	0.553787
chr8	20196531	20199310	817.638	-0.0368793	0.0107942	0.000417891	0.00534659
chr8	20202981	20203890	63.6179	-0.070238	0.0338839	0.00875383	0.0544716
chr8	20211201	20211390	14.4731	-0.00779281	0.0390596	0.700787	0.856853
chr8	20222081	20222770	20.4985	-0.03084	0.0461387	0.198444	0.440496
chr8	20222921	20222930	4.33852	-0.00985603	0.0441803	0.477127
chr8	20223041	20224360	68.0948	-0.0225215	0.0288981	0.319224	0.574929
chr8	20230721	20230990	11.8254	-0.01946	0.0435173	0.339434	0.594559
chr8	20231201	20233730	219.655	-0.00527969	0.0172884	0.740467	0.879056
chr8	20234411	20235370	44.6649	0.136273	0.0490169	0.000431549	0.00548038
chr8	20236061	20236720	24.9462	0.0263486	0.0396369	0.277436	0.5318
chr8	20238371	20240150	84.3936	-0.0379418	0.0295787	0.104232	0.297088
chr8	20240561	20241360	18.6819	0.00448712	0.0386605	0.823669	0.922192
chr8	20241561	20241580	4.71257	0.00731868	0.0429121	0.627098
chr8	20242241	20242520	10.5511	0.00394796	0.0402959	0.829705	0.925472
chr8	20243421	20244840	31.11	-0.0355221	0.0397587	0.16742	0.398171
chr8	20245201	20245540	10.902	0.0183133	0.0433704	0.363056	0.616295
chr8	20246781	20247020	8.61657	-0.00166005	0.0407749	0.923867	0.968221
chr8	20256241	20256320	6.33966	-0.004814	0.0419062	0.765258
chr8	20261331	20262630	84.2282	-0.104362	0.0313373	0.00011613	0.00189703
chr8	20263091	20263720	22.1046	0.00265755	0.0359967	0.902795	0.958498
chr8	20264501	20266240	92.4742	-0.044115	0.0282543	0.0546151	0.194819
chr8	20267171	20272550	1203.31	0.0267427	0.00988826	0.00547688	0.0386715
chr8	20273401	20274240	25.3183	-0.0363894	0.0459615	0.156701	0.382395
chr8	20274351	20274360	3.97106	0.00322612	0.0428216	0.814853
chr8	20275371	20276050	47.3741	-0.0683377	0.039113	0.017669	0.0900443
chr8	20276571	20278170	134.581	-0.130123	0.0287248	6.08637e-07	2.25927e-05
chr8	20279591	20281260	630.432	-0.00379391	0.0127356	0.756009	0.886847
chr8	20281441	20282720	79.3247	0.127223	0.0319619	7.17737e-06	0.000187244
chr8	20283681	20284920	112.498	0.116604	0.0269118	1.78752e-06	5.74857e-05
chr8	20287941	20288550	23.4643	0.0182941	0.0389678	0.420448	0.664826
chr8	20289301	20290200	33.0245	-0.0194485	0.0351775	0.409111	0.655661
chr8	20294331	20296520	83.6309	-0.0558548	0.0302959	0.0219076	0.104645
chr8	20296641	20296770	7.54298	0.00412956	0.0411143	0.811375
chr8	20298971	20299000	4.96808	-0.0176882	0.0463681	0.27423
chr8	20299791	20305200	732.056	-0.00477015	0.0110433	0.655645	0.830572
chr8	20306551	20307250	66.3665	0.0433653	0.0339008	0.0855272	0.262107
chr8	20308371	20309480	86.7452	-0.0672525	0.031307	0.00807354	0.0514771
chr8	20309741	20312080	857.335	0.00230964	0.0121787	0.843892	0.932208
chr8	20312741	20313500	30.0846	0.0135788	0.0344008	0.555199	0.765983
chr8	20313841	20314220	14.0799	0.00367095	0.039025	0.852598	0.936488
chr8	20317091	20317730	20.5443	-0.0819286	0.0670168	0.0231472	0.108687
chr8	20326601	20327810	117.675	0.0405706	0.0235114	0.0453311	0.171845
chr8	20328161	20328180	4.62692	0.00964804	0.0435208	0.522537
chr8	20328311	20330400	501.98	0.0310792	0.0140896	0.0198066	0.0975196
chr8	20332811	20333000	15.5301	-0.0255307	0.0450989	0.252325	0.504383
chr8	20349021	20349670	34.3795	0.00856009	0.0331827	0.706641	0.860136
chr8	20350091	20350310	13.7406	0.0219758	0.0442363	0.300646	0.55626
chr8	20352441	20353910	69.3612	-0.0557507	0.0323552	0.0276378	0.122881
chr8	20361191	20362160	97.4264	0.0442728	0.0270283	0.0474624	0.177206
chr8	20369281	20369560	11.7592	0.00985106	0.0405259	0.613168	0.804505
chr8	20375561	20376860	97.7383	-0.0362683	0.0267088	0.0988668	0.287321
chr8	20380551	20381240	70.4561	-0.0298556	0.0288147	0.190168	0.429396
chr8	20383821	20384020	14.5201	-0.00630392	0.0388069	0.755439	0.886585
chr8	20405271	20406380	262.018	-0.0058111	0.0168926	0.710332	0.862302
chr8	20411621	20412930	133.529	0.0240278	0.021799	0.208044	0.452332
chr8	20423111	20423690	44.1413	-0.00259176	0.0305131	0.907984	0.960857
chr8	20425751	20426440	25.1607	-0.101087	0.0596627	0.00846964	0.0532639
chr8	20435021	20436080	76.3942	0.0100622	0.0255754	0.633545	0.817886
chr8	20436451	20437320	59.6625	-0.0434074	0.0326689	0.0800608	0.251391
chr8	20462371	20462440	7.22144	-0.0103249	0.0425399	0.546648
chr8	20483351	20483560	11.4948	-0.0305329	0.0506214	0.16186	0.389979
chr8	20500331	20500810	25.2881	-0.0323921	0.0439618	0.194236	0.434831
chr8	20502331	20502340	4.21747	0.00900604	0.0435275	0.539149
chr8	20506761	20506940	7.99949	0.0193014	0.0453827	0.302957	0.558857
chr8	20507321	20508370	54.3236	-0.160611	0.0414143	7.96863e-06	0.000204872
chr8	20526021	20526200	12.224	-0.0229583	0.0454035	0.271653	0.52568
chr8	20542951	20543330	30.3186	-0.0517713	0.0469722	0.0717365	0.233744
chr8	20566871	20567020	11.0864	0.00335405	0.0402223	0.855438	0.93754
chr8	20598301	20598720	24.3901	-0.042551	0.0492882	0.114501	0.315915
chr8	20634011	20634030	4.98189	-0.000938681	0.0419783	0.950894
chr8	20693601	20693800	10.8364	0.00758238	0.041207	0.674199	0.841371
chr8	20698791	20699000	11.2549	0.0140644	0.0424851	0.458444	0.695646
chr8	20699721	20700350	32.5475	-0.00264682	0.0330082	0.906253	0.960008
chr8	20735871	20736100	23.6229	0.00842799	0.0364225	0.701482	0.857249
chr8	20786131	20786190	5.77997	0.01879	0.0463126	0.275174
chr8	20789781	20789910	13.5333	-0.024706	0.0446473	0.266551	0.519933
chr8	20800871	20801000	9.71013	-0.0409342	0.0612169	0.0807342	0.252682
chr8	20818701	20820630	149.582	-0.172912	0.023693	2.36045e-14	4.49067e-12
chr8	20832631	20832650	4.68836	-0.0396622	0.0663039	0.0442939
chr8	20866251	20866700	19.813	0.00519096	0.037574	0.805308	0.913118
chr8	20881121	20881840	30.0802	-0.0565827	0.0496982	0.0575564	0.201888
chr8	20976541	20976750	18.6643	0.00860741	0.0399514	0.661463	0.833822
chr8	21013491	21013910	27.0739	0.0984308	0.063562	0.010964	0.0640307
chr8	21040981	21041590	49.812	0.0109297	0.0295935	0.627158	0.813692
chr8	21056461	21056560	12.3965	0.0191487	0.0429561	0.358479	0.612303
chr8	21091381	21092310	61.3179	-0.0137917	0.028627	0.567248	0.774398
chr8	21130051	21131370	108.029	0.104179	0.0303716	8.19392e-05	0.0014301
chr8	21142811	21143660	59.9134	-0.028723	0.0314852	0.225203	0.473284
chr8	21143971	21144150	12.5317	0.0154448	0.041834	0.444136	0.684323
chr8	21171221	21171490	17.8169	-0.0277923	0.045887	0.224519	0.472447
chr8	21173861	21174030	9.11544	-0.0201495	0.0461885	0.273033	0.527089
chr8	21192671	21192940	16.0401	0.148517	0.0907777	0.0047146	0.0346405
chr8	21246891	21247010	12.1488	-0.0107295	0.0407491	0.581743	0.784138
chr8	21290521	21290670	9.08274	0.0154765	0.0439362	0.389521	0.638907
chr8	21348431	21348530	8.42953	0.00493598	0.0410449	0.778786	0.899236
chr8	21451031	21451120	6.89591	0.00648914	0.041804	0.699917
chr8	21451241	21451250	4.18238	0.0066223	0.0430725	0.647504
chr8	21460331	21460550	12.0271	0.00719307	0.0407959	0.695747	0.853937
chr8	21492611	21492630	5.04026	-0.00056471	0.0419426	0.974642
chr8	21518861	21518970	10.0801	0.0264207	0.0482339	0.205319	0.448878
chr8	21554011	21554390	36.1108	0.004001	0.0330412	0.859006	0.939177
chr8	21564751	21566660	217.427	0.0572775	0.0198826	0.00149202	0.0144336
chr8	21583681	21584280	51.7244	0.0963448	0.0403949	0.00225526	0.0198482
chr8	21601451	21601610	14.6694	-0.0840315	0.0870879	0.0241458	0.111951
chr8	21603961	21604940	93.8031	0.239365	0.0328917	2.04717e-14	3.95015e-12
chr8	21610161	21610450	13.243	-0.00449538	0.040361	0.806139	0.913645
chr8	21624081	21624240	13.7012	-0.00885531	0.0400098	0.652729	0.829072
chr8	21666851	21667750	77.9649	0.0257379	0.0286512	0.254856	0.50731
chr8	21679101	21679440	14.2503	0.0341555	0.051769	0.143439	0.362522
chr8	21683891	21683960	8.06958	-0.0158172	0.0442295	0.37443	0.626185
chr8	21743771	21745000	146.411	-0.123402	0.0263652	3.19761e-07	1.28981e-05
chr8	21756411	21757340	63.0584	-1.78357e-05	0.0299461	0.999204	0.999693
chr8	21784091	21785000	93.4207	0.00419619	0.0239238	0.836437	0.92859
chr8	21786811	21790020	352.066	0.0123396	0.0148511	0.377412	0.628752
chr8	21796251	21796380	7.05934	-0.0175897	0.0448251	0.3351
chr8	21801181	21801650	23.679	-0.0753949	0.0614377	0.0278998	0.123585
chr8	21810411	21810530	7.7426	-0.0277019	0.050476	0.166485
chr8	21811831	21812930	58.9944	-0.107708	0.0414648	0.000872659	0.00955838
chr8	21857911	21858240	21.3274	-0.0411727	0.0486679	0.122596	0.329519
chr8	21861601	21861710	9.19328	5.55141e-05	0.0400819	0.997959	0.999135
chr8	21880751	21881690	61.3501	-0.0976467	0.0368387	0.00109375	0.0114016
chr8	21892811	21893730	154.686	-0.0988283	0.0242769	7.33051e-06	0.000190838
chr8	21905951	21906380	20.2763	-0.051304	0.0571515	0.074358	0.239411
chr8	21908931	21909710	51.2624	-0.0444042	0.0351985	0.0841286	0.259347
chr8	21915061	21915830	47.5962	-0.0238877	0.0321261	0.311377	0.56725
chr8	21918251	21921180	680.367	-0.0472393	0.015047	0.00084792	0.00934029
chr8	21921371	21921450	7.19824	0.0293665	0.0525658	0.134723
chr8	21921901	21922260	21.0217	0.056842	0.0561813	0.0597991	0.207068
chr8	21934941	21935260	18.5596	0.0249831	0.0445002	0.264321	0.517521
chr8	21937321	21937570	19.9633	0.0347046	0.04619	0.16904	0.400565
chr8	21956191	21956340	8.76771	-0.0152102	0.0434417	0.408568	0.655204
chr8	22009711	22011170	346.267	-0.00278029	0.0147064	0.841328	0.930987
chr8	22013341	22013520	13.0726	-0.0241501	0.0451727	0.264771	0.518028
chr8	22023911	22025530	67.0792	-0.0166373	0.0308191	0.468051	0.702782
chr8	22028191	22028320	8.15653	-0.00442316	0.041065	0.799068	0.90963
chr8	22036541	22037310	71.4447	0.0579819	0.0320047	0.0217709	0.104184
chr8	22040471	22040800	19.9077	0.0315601	0.045467	0.196506	0.437891
chr8	22043971	22045280	48.8427	-0.0350805	0.0347612	0.159227	0.386165
chr8	22048981	22048990	5.13041	0.036811	0.063521	0.0445593
chr8	22049111	22049310	12.2282	0.0226341	0.0455695	0.27102	0.524883
chr8	22051681	22051730	5.79894	-0.0152561	0.0449012	0.354556
chr8	22053811	22059800	344.006	-0.0451267	0.0169944	0.00412076	0.0313218
chr8	22066141	22067530	306.386	0.030836	0.016081	0.0394116	0.156494
chr8	22087091	22087290	10.3726	0.0273761	0.0482704	0.201379	0.444189
chr8	22088711	22090460	319.644	-0.0316105	0.0152114	0.0267232	0.120109
chr8	22095081	22096040	82.5134	-0.0590229	0.0297222	0.0147933	0.0791726
chr8	22104591	22104620	5.32147	-0.00797959	0.0427583	0.610569
chr8	22108441	22110530	769.254	0.00831529	0.0100314	0.395049	0.643651
chr8	22114531	22115420	72.1112	-0.0504827	0.0309397	0.0389049	0.155132
chr8	22117751	22118050	15.9002	-0.0401265	0.0556899	0.107085	0.3025
chr8	22125611	22125690	6.49197	0.0113392	0.0429688	0.505079
chr8	22129471	22134260	390.155	-0.0746446	0.016193	1.06693e-06	3.68071e-05
chr8	22135011	22135330	14.0478	0.0140405	0.0410638	0.489547	0.718701
chr8	22136841	22137960	88.4374	0.0147201	0.0246186	0.476308	0.709346
chr8	22138781	22139500	34.8156	0.00633932	0.033145	0.779406	0.899657
chr8	22140661	22142890	328.092	0.0200453	0.0152412	0.16126	0.389035
chr8	22143431	22144360	85.9424	0.0218017	0.0256952	0.305178	0.560926
chr8	22146731	22147340	41.2772	-0.00624794	0.0308274	0.781816	0.900848
chr8	22155501	22155510	4.62348	0.0302085	0.0557419	0.0842292
chr8	22155631	22157360	137.135	-0.0379421	0.0224871	0.05286	0.190648
chr8	22158061	22158700	39.2542	0.00166697	0.0326198	0.941179	0.975744
chr8	22159241	22160400	111.717	-0.0490121	0.0254375	0.0230556	0.108413
chr8	22163901	22166530	812.799	-0.0129834	0.0104161	0.199677	0.442093
chr8	22170061	22170180	9.43259	0.0105329	0.0415749	0.569576	0.776008
chr8	22178801	22179450	34.3085	-0.062337	0.0501062	0.0425129	0.164644
chr8	22184171	22185330	72.3205	0.0537879	0.0312715	0.0297117	0.128882
chr8	22188531	22189090	34.979	0.0279864	0.0367826	0.254873	0.507325
chr8	22210481	22211510	49.3658	-0.0176475	0.0312449	0.444328	0.684464
chr8	22211781	22212700	42.2742	-0.0718582	0.0444549	0.0196553	0.096999
chr8	22224411	22225120	25.783	0.00300543	0.0354143	0.891296	0.953618
chr8	22225911	22226060	10.3583	0.0104612	0.040914	0.587006	0.787611
chr8	22226701	22228500	529.477	0.0485219	0.0132595	0.00012574	0.00202231
chr8	22231361	22232860	86.5575	-0.0728229	0.0306208	0.00397663	0.0304639
chr8	22237391	22237730	28.2335	-8.88904e-05	0.0333357	0.996641	0.998868
chr8	22238971	22239360	30.0485	-0.0785675	0.0549268	0.0206687	0.10039
chr8	22244151	22246180	721.146	0.00485754	0.0110479	0.650227	0.827656
chr8	22264571	22264930	19.6663	-0.0147514	0.0397008	0.492452	0.720926
chr8	22287211	22287690	21.6083	0.0155468	0.0372353	0.494286	0.722263
chr8	22366621	22368390	391.079	0.0277663	0.0137639	0.0335569	0.14004
chr8	22383131	22384650	274.879	-0.0944839	0.0190559	1.25107e-07	5.63033e-06
chr8	22388521	22388870	23.1605	0.00484779	0.0369776	0.820506	0.920681
chr8	22389771	22390380	43.1022	-0.0618703	0.040767	0.031486	0.134065
chr8	22392251	22393570	116.321	0.00257849	0.0220067	0.893336	0.954405
chr8	22397671	22397760	8.26893	0.0157184	0.043684	0.393939	0.642629
chr8	22413141	22413300	11.8933	0.022618	0.0451437	0.279388	0.533905
chr8	22422671	22423180	29.4408	-0.0479158	0.0488843	0.0888021	0.268336
chr8	22440221	22443080	719.171	-0.00392379	0.0112231	0.718052	0.866637
chr8	22450381	22450730	17.3747	0.0262891	0.0435005	0.259373	0.512251
chr8	22541741	22541950	11.8508	0.0300993	0.0497812	0.173184	0.406301
chr8	22542071	22542100	5.47219	0.0132304	0.0441762	0.409074
chr8	22547491	22548510	88.9262	0.0857574	0.0304231	0.000862277	0.00946694
chr8	22548671	22548690	4.81491	8.79054e-05	0.0420536	0.996615
chr8	22548811	22549460	25.584	-0.00880427	0.0356131	0.692865	0.852266
chr8	22551011	22551820	29.0491	-0.0332605	0.0416828	0.190226	0.429486
chr8	22552251	22555050	303.519	-0.0945269	0.0183061	4.30464e-08	2.196e-06
chr8	22556431	22556670	17.6944	0.0206702	0.0417467	0.351513	0.605749
chr8	22561041	22562520	167.419	0.0128701	0.0193301	0.46077	0.697175
chr8	22564911	22567390	382.825	-0.00859792	0.0142208	0.523686	0.743666
chr8	22573901	22575170	190.182	-0.0147128	0.0201032	0.388216	0.637842
chr8	22575761	22575990	12.7084	0.00484969	0.0394487	0.803192	0.912074
chr8	22578501	22579740	84.4507	0.0146483	0.0245687	0.478004	0.71054
chr8	22585641	22586260	40.0448	-0.104224	0.0462952	0.00267468	0.0226187
chr8	22587671	22588100	27.0585	0.0418364	0.0457383	0.12068	0.326276
chr8	22588521	22589900	338.695	-0.00349463	0.0143568	0.797252	0.908724
chr8	22590011	22590030	4.85712	0.014251	0.0451064	0.353745
chr8	22594801	22595910	138.191	-0.00799288	0.0204231	0.660411	0.833208
chr8	22596591	22601050	1242.22	-0.0025663	0.0107094	0.805106	0.913042
chr8	22603971	22605600	633.509	-0.0246556	0.0122262	0.0356403	0.145986
chr8	22622151	22622160	4.80524	0.021533	0.0485489	0.194665
chr8	22622311	22623810	149.63	0.0135326	0.0201307	0.452117	0.690671
chr8	22628671	22629950	142.247	-0.0115813	0.0227833	0.555533	0.766182
chr8	22642211	22642430	15.0732	-0.0124371	0.0406283	0.536078	0.752356
chr8	22644231	22644410	9.18465	-0.0133638	0.0422337	0.480422	0.712227
chr8	22646381	22646540	10.9626	0.00355516	0.0397101	0.852501	0.936423
chr8	22657861	22659480	86.3244	-0.0113049	0.0262411	0.596958	0.79426
chr8	22668321	22669700	271.319	0.00796676	0.0154602	0.583199	0.784972
chr8	22672751	22673820	112.038	0.0155969	0.0228007	0.428104	0.670976
chr8	22677561	22678140	18.871	-0.00390961	0.0377537	0.850478	0.935539
chr8	22679091	22687520	362.258	-0.186164	0.035118	7.4306e-09	4.58717e-07
chr8	22688271	22696290	1857.88	-0.0345959	0.00790803	8.54759e-06	0.000217282
chr8	22703371	22703750	20.6592	-0.0105195	0.0378493	0.626011	0.812949
chr8	22704731	22705430	33.6081	0.109136	0.0517254	0.00335676	0.0268518
chr8	22708171	22708370	12.2107	-0.100472	0.104322	0.0166977	0.0864319
chr8	22712291	22713350	83.9706	-0.0218835	0.0261796	0.308266	0.564058
chr8	22715821	22716310	19.2243	0.00996906	0.0378017	0.644036	0.824102
chr8	22732861	22734530	88.1158	-0.130147	0.0299291	1.4118e-06	4.66932e-05
chr8	22737271	22738290	70.6573	-0.0136035	0.0265795	0.527911	0.746776
chr8	22738891	22739130	10.7281	-0.000214794	0.039731	0.990746	0.996391
chr8	22741781	22742720	56.7098	-0.088498	0.0371653	0.00269421	0.0227451
chr8	22743941	22744080	12.135	0.000664949	0.0395223	0.972448	0.989047
chr8	22744391	22744470	6.13558	-0.0123481	0.043621	0.454593
chr8	22744791	22745360	24.4104	0.00579698	0.0355741	0.793054	0.906642
chr8	22747711	22747990	13.7185	0.0165292	0.0421543	0.417261	0.662335
chr8	22750561	22751520	80.5002	-0.0536576	0.0288392	0.022755	0.107458
chr8	22755981	22756660	53.9178	0.0109732	0.0291495	0.624096	0.811699
chr8	22757191	22758130	70.2501	0.0367255	0.0319424	0.129273	0.340173
chr8	22760791	22762190	134.395	-0.0216122	0.0215214	0.252793	0.50499
chr8	22768341	22768910	33.8046	0.158407	0.0537601	0.000215103	0.00313067
chr8	22773121	22773460	13.333	-0.012555	0.041033	0.526515	0.745761
chr8	22774311	22774460	8.55713	-0.00330315	0.0410937	0.846794	0.93363
chr8	22775231	22776060	61.6797	-0.0731593	0.0362092	0.0090086	0.0555718
chr8	22777781	22777850	7.30551	-0.00103764	0.0410251	0.971546
chr8	22780751	22782100	211.201	0.0311868	0.0187255	0.066418	0.222172
chr8	22784201	22786620	235.334	0.0259756	0.0177371	0.110104	0.308015
chr8	22800701	22801010	19.7613	-0.00318207	0.0372267	0.879821	0.948754
chr8	22816611	22816660	6.2818	-0.039839	0.063695	0.0633001
chr8	22817051	22817070	5.57246	-0.000619936	0.0418029	0.968752
chr8	22834451	22834900	21.2247	0.0210578	0.0404564	0.356762	0.61075
chr8	22848091	22848400	16.7988	0.0145275	0.0400967	0.493117	0.721304
chr8	22859311	22859400	8.09502	-0.01057	0.0424452	0.54325	0.757582
chr8	22864571	22866020	110.056	-0.0351594	0.0258558	0.102154	0.29336
chr8	22868001	22868010	4.6495	0.00805247	0.043046	0.595923
chr8	22877561	22877920	14.4088	-0.0312507	0.0485408	0.179614	0.415434
chr8	22893111	22893220	10.6066	-0.0241186	0.0459658	0.253432	0.505638
chr8	22904051	22904100	5.57944	0.0261947	0.0512294	0.145304
chr8	22908831	22909600	66.5764	0.0196616	0.0280235	0.376473	0.628007
chr8	22911441	22912180	22.5313	-0.0251816	0.0407825	0.289879	0.545396
chr8	22916021	22916530	22.1263	-0.0341147	0.0447662	0.177119	0.411924
chr8	22917421	22917540	10.4399	0.0186812	0.0448671	0.322083	0.577677
chr8	22918161	22918910	70.8066	-0.0625895	0.0310772	0.0125	0.0701981
chr8	22920781	22921120	20.6223	0.00294603	0.0366012	0.890966	0.95351
chr8	22921441	22921710	11.707	0.030178	0.0496131	0.174882	0.408707
chr8	22927931	22928020	7.5907	-0.0455727	0.0693159	0.0536706
chr8	22946841	22947110	16.2489	-0.0467227	0.0583787	0.0848439	0.260724
chr8	22949131	22949690	27.0114	-0.0704842	0.0575501	0.0325712	0.137172
chr8	22950281	22951070	83.3075	-0.13739	0.0300712	4.77436e-07	1.82581e-05
chr8	22953751	22953990	15.1051	0.000296621	0.0392386	0.98725	0.995093
chr8	22957451	22957550	7.85081	0.0195248	0.0454893	0.298082
chr8	22973951	22974050	6.45878	-0.00645805	0.0421576	0.688948
chr8	22981191	22982100	85.056	-0.06922	0.0301009	0.00533723	0.0379481
chr8	22986841	22987410	45.6759	0.00534527	0.0303235	0.812342	0.916477
chr8	22989381	22989580	11.5261	-0.0571362	0.0758997	0.0469362	0.175831
chr8	22998831	23001590	916.79	-0.00270886	0.010741	0.795244	0.907665
chr8	23002401	23004800	233.754	0.0436987	0.0200524	0.0152403	0.0809564
chr8	23014411	23015210	35.3589	0.131858	0.0491153	0.000597204	0.0070993
chr8	23018531	23020630	288.767	0.0348247	0.0174956	0.0303292	0.130678
chr8	23067241	23069850	450.719	0.0412081	0.0134799	0.0013175	0.0131288
chr8	23070131	23070930	33.1167	0.0111211	0.0334166	0.627041	0.813605
chr8	23074451	23075010	26.1398	0.0149944	0.0362718	0.512575	0.735587
chr8	23083931	23084780	64.3595	0.0302863	0.0292955	0.187925	0.426397
chr8	23092151	23092910	77.4279	-0.010151	0.0274128	0.641628	0.822615
chr8	23094341	23094440	8.76312	0.0116996	0.0421477	0.523234	0.743372
chr8	23102691	23103650	32.9288	-0.00635424	0.0329293	0.778695	0.899193
chr8	23148411	23148710	24.4574	0.0186609	0.0382987	0.417275	0.662339
chr8	23161751	23162300	21.0166	-0.0284645	0.0417225	0.243184	0.493909
chr8	23162711	23162750	4.93864	0.0263701	0.052248	0.119686
chr8	23162871	23164300	128.009	0.04675	0.0228843	0.019195	0.0954323
chr8	23177081	23177540	26.3678	-0.0179003	0.0374954	0.436973	0.678403
chr8	23218011	23219380	163.387	0.0224058	0.0200775	0.211882	0.457005
chr8	23223931	23225200	76.4071	0.0143749	0.0271414	0.509581	0.733327
chr8	23246011	23247720	755.807	-0.0307046	0.0112001	0.00453851	0.0336454
chr8	23287511	23288910	234.617	-0.00919479	0.0181732	0.579986	0.783065
chr8	23296091	23296550	25.7644	0.0154219	0.0364816	0.500912	0.727193
chr8	23303451	23303540	8.09306	0.00362863	0.0408853	0.836405	0.928575
chr8	23304061	23304150	7.13593	-0.000718696	0.0412148	0.965812
chr8	23320131	23320240	11.1746	0.0339882	0.0524892	0.138639	0.355024
chr8	23327341	23327650	15.3908	0.11544	0.0848337	0.010063	0.0601918
chr8	23329061	23329480	34.5331	-0.159287	0.0537594	0.000203588	0.00299161
chr8	23330921	23331250	15.515	0.0103001	0.0392185	0.619208	0.808381
chr8	23335501	23336770	409.512	-0.0284529	0.0151374	0.0451911	0.171502
chr8	23343411	23344250	78.596	-0.0593344	0.0318171	0.0187898	0.0940551
chr8	23345241	23345670	37.239	0.00934235	0.0327963	0.681863	0.846198
chr8	23350201	23350240	6.03141	0.0159532	0.0448474	0.350647
chr8	23350521	23351420	100.813	0.165817	0.0276944	1.75455e-10	1.58306e-08
chr8	23353141	23353300	9.401	0.0330955	0.0540807	0.1234	0.330875
chr8	23353451	23354800	203.053	0.042628	0.0198549	0.0170079	0.0875602
chr8	23390171	23390280	7.99154	0.00772775	0.0413607	0.665126	0.835969
chr8	23402941	23404890	294.261	-0.000641489	0.0160106	0.965679	0.986256
chr8	23410111	23410990	71.7248	-0.00347445	0.0257834	0.869429	0.944323
chr8	23441391	23441950	43.341	-0.0703061	0.0465533	0.0239951	0.11147
chr8	23452231	23453080	141.935	-0.134908	0.0235257	1.02192e-09	7.74696e-08
chr8	23456251	23456340	7.96107	-0.0136933	0.0433343	0.44002	0.681025
chr8	23456511	23458500	566.225	-0.0195471	0.015184	0.170235	0.402261
chr8	23472021	23472780	69.1718	0.00195627	0.026224	0.927076	0.969354
chr8	23474391	23474500	9.56714	0.00136108	0.0400406	0.941427	0.975878
chr8	23498121	23498520	16.7822	-0.0495736	0.0608857	0.0745454	0.239831
chr8	23518861	23518870	4.42133	-0.0111726	0.0441872	0.447397
chr8	23523391	23524060	23.047	-0.0100054	0.0359532	0.654147	0.829758
chr8	23527781	23530540	853.966	-0.0120467	0.00997373	0.215211	0.461048
chr8	23532321	23533410	66.2609	-0.0469965	0.0333295	0.0619479	0.212181
chr8	23540741	23541950	68.8613	-0.0139084	0.0279458	0.528371	0.747051
chr8	23560701	23561540	36.2111	0.0622707	0.0509548	0.0433006	0.166598
chr8	23589621	23589800	16.3902	-0.0185364	0.0418753	0.384555	0.634907
chr8	23682111	23683410	203.726	-0.0165092	0.0191055	0.339283	0.594405
chr8	23692731	23692870	13.787	-0.0222586	0.0443536	0.294087	0.549641
chr8	23696221	23696810	19.7782	0.00536735	0.0376172	0.79872	0.90943
chr8	23702721	23702760	6.43521	0.158226	0.159703	0.00818758
chr8	23702971	23702990	6.365	0.0387496	0.0637989	0.0566728
chr8	23706541	23707550	32.3183	0.0378579	0.0413884	0.147893	0.369154
chr8	23709691	23710000	16.8332	0.0164168	0.0402322	0.448421	0.687601
chr8	23714241	23715270	105.374	-0.00530144	0.0228266	0.787378	0.903808
chr8	23726661	23727260	21.1288	0.0254637	0.0413511	0.283313	0.53816
chr8	23747901	23748080	18.42	0.0276082	0.0438103	0.243102	0.49385
chr8	23749081	23749190	9.90689	0.00183432	0.0400678	0.920241	0.96659
chr8	23755281	23755470	16.1597	0.0133808	0.0403644	0.517208	0.739082
chr8	23852801	23855310	367.632	0.0134413	0.015436	0.353439	0.607475
chr8	23859171	23859990	36.0799	-0.0039527	0.0326221	0.860729	0.939978
chr8	23861451	23862400	33.3954	0.0499975	0.0445231	0.0763815	0.243703
chr8	23862721	23862850	10.013	0.0156569	0.0434216	0.402944	0.650551
chr8	23904921	23905160	15.945	0.0257438	0.044854	0.253533	0.505739
chr8	23918051	23918390	17.5007	0.0117503	0.0396685	0.57082	0.776732
chr8	23922111	23923760	393.988	0.0439361	0.0148293	0.00166504	0.015706
chr8	23924791	23925330	44.5914	-0.077487	0.0416847	0.0110503	0.0643998
chr8	23926761	23926810	6.0587	0.0122516	0.0433772	0.465775
chr8	23932171	23932920	20.3408	-0.000882482	0.0361863	0.967237	0.986989
chr8	23938401	23939080	47.2602	-0.0225687	0.0318079	0.335919	0.591072
chr8	23950761	23951710	109.842	-0.0049144	0.0224379	0.800528	0.910438
chr8	23960881	23961250	21.2095	0.0451298	0.0536995	0.0974728	0.284845
chr8	23966331	23966420	8.08005	0.00932781	0.0419614	0.59516	0.793057
chr8	23976501	23977630	57.5212	0.00597441	0.0284012	0.786939	0.903655
chr8	23978851	23981070	336.285	0.100959	0.0171897	6.91206e-10	5.43818e-08
chr8	23984501	23984520	4.96134	0.0219955	0.0492966	0.169824
chr8	23991231	23991990	59.7154	-0.0442496	0.0324994	0.0742362	0.239143
chr8	24003131	24003610	34.1313	0.0637603	0.0507814	0.0399791	0.15801
chr8	24039131	24039670	47.9265	0.221389	0.0402021	2.31244e-09	1.61344e-07
chr8	24153481	24153620	10.8373	0.00270253	0.039649	0.887353	0.951831
chr8	24194341	24195100	44.1092	-0.10516	0.0435009	0.00162183	0.0153851
chr8	24218501	24219130	53.2353	0.0500596	0.0385466	0.0643173	0.217525
chr8	24221641	24221910	22.8786	-0.00933818	0.0370032	0.668715	0.838038
chr8	24229281	24229620	24.2222	0.00979499	0.0358002	0.661512	0.833848
chr8	24245081	24245440	25.882	-0.0048821	0.0345899	0.826569	0.923734
chr8	24410931	24411130	10.849	-0.00013746	0.0397079	0.99387	0.997614
chr8	24414981	24415420	28.6456	0.0255227	0.0391104	0.29054	0.546096
chr8	24419361	24419470	8.54143	-0.0563385	0.0843935	0.0360885	0.147254
chr8	24494601	24494670	5.35441	-0.0160289	0.0453096	0.329656
chr8	24509021	24510070	66.3918	-0.00372073	0.0275746	0.864503	0.941908
chr8	24511471	24512180	23.5009	-0.00174473	0.0351143	0.936858	0.973874
chr8	24534981	24535320	16.6824	0.0266027	0.0441205	0.251495	0.503372
chr8	24548591	24548710	10.7674	-0.0219182	0.0460286	0.266748	0.520119
chr8	24554591	24554960	15.4493	0.0197612	0.0419818	0.363206	0.616383
chr8	24567591	24568280	41.6534	-0.0159405	0.0323884	0.49133	0.720091
chr8	24598241	24598320	6.95581	0.0299455	0.0535411	0.120983
chr8	24610421	24610920	25.6082	0.0491977	0.0525343	0.0833574	0.25788
chr8	24617451	24617860	24.9397	0.190571	0.0596354	8.1297e-05	0.00142071
chr8	24625281	24625350	6.48693	0.0316046	0.0549942	0.108007
chr8	24634291	24634410	7.29014	0.0366097	0.0592855	0.0839337
chr8	24643921	24644080	13.249	-0.0431909	0.0590773	0.0895804	0.269767
chr8	24655091	24655590	31.6305	0.0124839	0.0341524	0.58627	0.787163
chr8	24668831	24669140	20.7731	0.172796	0.0735393	0.000983237	0.0104994
chr8	24713371	24713600	15.3745	0.0198123	0.0423835	0.357295	0.611254
chr8	24726741	24727960	98.7118	0.0587777	0.0284449	0.0125321	0.0702897
chr8	24766331	24766920	25.4879	0.039337	0.0438356	0.137627	0.35347
chr8	24767781	24769120	44.5051	0.00669753	0.0310294	0.767171	0.893141
chr8	24770301	24770600	13.3527	0.0573411	0.0695801	0.0529322	0.190831
chr8	24805761	24806740	83.6755	0.137774	0.0310495	8.71492e-07	3.08069e-05
chr8	24886411	24887840	103.37	0.0825292	0.0302997	0.00122344	0.0124214
chr8	24891521	24892330	63.0257	-0.0169255	0.029107	0.452191	0.690741
chr8	24901621	24901780	8.30905	-0.00111845	0.0412963	0.946006	0.977592
chr8	24902951	24902980	5.41147	-0.0037581	0.0421125	0.809094
chr8	24905931	24906340	18.6373	0.0119892	0.0384485	0.578618	0.782183
chr8	24911271	24911290	4.48243	0.00170268	0.0423517	0.907569
chr8	24912661	24915810	500.232	0.0266389	0.0127996	0.0294998	0.128312
chr8	24932741	24933010	14.2099	0.00950286	0.0396785	0.637558	0.82026
chr8	24941951	24942830	32.8809	-0.0176483	0.0348339	0.44998	0.688919
chr8	24954791	24958120	690.307	0.0447156	0.012188	0.000133554	0.00212518
chr8	24961381	24962350	72.4865	0.0283239	0.0282508	0.208533	0.452857
chr8	24977341	24978040	31.3162	-0.0271237	0.0372663	0.26815	0.52159
chr8	24998031	25004400	765.805	0.0596985	0.0136342	4.52172e-06	0.000126421
chr8	25007091	25008330	133.096	0.157492	0.0239268	4.11615e-12	5.1396e-10
chr8	25009471	25010700	66.1797	0.0473196	0.0331308	0.0602185	0.208036
chr8	25023101	25023780	26.0438	0.0304081	0.0417019	0.220678	0.467641
chr8	25027611	25028630	83.646	-0.00412857	0.0254556	0.844108	0.932336
chr8	25032141	25032370	15.5851	0.0200226	0.0423729	0.353618	0.607668
chr8	25036941	25037080	9.22542	0.0278234	0.0498787	0.176247	0.410603
chr8	25042861	25043100	12.444	-0.0514304	0.0703189	0.0561786	0.198509
chr8	25048591	25048790	9.87086	0.00582345	0.0408397	0.746334	0.881971
chr8	25049121	25052870	667.878	0.104425	0.014759	2.34099e-13	3.67075e-11
chr8	25053551	25053900	20.9061	-0.0076972	0.0370369	0.72164	0.868703
chr8	25060851	25061720	34.3177	0.00606431	0.0328379	0.788892	0.904572
chr8	25062011	25062140	9.79654	0.0111525	0.0419626	0.542404	0.757011
chr8	25063111	25065990	200.845	0.0567456	0.0203715	0.00202604	0.0182901
chr8	25073331	25074400	71.8968	-0.12768	0.0372836	5.95517e-05	0.00110229
chr8	25088261	25088470	9.97569	0.0477366	0.0699971	0.054833	0.195371
chr8	25108791	25109540	26.9134	0.0160035	0.0357423	0.488756	0.718275
chr8	25109911	25110070	8.78539	0.0202252	0.0453547	0.296264	0.551751
chr8	25114201	25114260	5.95723	-0.0162973	0.0450332	0.339231
chr8	25122571	25122890	23.2813	0.025126	0.0407341	0.291147	0.546685
chr8	25144571	25144730	7.36999	-0.0136178	0.0434925	0.435904
chr8	25170011	25170600	76.4771	-0.0347815	0.0311346	0.144365	0.363954
chr8	25179741	25179940	11.5851	0.0010242	0.0397294	0.956982	0.982663
chr8	25180081	25180240	10.3449	-0.0123864	0.0418265	0.513486	0.736302
chr8	25183391	25186140	534.267	-0.0325425	0.0125584	0.00678716	0.0453664
chr8	25188331	25188740	23.0203	0.0102888	0.0371567	0.638719	0.820909
chr8	25193051	25193180	9.14138	-0.0396861	0.0614317	0.077096	0.245135
chr8	25228531	25228650	8.70855	0.124559	0.126762	0.0114602	0.0660862
chr8	25259971	25261050	103.85	-0.0497488	0.0259475	0.0229681	0.108156
chr8	25269051	25270380	52.6857	0.0768384	0.0392159	0.0092636	0.056708
chr8	25271361	25271830	26.014	-0.0100699	0.0356109	0.653567	0.82942
chr8	25286241	25286380	7.85391	0.0256593	0.0494651	0.183952
chr8	25288191	25288580	28.6343	-0.0365945	0.0447051	0.156965	0.38284
chr8	25299161	25299530	16.6233	-0.0245844	0.0432357	0.281347	0.536023
chr8	25308721	25309230	24.4542	0.00704939	0.0363437	0.747324	0.882404
chr8	25319661	25320100	14.9077	0.0354945	0.0529391	0.131601	0.343854
chr8	25328341	25328660	13.5652	-0.0219793	0.0443339	0.298734	0.554349
chr8	25336141	25336460	38.3568	-0.0795339	0.0449189	0.0122677	0.0693337
chr8	25359991	25360150	8.61594	0.130347	0.159996	0.0108187	0.0634161
chr8	25382361	25382940	56.3916	0.131149	0.038975	7.13532e-05	0.00127832
chr8	25392651	25393390	52.5789	0.00504014	0.0291553	0.821012	0.920951
chr8	25457231	25459910	1942.82	-0.000190933	0.00788532	0.980472	0.992507
chr8	25460141	25460150	4.5695	0.00483583	0.0425645	0.745205
chr8	25475721	25475940	19.4472	-0.0322693	0.045695	0.18937	0.42837
chr8	25479441	25479620	8.68126	0.00987975	0.0420597	0.576208	0.780482
chr8	25507671	25507770	7.65191	0.0206911	0.0464288	0.264329
chr8	25508851	25509270	21.7014	0.00253149	0.0356252	0.90815	0.96091
chr8	25509791	25510250	26.4996	-0.0227634	0.0386427	0.336591	0.591728
chr8	25576901	25577600	32.3028	-0.0258307	0.0366924	0.287972	0.543235
chr8	25615701	25616040	20.0419	-0.0266309	0.0436951	0.253687	0.50591
chr8	25630871	25632260	149.178	0.0407182	0.0219025	0.034385	0.142447
chr8	25645821	25645840	5.70611	0.00593673	0.0423879	0.702883
chr8	25674161	25674220	6.09809	0.0163815	0.045495	0.31799
chr8	25675331	25675800	29.9513	0.0183866	0.0357425	0.432322	0.674565
chr8	25679441	25679810	15.044	0.0166807	0.0407461	0.436572	0.678025
chr8	25685121	25686180	142.465	0.0552036	0.0228028	0.00589896	0.0409071
chr8	25688121	25690970	309.922	0.0115187	0.0180792	0.486186	0.716526
chr8	25818111	25818220	8.06871	0.0504437	0.0762301	0.0414266	0.161941
chr8	25835171	25835430	15.9559	0.0394251	0.0551362	0.110605	0.30891
chr8	25916721	25917160	37.9977	-0.180125	0.051847	3.22599e-05	0.000664665
chr8	25935241	25936080	45.0071	-0.0256029	0.0330876	0.283846	0.538735
chr8	25958581	25958810	14.9804	0.22469	0.0838802	0.000331321	0.00444275
chr8	25990551	25991040	26.965	0.0270743	0.0417719	0.25983	0.512772
chr8	26010061	26010810	60.04	0.0257245	0.0303866	0.26787	0.521306
chr8	26043141	26046960	395.847	0.0448065	0.0141079	0.000804473	0.00895172
chr8	26047641	26048330	29.3824	0.0450633	0.0457769	0.101836	0.292831
chr8	26049201	26049780	17.9692	0.0463014	0.0583358	0.0855235	0.262105
chr8	26050281	26050360	7.43444	0.00682703	0.041495	0.694824
chr8	26051671	26052130	16.6054	0.047796	0.0581952	0.0819214	0.255015
chr8	26053371	26053430	6.61893	0.00704608	0.0417462	0.679818
chr8	26076731	26076820	8.34282	-0.0174235	0.044607	0.342673	0.597715
chr8	26079061	26079450	18.1105	-0.0257375	0.0436807	0.263986	0.517197
chr8	26088791	26089520	72.006	-0.00309123	0.0261437	0.88445	0.950572
chr8	26110681	26111070	23.7452	-0.0451404	0.0555582	0.0934999	0.27755
chr8	26113931	26114800	105.536	0.0388838	0.0254833	0.0690563	0.228034
chr8	26133611	26134830	287.564	0.00675282	0.016551	0.660783	0.833387
chr8	26165811	26166560	26.5419	-0.0216798	0.0392679	0.352612	0.606728
chr8	26169231	26169980	45.0518	0.0109216	0.0304219	0.62992	0.815657
chr8	26171781	26172340	46.0886	2.0431e-05	0.0298698	0.999642	0.999843
chr8	26190001	26190880	110.385	0.0206179	0.0243353	0.315694	0.571611
chr8	26204101	26204920	30.8268	0.0570768	0.0477703	0.0542489	0.193991
chr8	26223831	26223980	10.7985	0.00669676	0.0407371	0.715713	0.865379
chr8	26250351	26250730	20.1663	0.140151	0.0727235	0.00316796	0.0257059
chr8	26271321	26272430	105.271	-0.00344389	0.0229593	0.861558	0.940325
chr8	26290811	26293630	432.543	-0.01007	0.016383	0.508704	0.732624
chr8	26304621	26305310	26.9462	-0.0251751	0.0380409	0.29811	0.553715
chr8	26320531	26323060	179.802	0.0451843	0.0209567	0.0154298	0.0817314
chr8	26327121	26328020	59.9998	-0.0444962	0.0331623	0.0755611	0.242026
chr8	26332081	26332690	20.3232	-0.00419068	0.0363576	0.846181	0.933362
chr8	26373911	26374690	66.1544	-0.0231985	0.0285048	0.302206	0.55799
chr8	26382351	26384560	1097.97	-0.018665	0.00930451	0.0400794	0.158296
chr8	26405391	26405510	8.45839	0.0245462	0.048861	0.194879	0.435594
chr8	26418611	26419930	158.013	-0.00988382	0.0197127	0.576828	0.780855
chr8	26440371	26441230	33.4352	-0.0343313	0.038197	0.177297	0.412184
chr8	26448181	26450530	870.859	-0.0261596	0.0105133	0.010331	0.0613549
chr8	26451161	26451510	14.5122	0.00913277	0.0394653	0.653095	0.82916
chr8	26453611	26453760	8.73496	-0.000206929	0.0404338	0.992588	0.997078
chr8	26457851	26458180	26.5276	-0.0287607	0.0420265	0.23785	0.487827
chr8	26462481	26462570	7.13809	-0.00997153	0.0422123	0.567632
chr8	26465241	26468020	404.42	-0.000689433	0.0161683	0.963496	0.985337
chr8	26477131	26477670	18.4094	-0.158072	0.0725268	0.00161552	0.015337
chr8	26481531	26482690	97.68	-0.0049599	0.0238521	0.806226	0.913673
chr8	26483811	26484200	25.08	0.0113345	0.0359747	0.61426	0.805362
chr8	26486561	26486710	11.5047	0.000167239	0.0399191	0.992627	0.997082
chr8	26488251	26489500	177.789	-0.0261491	0.0191609	0.130691	0.34257
chr8	26511641	26515920	1266.78	-0.000841225	0.00891888	0.923069	0.967875
chr8	26517701	26517970	16.046	0.00823897	0.0390441	0.686468	0.848724
chr8	26536641	26537030	24.4289	-0.0234404	0.0387029	0.32526	0.580684
chr8	26570921	26572430	113.765	-0.0156059	0.0223682	0.421582	0.665736
chr8	26575721	26580450	1534.22	-0.0205393	0.0091301	0.0214107	0.102977
chr8	26582381	26583070	38.707	0.0386967	0.039291	0.137842	0.353749
chr8	26593151	26593240	6.67246	0.0279266	0.0517052	0.144468
chr8	26593411	26594080	34.8936	0.0476797	0.0442516	0.0868748	0.26465
chr8	26595491	26596430	42.3584	-0.0115659	0.0316732	0.612451	0.804061
chr8	26599151	26599330	9.72772	0.0164145	0.0431764	0.397159	0.645499
chr8	26600151	26602040	77.8348	0.00228104	0.0257099	0.914139	0.963742
chr8	26607691	26612340	944.609	0.0228181	0.0123229	0.0536187	0.192495
chr8	26613741	26613750	4.6902	-0.0120647	0.0443553	0.422546
chr8	26614271	26614800	21.3721	0.000938062	0.0363774	0.965533	0.986208
chr8	26616381	26616610	12.4864	0.0232524	0.0454571	0.268618	0.522139
chr8	26620011	26620080	6.03545	0.00365046	0.0416682	0.822539
chr8	26621641	26621890	9.55191	-0.0934849	0.119784	0.0187597	0.093974
chr8	26623741	26626090	301.856	0.0100769	0.0159385	0.498734	0.725484
chr8	26628671	26629100	19.3963	0.0128221	0.0388623	0.551377	0.763161
chr8	26629391	26629840	24.3305	-0.00302233	0.0356266	0.889998	0.95307
chr8	26635421	26635540	9.04912	0.0845918	0.111427	0.0221456	0.105432
chr8	26636341	26638050	243.246	-0.108266	0.0192316	2.59695e-09	1.78931e-07
chr8	26638371	26639720	43.8423	-0.0110128	0.0315326	0.628893	0.814956
chr8	26639951	26642360	330.497	-0.0910099	0.0177849	5.86569e-08	2.88088e-06
chr8	26650711	26651480	32.1934	-0.0268513	0.0377126	0.272046	0.526037
chr8	26655391	26655880	28.2776	0.00279364	0.0338304	0.900871	0.957726
chr8	26658321	26658960	30.2922	0.124568	0.05428	0.0017702	0.0164593
chr8	26659381	26660340	26.1646	0.00711563	0.0359094	0.746943	0.882243
chr8	26660971	26663160	177.373	-0.0309422	0.0199619	0.0833852	0.257934
chr8	26667361	26667720	23.0804	-0.0429665	0.0497109	0.111884	0.311221
chr8	26670451	26671310	50.7975	-0.0317705	0.0329871	0.19045	0.429752
chr8	26690641	26691590	54.7783	-0.0104194	0.0293438	0.641822	0.822711
chr8	26700211	26700640	19.0793	-0.130663	0.0725883	0.00443589	0.0330775
chr8	26701301	26701610	13.2251	-0.00335009	0.0393685	0.862309	0.940771
chr8	26707901	26708120	17.8534	-0.0241184	0.0421225	0.296776	0.55229
chr8	26716971	26717680	40.6594	0.0074555	0.0310162	0.741951	0.879742
chr8	26719241	26720280	86.563	0.0861709	0.0329779	0.0015406	0.0147888
chr8	26720941	26721070	10.4216	-0.0182537	0.0440796	0.348313	0.602889
chr8	26734561	26735550	44.1726	-0.0563942	0.0403082	0.0448618	0.170622
chr8	26743531	26743920	20.4804	-0.0420394	0.0504074	0.115509	0.317667
chr8	26757241	26757350	8.57225	0.00155308	0.0404671	0.930933	0.971151
chr8	26764121	26764420	20.6225	-0.0268989	0.0422118	0.260179	0.513171
chr8	26796451	26796650	18.2957	0.0085998	0.0379574	0.685736	0.848367
chr8	26806331	26806750	20.7305	-0.0223285	0.0420572	0.322291	0.577863
chr8	26815771	26815960	11.2784	0.00136272	0.0397173	0.942567	0.976296
chr8	26823911	26825300	237.845	-0.000360855	0.0166372	0.981302	0.992765
chr8	26825911	26826100	13.0678	0.0144111	0.0417069	0.468777	0.703333
chr8	26828311	26828380	7.05217	-0.0300202	0.0528449	0.132922
chr8	26830771	26831530	32.7438	-0.00129272	0.0328662	0.954021	0.98121
chr8	26832641	26833080	31.1938	0.133234	0.0553795	0.00121902	0.0123867
chr8	26840431	26840490	6.04228	0.0217532	0.0477534	0.223488
chr8	26847591	26847980	21.8655	0.00945046	0.0370507	0.665377	0.836095
chr8	26858471	26858820	19.6144	0.0260329	0.0434002	0.262709	0.515843
chr8	26863341	26867620	429.805	-0.00843157	0.0128967	0.495416	0.723056
chr8	26950661	26950810	10.5481	0.0114902	0.0419048	0.534072	0.750963
chr8	26952691	26952710	4.44758	0.00548547	0.0428405	0.704183
chr8	26953151	26956030	193.639	0.0211764	0.0197784	0.232679	0.481947
chr8	26961921	26962620	35.3947	0.103755	0.048076	0.00333702	0.0267305
chr8	26965111	26965820	45.3205	0.00421763	0.0301507	0.851131	0.935859
chr8	26991061	26992070	32.5601	-0.0131298	0.0337923	0.568027	0.774827
chr8	27019121	27020260	124.488	-0.129241	0.0251575	3.02612e-08	1.60706e-06
chr8	27035981	27037030	140.773	-0.058705	0.0245789	0.00578602	0.0402966
chr8	27049011	27050430	177.537	-0.0309919	0.0213371	0.0992583	0.288036
chr8	27075231	27075710	25.7965	-0.0352571	0.0430458	0.170293	0.402315
chr8	27083041	27084400	97.0816	-0.00131339	0.0245014	0.948849	0.978825
chr8	27084871	27085420	22.0972	-0.0188219	0.0390381	0.408881	0.655469
chr8	27091261	27091550	20.2094	-0.140964	0.0809028	0.00429495	0.032293
chr8	27108351	27108840	20.4565	0.0299689	0.0445049	0.215534	0.461554
chr8	27127451	27127800	17.2907	-0.00143971	0.0378171	0.944049	0.976764
chr8	27158881	27159160	14.6488	0.0384164	0.0540702	0.118801	0.323215
chr8	27165901	27166150	10.6002	0.00602074	0.0405016	0.74491	0.881366
chr8	27204851	27205490	59.0157	-0.00731829	0.0284631	0.740675	0.879123
chr8	27206511	27206930	26.0549	0.024694	0.0387985	0.304516	0.560317
chr8	27231741	27232350	35.5048	-0.0595441	0.0444463	0.0429797	0.165812
chr8	27242171	27242250	9.09087	0.0307042	0.0522301	0.142603	0.36114
chr8	27247431	27247470	5.20387	-0.00406929	0.0421166	0.793793
chr8	27256871	27259310	533.144	-0.0204388	0.0125141	0.0884271	0.267628
chr8	27260981	27262420	259.886	-0.123112	0.0174794	2.29676e-13	3.6128e-11
chr8	27274181	27275400	429.407	-0.0576821	0.0134373	7.05262e-06	0.000184474
chr8	27280701	27281910	61.8874	0.0594234	0.0352656	0.0261609	0.118331
chr8	27307461	27307480	4.73012	-0.00081335	0.0421004	0.958502
chr8	27309351	27309720	15.296	0.0183725	0.0410397	0.399527	0.647515
chr8	27310141	27312250	856.842	-0.0125635	0.0102905	0.209495	0.454098
chr8	27315191	27315980	63.6219	-0.0177498	0.0279079	0.422694	0.666702
chr8	27317661	27317830	12.6093	0.0629155	0.0740875	0.0441766	0.168853
chr8	27323701	27328180	459.059	0.0637507	0.0137988	1.32057e-06	4.42157e-05
chr8	27330021	27330730	24.1667	0.0159575	0.0372792	0.483713	0.714827
chr8	27334361	27335400	55.9571	-0.0127604	0.0292515	0.569686	0.776051
chr8	27340201	27341610	293.348	0.00964245	0.0152104	0.500473	0.72687
chr8	27347921	27349590	285.364	0.038209	0.0160936	0.0108109	0.0633823
chr8	27351821	27352070	24.9856	0.129289	0.0653581	0.00324978	0.0262113
chr8	27356431	27356620	11.6187	-0.0390386	0.0565833	0.104955	0.298458
chr8	27366851	27366940	7.43272	-0.000652882	0.0409132	0.969964
chr8	27378401	27379520	84.5047	-0.00909684	0.02547	0.665284	0.836035
chr8	27387461	27388020	34.7376	0.0169359	0.0354177	0.46668	0.701701
chr8	27389511	27390140	33.8498	0.00332716	0.0326513	0.882862	0.949911
chr8	27399611	27400280	25.8524	-0.0258591	0.0392073	0.285194	0.540111
chr8	27400481	27400720	10.3722	-0.00818283	0.0414046	0.64691	0.825773
chr8	27405061	27405490	16.8687	-0.00912466	0.0381702	0.667115	0.837149
chr8	27405631	27407580	456.308	0.0385725	0.0149705	0.00615194	0.0421875
chr8	27426261	27426620	44.9502	-0.0150306	0.0314813	0.513282	0.736112
chr8	27445661	27446630	30.6171	0.0953433	0.0548565	0.0088124	0.0547195
chr8	27454731	27454750	5.70993	0.00066526	0.0415378	0.966876
chr8	27458781	27459640	29.8731	-0.107581	0.0556539	0.00491744	0.0357186
chr8	27461761	27462670	29.9536	0.175149	0.0527469	5.80821e-05	0.00107976
chr8	27465401	27466080	30.7068	-0.0123467	0.0352847	0.587025	0.787622
chr8	27479191	27479430	19.0157	-0.0094634	0.0377687	0.659451	0.832752
chr8	27480711	27480720	5.02716	-0.00221764	0.0422863	0.881782
chr8	27480931	27480940	4.58488	0.0161032	0.0455778	0.317614
chr8	27490561	27491610	121.354	0.0131387	0.0217521	0.490407	0.719382
chr8	27512021	27513150	153.745	0.0061508	0.0199604	0.730966	0.874081
chr8	27526181	27526210	5.75251	-0.00951261	0.0428087	0.559775
chr8	27529121	27529330	13.4584	-0.0568294	0.0729427	0.0526286	0.190063
chr8	27574351	27574630	21.5427	-0.00325665	0.0360863	0.88074	0.949119
chr8	27583751	27583850	6.73355	-0.0105949	0.0426629	0.534645
chr8	27584481	27585300	39.1241	-0.0203964	0.0341646	0.38795	0.637687
chr8	27592061	27593020	73.7782	0.00310036	0.0261847	0.884498	0.950614
chr8	27595011	27595550	15.4331	-0.0132891	0.0398155	0.527666	0.746606
chr8	27595741	27595940	8.44923	0.0223396	0.0467298	0.250458	0.502116
chr8	27597281	27597880	35.2931	-0.0274478	0.0375682	0.26309	0.516273
chr8	27601961	27603990	129.169	-0.046158	0.0241428	0.0260234	0.117867
chr8	27606181	27606480	10.1551	-0.00642542	0.0402502	0.733662	0.875469
chr8	27607941	27615760	2519.92	0.0146926	0.00933376	0.107347	0.303005
chr8	27616441	27617870	365.442	0.0613271	0.0163785	6.42705e-05	0.00117428
chr8	27627651	27628110	34.7164	0.161818	0.0503411	8.96259e-05	0.00153477
chr8	27633281	27634940	226.319	-0.0346225	0.0179253	0.0347892	0.143614
chr8	27636201	27637220	85.8469	-0.0860694	0.0306473	0.000886202	0.00966549
chr8	27639541	27640050	28.199	-0.102574	0.0556776	0.00638578	0.0433691
chr8	27645811	27646540	30.1405	-0.1025	0.0584224	0.00742252	0.0484396
chr8	27651881	27653490	295.565	-0.0945291	0.018734	7.97939e-08	3.77584e-06
chr8	27654681	27655280	30.5194	-0.00320895	0.034587	0.885092	0.950953
chr8	27664581	27665890	130.838	-0.081429	0.0239945	0.000145888	0.00228348
chr8	27666121	27666870	34.1387	-0.00493609	0.0334221	0.826404	0.923647
chr8	27669161	27670400	126.31	0.0405344	0.0233123	0.0441827	0.168867
chr8	27675071	27675540	26.1357	0.0257138	0.0402128	0.313112	0.569008
chr8	27676201	27676440	19.8836	0.0863947	0.0723209	0.0209533	0.101373
chr8	27702241	27703210	65.4956	-0.0529106	0.0339718	0.040429	0.159193
chr8	27719751	27720080	18.5121	0.016314	0.0398924	0.454484	0.692447
chr8	27727001	27727880	88.499	-0.0103397	0.0251606	0.620733	0.80941
chr8	27730181	27730530	17.8859	0.00286648	0.0374199	0.891548	0.953699
chr8	27733161	27733570	18.6494	0.0302725	0.0452669	0.208237	0.45255
chr8	27748561	27748850	16.7647	-0.0325135	0.04742	0.179245	0.41491
chr8	27763911	27764120	15.0971	-0.0269122	0.0457898	0.233039	0.482342
chr8	27771701	27773480	279.614	-0.0438912	0.0174732	0.00638244	0.0433537
chr8	27773701	27775370	558.64	-0.0492454	0.0138853	0.000189528	0.00281785
chr8	27836341	27838480	172.793	-0.030605	0.0222472	0.114287	0.315567
chr8	27839111	27839180	5.94699	0.0283912	0.0526102	0.129418
chr8	27841791	27842350	22.935	-0.0141649	0.0373816	0.528273	0.74701
chr8	27863721	27864290	54.3308	-0.0414321	0.0348713	0.102765	0.294482
chr8	27872091	27873060	85.2126	0.037392	0.0266647	0.088993	0.268658
chr8	27893651	27894320	33.7378	-0.0563812	0.0454582	0.05364	0.192544
chr8	27895201	27895220	5.32813	0.0294633	0.0538684	0.112551
chr8	27903831	27903990	12.1642	-0.0134482	0.041346	0.498312	0.725169
chr8	27904121	27904140	4.56272	-0.0087821	0.043268	0.560986
chr8	27908061	27908810	28.3046	-0.142	0.0580825	0.00100567	0.0106899
chr8	27914811	27915300	29.9912	0.00782565	0.0343155	0.712424	0.86354
chr8	27992271	27994010	152.61	0.0366967	0.0217989	0.0552099	0.19624
chr8	28004101	28007660	375.649	0.0266657	0.01645	0.0806647	0.25255
chr8	28016501	28017250	61.1548	0.0237916	0.0283985	0.289745	0.545229
chr8	28024281	28024970	57.876	0.14612	0.0423508	4.49507e-05	0.000875179
chr8	28060851	28061410	25.5891	-0.0148196	0.0364372	0.516058	0.738218
chr8	28063091	28063860	35.8391	0.00211554	0.032993	0.925279	0.968651
chr8	28072501	28073370	70.9378	-0.00409591	0.0263837	0.848021	0.934252
chr8	28092441	28093860	430.497	-0.041837	0.0157835	0.00455084	0.0337157
chr8	28116961	28119510	240.889	-0.0296078	0.0187395	0.0815094	0.254189
chr8	28129891	28130750	49.5023	-0.24066	0.0385914	2.73469e-11	2.9202e-09
chr8	28146641	28146940	16.2298	-0.00218235	0.0384015	0.913976	0.963673
chr8	28164451	28164580	9.58225	-0.00597852	0.0404783	0.746667	0.882149
chr8	28166161	28168400	485.439	-0.00857578	0.0131375	0.494667	0.722514
chr8	28183211	28184530	182.892	-0.0231267	0.018887	0.176529	0.41104
chr8	28185311	28186040	49.8135	-0.137452	0.0395706	4.52212e-05	0.000879755
chr8	28189731	28190990	190.756	-0.0624149	0.020118	0.000636691	0.00746098
chr8	28191761	28192010	13.9844	0.226271	0.086354	0.000385401	0.00500222
chr8	28194041	28194340	16.5145	0.00491544	0.0375314	0.815507	0.918358
chr8	28198971	28199420	16.7645	0.0373197	0.0506212	0.137586	0.353411
chr8	28202931	28203460	26.9755	0.144109	0.0585903	0.00095438	0.0102559
chr8	28249451	28250150	50.7987	-0.0724331	0.038925	0.0126949	0.070965
chr8	28254641	28255020	18.8093	-0.00987909	0.0375512	0.647918	0.82639
chr8	28258601	28259380	68.1164	-0.0646969	0.0339914	0.0146676	0.0786844
chr8	28285341	28285590	19.6533	0.0280973	0.0435743	0.239193	0.489409
chr8	28298711	28299060	17.4113	-0.0171489	0.0412929	0.418411	0.663326
chr8	28308161	28309260	45.2465	-0.0566439	0.0379276	0.0391012	0.15571
chr8	28317361	28320900	359.273	-0.0276636	0.0157764	0.0603512	0.208355
chr8	28323951	28325200	92.8756	0.0119843	0.0242121	0.55791	0.767871
chr8	28333341	28333410	6.00426	-0.0074072	0.0422122	0.653049
chr8	28339491	28339870	25.2706	0.251371	0.0588555	1.04496e-06	3.61423e-05
chr8	28347331	28349420	538.235	0.0278914	0.0128862	0.023482	0.109783
chr8	28351401	28352150	21.8945	0.0191324	0.0403915	0.392405	0.641398
chr8	28355701	28355760	6.89498	0.00480866	0.0414374	0.776391
chr8	28363331	28364040	50.7456	-0.0191895	0.032628	0.411571	0.657566
chr8	28365491	28366480	90.7853	-0.0291413	0.02714	0.185973	0.423693
chr8	28367501	28368230	25.0254	-0.0234259	0.0385082	0.325921	0.581273
chr8	28375671	28375790	9.48288	0.0629354	0.0895422	0.0341131	0.141631
chr8	28383561	28383570	4.32041	0.00862478	0.0433904	0.559971
chr8	28383741	28387360	637.908	-0.0276121	0.0122531	0.0188303	0.0941978
chr8	28388211	28388350	8.73061	-0.0822765	0.118142	0.0218526	0.104452
chr8	28399791	28403260	1223.89	-0.0568417	0.0168072	0.000279504	0.0038695
chr8	28403971	28404240	14.1319	0.0181385	0.0419519	0.391286	0.640448
chr8	28408861	28409450	42.6061	-0.0334296	0.034892	0.178339	0.413555
chr8	28411541	28412960	502.473	-0.0180062	0.0126846	0.138328	0.354527
chr8	28416451	28416470	4.45044	0.000458258	0.0424051	0.952264
chr8	28419231	28420200	75.8579	-0.0331838	0.0272686	0.134841	0.349132
chr8	28428441	28428690	17.3942	0.106061	0.0904759	0.0137089	0.0750157
chr8	28467971	28468630	40.3649	0.001481	0.0320196	0.94775	0.978379
chr8	28489571	28496920	1164.16	-0.00219164	0.00939042	0.811242	0.915984
chr8	28497151	28499100	129.534	0.0539111	0.0258907	0.0140471	0.0762959
chr8	28500021	28500050	5.19802	0.00255205	0.0420526	0.868109
chr8	28500801	28501830	24.5905	0.0261957	0.0415072	0.272083	0.526081
chr8	28502571	28503210	24.0143	0.0247215	0.0409615	0.295671	0.551143
chr8	28504531	28506990	145.571	-0.0348079	0.022048	0.0710913	0.232323
chr8	28507311	28507390	7.17271	0.0158144	0.0444898	0.365624
chr8	28507861	28508820	43.9088	0.0970259	0.047557	0.00484982	0.0353804
chr8	28511211	28512450	57.9637	0.0337833	0.0348071	0.173475	0.406732
chr8	28513051	28516390	570.321	0.0111985	0.0121728	0.338963	0.594077
chr8	28517891	28519210	63.7306	-0.0173628	0.0281689	0.434701	0.676465
chr8	28519381	28519700	12.8725	-4.55309e-05	0.0394544	0.997448	0.999028
chr8	28519941	28520780	21.7209	0.0624522	0.0620699	0.0476276	0.177622
chr8	28530211	28530510	12.8692	-0.0123296	0.0413058	0.525881	0.745262
chr8	28561951	28562080	9.60809	0.0436346	0.0625508	0.0771629	0.245264
chr8	28563981	28564000	5.21247	-0.00715127	0.0425582	0.649393
chr8	28576621	28577240	20.204	0.0413358	0.0494094	0.120631	0.32621
chr8	28577511	28577940	16.7233	0.0178299	0.0396296	0.425244	0.668703
chr8	28579441	28579530	6.51247	0.00357856	0.0419275	0.820741
chr8	28588481	28590530	525.722	0.0125737	0.0136779	0.334208	0.589306
chr8	28591081	28591940	45.869	0.0585502	0.0417868	0.0413804	0.16184
chr8	28593751	28594700	50.5337	0.000251483	0.0292217	0.991171	0.996527
chr8	28600481	28600500	4.80932	0.011012	0.0437945	0.475445
chr8	28601051	28601120	7.08518	0.0177497	0.0451062	0.324311
chr8	28601241	28601250	4.53811	0.00824291	0.0433847	0.571809
chr8	28601551	28601900	16.6358	0.0789062	0.0830024	0.0274086	0.122143
chr8	28605441	28606640	65.9079	-0.0558489	0.0321423	0.0268049	0.120356
chr8	28621521	28623830	1189.55	-0.0243396	0.0126281	0.0440114	0.168458
chr8	28626341	28626380	5.46618	0.000628461	0.04188	0.968085
chr8	28633751	28634120	29.9799	0.00574472	0.0335705	0.797788	0.909001
chr8	28656871	28660810	1134.59	0.0624659	0.0128247	3.95856e-07	1.55138e-05
chr8	28670631	28670690	6.11581	0.00593986	0.0419945	0.715665
chr8	28672901	28673850	67.0745	0.0265987	0.0302019	0.251381	0.503279
chr8	28673961	28674010	4.67323	0.0137116	0.0451779	0.351053
chr8	28676231	28678740	126.586	-0.00013111	0.0213418	0.994171	0.997788
chr8	28692801	28693230	20.0414	0.0178822	0.0386323	0.431853	0.674172
chr8	28694051	28694950	33.6594	-0.0128063	0.0334782	0.577445	0.781283
chr8	28699701	28704500	801.743	0.0113005	0.0135697	0.381868	0.632553
chr8	28704921	28704940	4.34779	0.0333641	0.0593956	0.0595827
chr8	28705061	28705670	27.8532	0.0158346	0.0369442	0.488358	0.71802
chr8	28707361	28707420	6.09577	0.00646348	0.042265	0.685784
chr8	28708061	28709220	53.5845	0.0374178	0.0346424	0.135372	0.350008
chr8	28709861	28713980	307.029	0.00263927	0.0150677	0.852652	0.936507
chr8	28721201	28721370	10.8449	-0.0228414	0.0460418	0.261372	0.514344
chr8	28721481	28721640	6.88442	-0.00370307	0.0415686	0.821299
chr8	28721861	28722050	10.0347	-0.0462057	0.0657545	0.0666145	0.222661
chr8	28722221	28722230	4.49195	0.0036162	0.0425076	0.803972
chr8	28722411	28722420	4.65719	0.00655415	0.0427749	0.663537
chr8	28725991	28726000	4.65652	0.00191056	0.042332	0.898659
chr8	28728411	28728850	14.0312	-0.028316	0.0468365	0.212073	0.457219
chr8	28730801	28731100	21.8903	-0.0193184	0.0387729	0.400596	0.648539
chr8	28744841	28745370	29.3762	0.0300515	0.0394445	0.227584	0.476191
chr8	28751901	28752190	12.7761	-0.0420024	0.0576907	0.0962913	0.28276
chr8	28769561	28770070	26.1812	0.0741427	0.0552826	0.0262529	0.118621
chr8	28775961	28776610	39.9943	0.056289	0.0415524	0.0476471	0.177672
chr8	28777181	28777930	37.3392	0.0251531	0.0359764	0.298904	0.554489
chr8	28784791	28784850	7.05821	-0.0013306	0.0410661	0.937427
chr8	28787721	28788200	25.7373	-0.00476833	0.0347132	0.830139	0.925626
chr8	28799861	28800530	48.3178	0.179219	0.0450623	4.64586e-06	0.000129212
chr8	28824111	28824430	21.7439	-0.00409216	0.0366851	0.848467	0.93452
chr8	28827851	28828100	15.8455	0.0088818	0.0390034	0.665809	0.83632
chr8	28835241	28835460	22.119	0.0106027	0.0368367	0.631577	0.81668
chr8	28868041	28868760	28.41	0.0471918	0.0475241	0.0918631	0.274347
chr8	28870831	28871140	14.966	0.0898928	0.0879824	0.0206876	0.100439
chr8	28889211	28892030	1943.47	-0.0297657	0.00691812	1.30452e-05	0.000311202
chr8	28929711	28929860	7.69967	-0.0253807	0.0497059	0.176538
chr8	28936291	28936620	11.5796	-0.00872045	0.0411198	0.63534	0.818965
chr8	28941141	28942480	212.015	-0.059454	0.0192989	0.000742354	0.00842026
chr8	28984551	28984680	9.09184	0.0424375	0.0637532	0.0702854	0.230513
chr8	29004221	29004710	23.4182	-0.0199894	0.0382047	0.390199	0.639516
chr8	29015391	29015700	17.2935	-0.160858	0.0771424	0.0019304	0.01762
chr8	29051611	29051750	7.59081	0.0134107	0.0432858	0.448137
chr8	29053701	29053880	10.852	0.0407859	0.0604939	0.0842298	0.259565
chr8	29054781	29058220	410.092	-0.00654176	0.015295	0.64904	0.827003
chr8	29065011	29065180	10.1241	-0.0118491	0.0413517	0.538492	0.754188
chr8	29065721	29066920	161.129	-0.0167306	0.0201645	0.35289	0.606939
chr8	29072311	29074570	339.368	-0.0362028	0.0160406	0.0153958	0.0815955
chr8	29078771	29079620	80.4592	-0.0269828	0.0270351	0.218933	0.46546
chr8	29081771	29081870	8.50466	0.00189248	0.0405713	0.915622	0.964391
chr8	29108151	29108350	14.2735	-0.00914756	0.0395805	0.649508	0.827257
chr8	29114031	29114180	13.1866	-0.0100544	0.0405138	0.606001	0.799997
chr8	29125401	29126140	31.7144	0.129998	0.0538538	0.00124136	0.012558
chr8	29126631	29127400	55.0003	-0.0143015	0.0290341	0.523647	0.743657
chr8	29137241	29137620	24.2877	-0.0491538	0.0493429	0.0838733	0.258922
chr8	29169371	29170810	168.488	-0.0497526	0.0207809	0.00742695	0.0484621
chr8	29175551	29175880	27.3992	0.107293	0.0596057	0.00630768	0.0429811
chr8	29177081	29177230	16.8268	0.0609102	0.0693625	0.0482888	0.179253
chr8	29178851	29179190	12.5029	-0.00156529	0.0389965	0.935941	0.973485
chr8	29193591	29193640	6.1426	0.0151954	0.0445568	0.370598
chr8	29211251	29212200	68.8931	-0.0699477	0.0338109	0.00890812	0.0551392
chr8	29229341	29230680	45.93	-0.0667293	0.0412308	0.0229238	0.108008
chr8	29262041	29263790	416.232	-0.0324323	0.0155374	0.0255982	0.116525
chr8	29276031	29276330	22.8313	0.0200794	0.0390476	0.384332	0.634693
chr8	29283021	29283230	10.4162	-0.0508424	0.0718558	0.0529237	0.190814
chr8	29289581	29289790	11.9339	0.000546918	0.0396931	0.977054	0.991064
chr8	29314511	29315750	99.6279	-0.0339408	0.0267777	0.122196	0.328854
chr8	29320271	29320780	33.6375	-0.0357269	0.0389171	0.164199	0.393396
chr8	29328921	29329680	23.97	0.00342686	0.0352117	0.876733	0.947247
chr8	29329791	29332970	77.1804	-0.0384347	0.0309097	0.107669	0.303603
chr8	29333171	29334340	34.653	-0.0124044	0.0346893	0.586787	0.787441
chr8	29338071	29338640	14.9992	0.0265995	0.0449907	0.243925	0.494728
chr8	29339881	29343560	194.872	0.0484091	0.0211057	0.00858706	0.0537302
chr8	29344581	29345400	23.568	0.00170566	0.0358707	0.937643	0.974248
chr8	29345691	29346490	21.5748	-0.00113605	0.0360274	0.958022	0.983066
chr8	29346761	29354620	1903.21	0.00322465	0.00758817	0.666456	0.836661
chr8	29372581	29374040	271.887	0.0221445	0.0170277	0.159129	0.386049
chr8	29402221	29403210	74.2141	0.080112	0.0343057	0.00366149	0.0286283
chr8	29413531	29413540	4.5555	0.00916963	0.0435929	0.530867
chr8	29420121	29420250	8.55915	0.000793073	0.0404945	0.964825	0.985893
chr8	29459071	29460090	59.8784	0.155289	0.0353979	9.48693e-07	3.3166e-05
chr8	29474131	29474390	13.6497	0.00223116	0.0396979	0.905889	0.959839
chr8	29490481	29490970	29.8171	0.0630973	0.0522308	0.0426641	0.16504
chr8	29513371	29513580	11.18	0.0196961	0.0458443	0.283837	0.538731
chr8	29517061	29517770	45.9669	-0.166504	0.0399802	2.33874e-06	7.24294e-05
chr8	29521901	29523500	239.183	-0.0150993	0.0169859	0.336349	0.591491
chr8	29526411	29526780	24.8977	-0.0301359	0.0421646	0.222205	0.469668
chr8	29529391	29530830	98.6615	-0.0240081	0.0246963	0.247659	0.498924
chr8	29556311	29556850	35.6659	-0.076313	0.0514477	0.0207027	0.10049
chr8	29562871	29563080	14.0737	-0.0231213	0.045976	0.258837	0.511721
chr8	29568241	29568340	6.83282	-0.00449711	0.0414454	0.789265
chr8	29583571	29584240	71.3011	-0.110879	0.0340025	0.0001327	0.00211393
chr8	29610721	29612180	216.615	-0.0607154	0.0188314	0.000443419	0.00559439
chr8	29616311	29616580	12.171	0.0145752	0.0414922	0.469642	0.70396
chr8	29617081	29617960	63.1171	-0.126644	0.0364705	5.13344e-05	0.000976121
chr8	29631201	29631410	12.1766	0.0247121	0.046212	0.245485	0.496369
chr8	29640771	29641600	57.4142	-0.0871201	0.0373147	0.00309995	0.0252904
chr8	29641831	29642140	15.993	0.0119907	0.0394607	0.566864	0.774182
chr8	29649321	29650080	45.4683	0.0211105	0.0331386	0.371008	0.623328
chr8	29664981	29665830	58.6875	0.123954	0.0382229	0.000117909	0.00192146
chr8	29675371	29675800	31.1613	-0.00422069	0.0344658	0.849677	0.935141
chr8	29687821	29688300	36.7223	0.133253	0.0491053	0.00054055	0.0065497
chr8	29721211	29721560	13.1216	-0.000871694	0.0393928	0.963409	0.98533
chr8	29722671	29723280	34.2309	-0.0146467	0.0348012	0.524972	0.744642
chr8	29736611	29738300	229.568	0.144729	0.0213029	1.06411e-12	1.49259e-10
chr8	29738951	29740260	125.534	0.0165712	0.0221248	0.389912	0.639225
chr8	29749221	29749950	30.4551	-0.00229415	0.0334065	0.918401	0.96574
chr8	29756921	29757100	12.1	-0.000377408	0.039525	0.98404	0.993825
chr8	29767351	29767380	4.91251	0.0285882	0.0540036	0.101649
chr8	29770311	29770940	39.0988	0.136278	0.0474485	0.000332853	0.00445846
chr8	29773201	29773900	30.3113	0.0645225	0.050477	0.0382004	0.153208
chr8	29777471	29779370	304.874	0.0371621	0.0168128	0.0169144	0.087214
chr8	29792681	29792900	18.7774	-0.0226059	0.04138	0.324197	0.579571
chr8	29800111	29800650	27.7341	0.0200802	0.0367035	0.394052	0.642728
chr8	29803911	29805290	117.823	0.00407342	0.0223934	0.834163	0.927545
chr8	29806721	29808240	170.312	0.00263251	0.0195273	0.881583	0.9495
chr8	29810011	29811080	147.878	0.00903761	0.0221314	0.639185	0.821096
chr8	29819391	29820270	61.8537	-0.0762627	0.0368059	0.00742444	0.0484499
chr8	29827801	29828350	27.9683	-0.0599821	0.0515398	0.0495846	0.182518
chr8	29847061	29847150	7.52547	0.0196122	0.0463264	0.271258
chr8	29847551	29850970	571.403	0.0225199	0.0125326	0.0607852	0.209358
chr8	29851841	29852580	34.0598	0.00976574	0.0331197	0.668504	0.837947
chr8	29874411	29875800	370.784	-0.0032917	0.0136666	0.800305	0.910315
chr8	29880371	29880600	10.6249	0.00327096	0.040419	0.856708	0.93809
chr8	29884951	29886960	747.104	-0.00698666	0.010941	0.509953	0.733577
chr8	29895481	29896050	16.7247	-0.0253055	0.0438619	0.267578	0.520982
chr8	29897441	29898290	63.7194	-0.0263616	0.0314157	0.262664	0.515811
chr8	29898831	29899750	59.8165	-0.0149084	0.0298091	0.510464	0.734002
chr8	29903631	29903930	23.433	0.0183479	0.0397173	0.413097	0.658895
chr8	29904921	29906010	167.695	-0.00647954	0.0196776	0.71405	0.864413
chr8	29907291	29908590	107.628	0.0129973	0.0248279	0.531238	0.749092
chr8	29958261	29959100	39.528	0.0422836	0.0384745	0.108596	0.305285
chr8	29972021	29972070	5.89911	0.00257267	0.0418796	0.869233
chr8	29974041	29974230	14.7912	-0.0404495	0.0538835	0.113839	0.314744
chr8	30000181	30001480	209.379	-0.00932769	0.0173296	0.559274	0.76892
chr8	30005601	30006040	32.5682	-0.157732	0.0560881	0.00032084	0.00432831
chr8	30012241	30012740	30.8799	0.0178722	0.0358907	0.443701	0.683932
chr8	30015861	30016720	64.6019	-0.0478772	0.0319851	0.0531753	0.191443
chr8	30019691	30021700	194.237	0.0168826	0.0198257	0.3424	0.597452
chr8	30029171	30029320	12.3653	-0.0407044	0.0572632	0.0999687	0.2894
chr8	30033051	30034670	411.994	0.0549231	0.0139846	3.65159e-05	0.000735566
chr8	30051061	30051400	19.5055	0.0103678	0.0375589	0.633814	0.818046
chr8	30059841	30059950	7.2423	0.00430421	0.0414036	0.798586
chr8	30076201	30076450	11.3795	0.0164481	0.042868	0.40332	0.650827
chr8	30081591	30083810	1210.06	-0.0178179	0.0122177	0.128941	0.33967
chr8	30094621	30097170	376.696	-0.0253117	0.0158698	0.0872523	0.265431
chr8	30098711	30098970	11.2774	-0.00585038	0.0396964	0.762532	0.890513
chr8	30099731	30100140	14.2386	-0.0372263	0.0538447	0.12228	0.328995
chr8	30105141	30106440	133.865	-0.0543808	0.0235131	0.00797967	0.0510659
chr8	30113431	30113570	10.3613	0.0274296	0.0483812	0.204042	0.447342
chr8	30118831	30119590	23.5752	-0.0193842	0.0386398	0.399895	0.647857
chr8	30128141	30128310	9.65989	0.00463519	0.0410067	0.791227	0.905689
chr8	30137081	30137780	51.3099	0.0259104	0.0322199	0.275027	0.529309
chr8	30141441	30142170	53.5001	0.0766608	0.0385354	0.00875205	0.0544651
chr8	30155281	30158210	588.471	-0.0160416	0.0159317	0.280404	0.535024
chr8	30164851	30164970	9.62792	0.00180571	0.0407739	0.917892	0.965521
chr8	30168581	30170700	147.735	-0.106974	0.0232363	5.86829e-07	2.18977e-05
chr8	30188571	30188860	21.5782	-0.00188348	0.0356108	0.931221	0.971248
chr8	30201881	30202940	97.3996	-0.030071	0.0265693	0.16737	0.398103
chr8	30215531	30216360	54.7818	-0.126859	0.0380217	8.25499e-05	0.00143857
chr8	30227521	30228190	36.1513	-0.0118496	0.0332509	0.605057	0.799489
chr8	30270761	30270870	8.78787	0.0216433	0.0462188	0.265455	0.518787
chr8	30276451	30276750	24.5843	-0.0312866	0.0425122	0.208987	0.453508
chr8	30279341	30280550	146.061	0.0124905	0.0203607	0.491556	0.720223
chr8	30305601	30305700	7.846	0.0220205	0.0468517	0.248158
chr8	30312031	30312240	16.4956	-0.0368732	0.0515756	0.13515	0.349658
chr8	30382011	30387840	763.071	-0.0463603	0.0134278	0.000288834	0.00397538
chr8	30390411	30390440	4.98879	0.00611905	0.0425438	0.690413
chr8	30391151	30391830	33.8408	-0.0617778	0.0472775	0.0409736	0.160717
chr8	30392291	30392960	17.2087	0.0197225	0.0416889	0.367108	0.619797
chr8	30393491	30394160	17.4358	0.035949	0.0523388	0.133408	0.346826
chr8	30395421	30395830	17.3419	0.23813	0.0764413	8.60291e-05	0.00148771
chr8	30411801	30412490	23.7088	-0.0474602	0.0504729	0.0907591	0.272131
chr8	30414451	30414510	6.14872	0.00425624	0.0415951	0.797303
chr8	30415751	30415760	4.22199	-0.00712261	0.0430614	0.628891
chr8	30421201	30421250	5.5351	0.00461175	0.0421327	0.768601
chr8	30422931	30424050	128.491	0.116187	0.024523	2.7038e-07	1.11046e-05
chr8	30425731	30426430	28.5177	-0.0298464	0.0388162	0.230412	0.479436
chr8	30426801	30427620	26.633	-0.0182492	0.0369353	0.431955	0.674258
chr8	30428051	30428080	5.58434	-0.010357	0.0429896	0.528929
chr8	30429191	30429510	13.755	-0.000974895	0.0387534	0.960479	0.983969
chr8	30437911	30438990	47.9759	-0.108343	0.0437232	0.00142769	0.013976
chr8	30439191	30439720	19.0716	-0.158768	0.0732954	0.00164868	0.0155921
chr8	30442111	30443090	71.8544	-0.0353732	0.0290011	0.124532	0.332836
chr8	30452321	30453160	29.0037	-0.00117237	0.0341128	0.957927	0.98305
chr8	30457021	30457080	6.17143	0.00582485	0.0418538	0.72439
chr8	30458421	30458640	9.50684	0.00689753	0.0411693	0.699438	0.855992
chr8	30463371	30463580	9.17192	0.00510285	0.0407616	0.776463	0.89814
chr8	30468551	30468600	6.02225	0.00639285	0.0423707	0.683957
chr8	30479091	30479760	30.3908	0.0308252	0.0385081	0.217957	0.46442
chr8	30480981	30481050	6.0767	0.000291297	0.0418141	0.984935
chr8	30485401	30485760	13.2115	-0.0540583	0.0678798	0.0581897	0.203311
chr8	30486811	30487380	17.9164	-0.00907358	0.0377195	0.672227	0.840309
chr8	30490891	30490910	4.63009	-0.00764948	0.042979	0.611133
chr8	30491931	30492550	19.0182	-0.0161501	0.0392683	0.464587	0.700114
chr8	30498961	30503300	337.477	-0.0208682	0.0152811	0.145427	0.365451
chr8	30527491	30527790	16.9275	0.0626139	0.0704167	0.0455508	0.172367
chr8	30538621	30539380	25.4227	0.00493229	0.034934	0.824381	0.922631
chr8	30539761	30540630	54.0871	-0.0100805	0.0288535	0.650765	0.827941
chr8	30541101	30543450	104.766	-0.106688	0.0284619	2.38508e-05	0.000517537
chr8	30543701	30543750	5.46778	0.0101734	0.0433258	0.516786
chr8	30547321	30547450	10.3942	0.00609579	0.0403127	0.745208	0.881511
chr8	30547651	30547850	10.5314	0.0173387	0.0430933	0.384066	0.634507
chr8	30554931	30556720	135.904	0.00247375	0.0206134	0.892865	0.954214
chr8	30558361	30558780	10.9473	0.0337886	0.053554	0.128519	0.339077
chr8	30560241	30562200	305.491	0.0671094	0.017205	2.95898e-05	0.000618202
chr8	30575081	30576450	42.6705	0.122158	0.0452285	0.000643956	0.0075283
chr8	30576911	30576920	4.36485	0.00355842	0.0425321	0.807318
chr8	30578871	30579240	15.5209	0.0035811	0.0383654	0.860136	0.939686
chr8	30579601	30580180	22.1062	0.0764868	0.0636716	0.0271699	0.121421
chr8	30580581	30581500	23.8041	-0.0160819	0.0374485	0.479577	0.711627
chr8	30596801	30596910	10.4883	0.0170502	0.0430447	0.389631	0.639002
chr8	30600641	30601400	85.6925	0.00107781	0.0243332	0.958227	0.983147
chr8	30605011	30605250	18.8169	-0.0284242	0.0441398	0.231967	0.481099
chr8	30617221	30617420	14.2685	-0.0215663	0.0433176	0.318839	0.574674
chr8	30629541	30629840	17.9586	8.79751e-05	0.0374066	0.997005	0.998951
chr8	30638211	30639000	72.1557	-0.112332	0.0334095	9.16099e-05	0.00156163
chr8	30645341	30645720	21.1192	0.0692327	0.0630207	0.03661	0.148772
chr8	30648211	30648870	25.2581	-0.00385477	0.0352491	0.861166	0.940195
chr8	30653941	30654040	7.71316	0.000999627	0.040804	0.954386
chr8	30656951	30659200	839.573	-0.00394197	0.00960353	0.674271	0.841422
chr8	30659811	30660610	53.4102	-0.0218573	0.0308945	0.346149	0.600964
chr8	30666791	30667270	20.0831	0.00468603	0.0364721	0.828376	0.924724
chr8	30699951	30700240	14.9856	-0.0848241	0.0858066	0.0235272	0.109894
chr8	30715321	30716500	35.8429	0.0091773	0.0328047	0.687106	0.848992
chr8	30722431	30723490	66.8329	0.0235945	0.0282866	0.292673	0.548181
chr8	30726541	30728610	893.565	-0.0164625	0.0102061	0.0972736	0.284478
chr8	30730661	30731960	69.467	0.0156725	0.0273069	0.47385	0.707184
chr8	30732471	30733230	39.3864	0.0955113	0.0474026	0.00528544	0.0376775
chr8	30737221	30737560	31.7217	0.0225297	0.0372624	0.344783	0.599676
chr8	30743431	30744800	174.772	0.0139665	0.0196588	0.429465	0.672237
chr8	30771461	30772210	73.3047	-0.0169692	0.0267841	0.433974	0.675872
chr8	30801421	30801950	16.5026	0.0048923	0.0382463	0.811844	0.916267
chr8	30802521	30803620	38.2488	0.0304497	0.037144	0.221132	0.46831
chr8	30804311	30805130	35.9812	0.00996534	0.0332978	0.662203	0.834147
chr8	30807471	30808400	62.1236	0.0435256	0.0322892	0.0776584	0.246347
chr8	30808681	30809590	25.0067	0.0503804	0.0508392	0.0793469	0.249947
chr8	30811381	30813380	562.141	-0.0447407	0.0142001	0.000875755	0.00958313
chr8	30814211	30815380	138.895	0.0236776	0.021657	0.21256	0.457871
chr8	30862661	30863180	15.1756	-0.0110452	0.0397108	0.589784	0.789409
chr8	30863341	30863410	7.2233	0.021591	0.047101	0.242587
chr8	30875731	30876110	21.2569	0.0218161	0.039857	0.34778	0.602497
chr8	30907181	30907280	9.08881	0.132888	0.122786	0.010466	0.0619137
chr8	30908341	30909960	58.7611	0.00115065	0.0290858	0.958877	0.983402
chr8	30911201	30913120	365.971	0.0027477	0.0140625	0.837039	0.928902
chr8	30918851	30919400	38.8224	0.0151233	0.0336952	0.51381	0.736466
chr8	30958021	30958220	16.8867	0.0178078	0.0417635	0.399653	0.647645
chr8	30971871	30972390	25.8571	-0.0983621	0.058403	0.00904935	0.0557539
chr8	30975001	30976320	129.516	0.0588997	0.0259151	0.00769863	0.0497251
chr8	31032101	31035290	1045.42	-0.0232987	0.00963252	0.0131164	0.0725694
chr8	31047341	31048450	59.716	-0.0887092	0.0368853	0.00252224	0.0216337
chr8	31056971	31057020	6.26793	0.00940327	0.0423988	0.579159
chr8	31078661	31078760	7.32428	-0.0190129	0.0458711	0.289407
chr8	31087381	31088030	46.2565	0.00124621	0.0300732	0.955785	0.98212
chr8	31107261	31107660	26.4477	-0.0262754	0.039035	0.279427	0.533941
chr8	31131531	31131830	16.1551	-0.00638323	0.0384161	0.756961	0.887315
chr8	31183551	31185940	279.776	0.0313292	0.0164765	0.0404132	0.159169
chr8	31194701	31194840	8.23559	0.00382167	0.0411463	0.824122	0.922458
chr8	31210971	31211840	74.1537	0.0293451	0.0289218	0.198441	0.440496
chr8	31224161	31224710	22.0721	-0.00819575	0.0368418	0.706399	0.860012
chr8	31238501	31240330	243.481	-0.00913167	0.0180366	0.579877	0.782994
chr8	31244561	31244920	13.2178	-0.0173945	0.0422211	0.39977	0.647743
chr8	31251981	31252690	38.0731	-0.100851	0.0515293	0.00529323	0.0377144
chr8	31267511	31267660	12.6722	0.0687095	0.0839007	0.0351406	0.144576
chr8	31285881	31286690	100.06	-0.0320718	0.0257879	0.134517	0.34863
chr8	31288781	31288900	9.71879	0.00101111	0.0404476	0.956262	0.982344
chr8	31318071	31318820	41.1061	0.0254581	0.0347831	0.291846	0.547381
chr8	31389121	31389220	8.24389	0.00463532	0.0409773	0.792416	0.906262
chr8	31451971	31452020	6.14487	0.0415284	0.0662886	0.054823
chr8	31454771	31455460	66.3716	0.046814	0.0313151	0.055487	0.19691
chr8	31464431	31464800	26.4424	-0.0516741	0.0498767	0.07406	0.238748
chr8	31478471	31479590	166.004	-0.10468	0.0215814	1.82306e-07	7.85562e-06
chr8	31522651	31522750	7.02295	0.0558305	0.086495	0.0329594
chr8	31596201	31596500	15.9949	0.0287071	0.0460573	0.216012	0.462156
chr8	31638091	31642640	562.137	2.34674e-05	0.0122396	0.998456	0.999354
chr8	31643001	31643830	34.6	0.0391212	0.0399284	0.135573	0.350256
chr8	31647511	31647520	4.44683	0.00363554	0.0424801	0.805173
chr8	31649901	31650100	16.6414	0.0209351	0.0435946	0.321748	0.577334
chr8	31665291	31666600	134.119	0.0177434	0.0223055	0.360019	0.613695
chr8	31677551	31677830	11.5644	0.012214	0.0412222	0.53138	0.749163
chr8	31705411	31705740	16.9301	0.0138045	0.04023	0.508649	0.7326
chr8	31729981	31730270	12.1393	-0.0262551	0.0477202	0.212974	0.458374
chr8	31754901	31755870	66.4923	0.00424377	0.0269277	0.844492	0.932507
chr8	31779411	31779770	17.6871	0.0425244	0.0534915	0.107739	0.303735
chr8	31792361	31792380	5.78565	0.0131847	0.0440516	0.421861
chr8	31795191	31795530	25.3645	-0.0142959	0.0361522	0.530676	0.748679
chr8	31810591	31811460	106.067	0.176774	0.0275515	1.09124e-11	1.26011e-09
chr8	31816621	31817620	88.878	-0.092475	0.029167	0.000248128	0.00351115
chr8	31820751	31823520	618.597	0.0863159	0.0133493	2.15126e-11	2.35805e-09
chr8	31825771	31825910	9.55468	0.00501397	0.0403161	0.786577	0.903385
chr8	31827711	31829250	80.3947	0.00887914	0.0252003	0.671396	0.83977
chr8	31833481	31833830	18.617	0.0880926	0.0734161	0.0199952	0.0981817
chr8	31872031	31872270	10.4916	-0.0280589	0.0485508	0.194949	0.435705
chr8	31873511	31873760	13.357	-0.0566208	0.0674229	0.0558163	0.197669
chr8	31874761	31874950	9.03045	-0.0280151	0.050247	0.169807	0.401659
chr8	31875061	31875130	5.25888	0.00663323	0.0424353	0.673872
chr8	31886581	31887630	113.753	-0.0195174	0.024831	0.347744	0.602463
chr8	31894761	31896420	60.8127	-0.0268905	0.0301301	0.245911	0.496827
chr8	31912441	31912750	19.8815	0.0321104	0.044609	0.195421	0.436355
chr8	31913771	31914280	25.0425	0.0553378	0.0534882	0.0632525	0.215126
chr8	31951361	31951710	13.0116	-0.0111224	0.0404547	0.575885	0.780287
chr8	31964551	31965270	41.9906	0.380305	0.0459295	6.33347e-18	2.32951e-15
chr8	31967631	31967800	14.7326	0.0134633	0.0398699	0.522745	0.742988
chr8	32023991	32024150	9.46015	0.00211723	0.0404099	0.906751	0.960241
chr8	32038721	32038950	20.9076	-0.0136419	0.0379683	0.537321	0.753292
chr8	32072191	32073230	33.0257	0.123767	0.0518819	0.00143812	0.0140499
chr8	32078221	32079170	80.3811	0.144892	0.0325089	7.48399e-07	2.70002e-05
chr8	32128151	32128390	14.8773	0.0617614	0.069217	0.047472	0.177223
chr8	32137711	32139100	247.56	-0.0112122	0.0168439	0.472437	0.706094
chr8	32162591	32163590	51.2584	-0.0618296	0.0389843	0.0284125	0.12509
chr8	32180921	32180950	5.81496	-0.00568901	0.0422381	0.717868
chr8	32181451	32181610	9.44678	0.00641505	0.0409891	0.72121	0.868459
chr8	32196111	32196810	34.6821	0.0260215	0.0360077	0.284673	0.539582
chr8	32204141	32204420	11.128	0.0311435	0.0517831	0.147528	0.36861
chr8	32207491	32208210	50.4544	0.00846408	0.0307219	0.708256	0.861095
chr8	32218411	32218920	23.3148	0.0217982	0.0399353	0.347663	0.602358
chr8	32219481	32221300	276.91	0.0428986	0.0177615	0.00855541	0.053629
chr8	32223421	32224770	106.786	-0.031183	0.0245817	0.133353	0.346738
chr8	32224891	32225710	40.6243	0.00465998	0.0312924	0.836579	0.928654
chr8	32226711	32227880	150.547	-0.0238292	0.0213731	0.205083	0.448603
chr8	32228851	32229720	77.7381	-0.0193099	0.027297	0.378631	0.629804
chr8	32234971	32235080	8.26177	-0.00752118	0.0414556	0.669502	0.838512
chr8	32246391	32246450	6.19063	0.00424978	0.0417763	0.793401
chr8	32274941	32275490	43.5165	-0.0373165	0.0358406	0.140978	0.358626
chr8	32278751	32278910	8.64375	-0.0141211	0.0430571	0.441067	0.681743
chr8	32279761	32280830	54.5731	-0.0355696	0.0320378	0.141367	0.359297
chr8	32282201	32282600	27.7981	0.00654436	0.0349036	0.769541	0.894307
chr8	32288651	32289040	24.2704	0.0143424	0.0365395	0.528121	0.746881
chr8	32305531	32307340	111.206	-0.0329896	0.0249357	0.116081	0.318542
chr8	32309541	32310800	167.807	0.107458	0.0232148	5.15733e-07	1.95285e-05
chr8	32317791	32318140	30.7919	-0.0329345	0.0393064	0.193738	0.434204
chr8	32328131	32328310	11.3521	0.0339706	0.053354	0.13089	0.342828
chr8	32334421	32334660	15.779	-0.0351807	0.0503576	0.148027	0.369355
chr8	32353661	32353800	10.4262	-0.00394485	0.0406438	0.824115	0.922458
chr8	32357761	32358110	20.8285	0.0682234	0.0660348	0.0386523	0.154436
chr8	32405251	32405370	8.50414	-0.0525379	0.0772115	0.0439585	0.168321
chr8	32421201	32421680	24.2308	0.0960931	0.0689019	0.0138451	0.0755214
chr8	32422661	32422870	14.6601	-0.0136468	0.0402948	0.511523	0.734686
chr8	32432931	32434080	107.648	0.0508352	0.0256225	0.019272	0.095659
chr8	32441051	32441580	38.9838	0.411849	0.0450951	3.40703e-21	2.08e-18
chr8	32457401	32457410	4.79322	-0.0168527	0.046048	0.289701
chr8	32457611	32457790	10.8347	-0.0069935	0.0406328	0.705838	0.859671
chr8	32487371	32488530	106.167	0.0166182	0.0235073	0.408028	0.654729
chr8	32493091	32493360	11.3881	-0.00116463	0.04011	0.948775	0.978777
chr8	32546411	32549940	867.085	-0.0355482	0.012991	0.00413631	0.0314158
chr8	32550711	32550730	4.25268	0.00971729	0.0437428	0.506732
chr8	32551371	32551820	13.0207	0.0024735	0.0391669	0.89915	0.95703
chr8	32553981	32555220	77.1479	-0.0262414	0.0285461	0.244921	0.495783
chr8	32583471	32584250	29.1923	-0.0407483	0.0438111	0.127192	0.337121
chr8	32630791	32631800	39.7487	-0.130237	0.0454962	0.000365722	0.00479588
chr8	32633391	32633650	10.8949	-0.0136769	0.0421049	0.476146	0.709176
chr8	32645991	32647300	63.4014	-0.0128961	0.0271724	0.553633	0.764861
chr8	32650891	32650940	6.56782	-0.041711	0.0661539	0.0563142
chr8	32665981	32666240	14.4277	-0.0284	0.0467201	0.213106	0.458536
chr8	32683481	32683620	7.71045	-0.0193199	0.0460148	0.28278
chr8	32691851	32692920	138.847	0.0676798	0.0237469	0.00123168	0.0124802
chr8	32715221	32715470	15.3014	0.0164798	0.0413946	0.430822	0.673289
chr8	32720061	32720450	19.2998	-0.0331167	0.0463525	0.179994	0.415952
chr8	32722241	32722270	6.73413	-0.0310489	0.0546797	0.109251
chr8	32750411	32750780	23.4321	0.131876	0.0662041	0.00307965	0.0251689
chr8	32754561	32754780	11.6666	-0.00298918	0.040031	0.871601	0.945119
chr8	32766161	32766460	16.6801	0.0378976	0.0519975	0.129691	0.340905
chr8	32779331	32780980	191.8	-0.0050748	0.0189509	0.767689	0.893389
chr8	32784581	32785950	150.81	0.0176746	0.0205734	0.333769	0.588843
chr8	32786701	32786800	8.27152	-0.00591593	0.0409058	0.741846	0.879697
chr8	32805221	32805340	10.5597	0.0222665	0.0461029	0.263439	0.516627
chr8	32842331	32842980	30.9182	-0.0153246	0.0356423	0.505707	0.730708
chr8	32846301	32846890	23.2329	-0.0237042	0.0398024	0.316434	0.572342
chr8	32872951	32872970	4.63883	-0.00914584	0.0434805	0.538954
chr8	32873311	32873440	9.70779	-0.016622	0.0435499	0.383592	0.634041
chr8	32918481	32918790	16.8877	-0.0289835	0.0455	0.217991	0.464464
chr8	32925801	32925970	9.84133	-0.0410599	0.0627509	0.0723341	0.235051
chr8	32927721	32928440	81.5347	-0.00750474	0.0253024	0.720103	0.867875
chr8	32963411	32963560	9.95598	0.0845819	0.125595	0.0199763	0.0981084
chr8	33001391	33001510	8.41275	-0.000865051	0.0409761	0.959289	0.983506
chr8	33105031	33105120	8.55881	0.00998067	0.0418658	0.578428	0.782012
chr8	33106731	33106880	11.2364	-0.0146576	0.0426692	0.440497	0.681381
chr8	33120631	33121350	38.5694	0.00753399	0.0329354	0.739863	0.87878
chr8	33124431	33124610	18.4586	0.0190696	0.0407201	0.389992	0.639285
chr8	33244351	33244830	25.4527	0.0247151	0.0386673	0.30472	0.560525
chr8	33270191	33270540	27.2579	-0.00897338	0.0351614	0.68917	0.850215
chr8	33274621	33275280	24.6038	0.112346	0.0621817	0.00570039	0.0398324
chr8	33290771	33290830	6.18992	0.0621899	0.103693	0.0233749
chr8	33309031	33310690	136.04	0.0298473	0.0229598	0.132097	0.344699
chr8	33317921	33318150	9.09825	0.0108415	0.042044	0.548529	0.761175
chr8	33327431	33328330	77.051	0.00120113	0.0261311	0.955198	0.98189
chr8	33334501	33334990	33.4246	0.0170497	0.0350639	0.464333	0.69995
chr8	33344101	33344740	36.9941	-0.0499199	0.0412755	0.071306	0.23281
chr8	33352531	33353330	39.3768	0.140641	0.0489695	0.000317157	0.0042864
chr8	33394871	33395100	17.9947	0.0329965	0.0484692	0.170152	0.402188
chr8	33421301	33421310	4.50179	0.0032887	0.0424608	0.823385
chr8	33424401	33425080	38.2137	-0.0618096	0.0446949	0.0376311	0.151571
chr8	33446401	33446700	19.5432	-0.0349977	0.0485333	0.158083	0.384459
chr8	33447781	33448000	9.31697	-0.0479339	0.0691373	0.0578124	0.202438
chr8	33469481	33469540	6.859	0.0227005	0.0479814	0.216958
chr8	33471381	33473800	647.518	-0.0225466	0.0115882	0.0436164	0.167433
chr8	33484341	33485950	403.539	-0.0117901	0.0132415	0.35111	0.605317
chr8	33511971	33515140	636.483	0.0132963	0.0137629	0.309723	0.565498
chr8	33515891	33516410	28.6317	0.00260618	0.0337868	0.907598	0.960643
chr8	33536051	33536800	24.2058	-0.0242673	0.0407037	0.303193	0.559078
chr8	33561191	33561760	49.3645	0.148438	0.043173	4.62198e-05	0.000895556
chr8	33562881	33563940	92.0332	0.0793465	0.0292554	0.00137236	0.0135465
chr8	33564771	33567830	683.103	-0.0144376	0.0110733	0.178184	0.413376
chr8	33572381	33572400	4.86056	-0.0062554	0.0425785	0.683674
chr8	33590831	33591580	59.0508	-0.00421365	0.0274971	0.846632	0.933543
chr8	33597711	33598130	15.3408	-0.0118543	0.0396926	0.567192	0.774369
chr8	33598811	33600430	205.248	-0.0469418	0.0189141	0.0063718	0.0433032
chr8	33624731	33624880	14.6273	-0.0167628	0.04121	0.428159	0.671035
chr8	33633461	33633590	7.00905	0.00114037	0.041258	0.946258
chr8	33640121	33640460	18.4818	0.0252951	0.0430306	0.274642	0.528853
chr8	33681211	33682130	55.0216	-0.112833	0.0392615	0.000435327	0.0055162
chr8	33683211	33683420	13.9376	0.0740685	0.087159	0.0304059	0.13091
chr8	33713881	33714260	15.8041	-0.0215272	0.0426064	0.328528	0.583595
chr8	33718501	33718660	11.5649	-0.0558551	0.0724256	0.0514329	0.187101
chr8	33737061	33737180	8.47481	0.0145296	0.0431716	0.430007	0.672662
chr8	33785581	33786120	19.1512	-0.00845242	0.0372608	0.695952	0.854033
chr8	33800211	33800650	22.1338	0.0493355	0.0533722	0.0828503	0.25694
chr8	33803381	33806660	789.498	0.00361146	0.0122136	0.75896	0.888466
chr8	33811331	33814230	797.843	0.0213927	0.0136994	0.10031	0.290067
chr8	33844081	33844480	20.4914	0.0772832	0.0684644	0.0279244	0.123657
chr8	33845121	33845470	21.5731	0.0802799	0.0637805	0.0236021	0.110125
chr8	33865291	33865870	28.1014	0.218912	0.0565576	6.13408e-06	0.000163286
chr8	33939361	33939430	5.76344	-0.00529475	0.0421531	0.737674
chr8	33947521	33947860	16.1744	-0.00283994	0.0387227	0.886824	0.951579
chr8	33990101	33990900	40.797	-0.0332763	0.0365517	0.185183	0.422716
chr8	34028181	34028790	27.0236	0.0939844	0.0577772	0.0108851	0.0636837
chr8	34030601	34031040	37.7478	0.0234235	0.036053	0.329313	0.584396
chr8	34033691	34034610	77.1946	-0.0928174	0.0330175	0.000762931	0.00859671
chr8	34042991	34043470	25.8304	0.00880962	0.0363896	0.689165	0.850215
chr8	34044691	34045450	39.1623	0.00248431	0.0312367	0.912448	0.963001
chr8	34045571	34045620	6.78547	0.0288873	0.0526793	0.130642
chr8	34079701	34079880	10.6234	0.0445157	0.063609	0.0731701	0.236655
chr8	34111831	34112640	48.1875	-0.0333421	0.0334876	0.173412	0.406662
chr8	34160341	34160690	19.4814	-0.0913213	0.0743942	0.0181029	0.0916322
chr8	34267081	34267330	17.339	0.00261607	0.0385949	0.894661	0.955024
chr8	34269381	34269470	6.53733	0.000354004	0.0416682	0.980484
chr8	34279871	34280040	11.9222	-0.000391998	0.0399976	0.98267	0.993272
chr8	34284481	34285150	86.681	0.0551088	0.0298852	0.0223934	0.106228
chr8	34335731	34336070	13.2533	-0.0223824	0.0441247	0.297357	0.552902
chr8	34418911	34419250	23.9839	0.0530416	0.0529364	0.0704411	0.23092
chr8	34487191	34487340	11.0489	-0.0102877	0.0410782	0.588209	0.788361
chr8	34487681	34487700	5.2708	0.0157421	0.0453702	0.328819
chr8	34492241	34492500	11.2708	-0.0102846	0.0405555	0.598735	0.79546
chr8	34511961	34512050	6.48801	-0.0136301	0.043977	0.416979
chr8	34602841	34603350	26.0426	-0.0214548	0.0378831	0.363354	0.616529
chr8	34646201	34646800	30.8782	-0.0961628	0.0553321	0.00862317	0.0538882
chr8	34663891	34664010	8.57932	0.229458	0.107688	0.00125449	0.0126582
chr8	34751991	34752360	23.0177	0.0319606	0.0428065	0.201812	0.44466
chr8	34769501	34770550	56.9178	0.0266604	0.0312309	0.256817	0.509568
chr8	34772141	34772780	31.0106	0.0145363	0.0350254	0.52813	0.746884
chr8	34819831	34820310	15.4665	0.000872659	0.0380233	0.963023	0.985145
chr8	34837731	34838340	23.509	0.162182	0.0671745	0.000908657	0.00985197
chr8	34846331	34846350	4.76262	0.412937	0.130151	5.70281e-05
chr8	34906661	34908120	189.825	0.292588	0.0213515	5.88099e-44	7.30041e-40
chr8	34920381	34921710	63.4225	0.0186147	0.0286732	0.406737	0.653707
chr8	34925111	34926260	103.641	0.0152901	0.0233739	0.444786	0.684858
chr8	34928101	34928270	9.23204	-0.00792875	0.0412733	0.659539	0.832785
chr8	34944681	34945700	102.684	0.0443066	0.0282694	0.0536064	0.192477
chr8	34948281	34948510	10.7211	0.0266671	0.0485597	0.199794	0.442256
chr8	34948701	34948910	16.5093	0.0287896	0.0457202	0.218584	0.465095
chr8	34971801	34971820	4.31808	-0.00285501	0.0425445	0.842855
chr8	34983961	34984140	11.3898	0.0270372	0.0484359	0.199628	0.442036
chr8	34985471	34986440	62.7494	0.139237	0.0358026	9.10748e-06	0.000229634
chr8	34999811	35001090	45.8862	-0.0288988	0.0336766	0.233238	0.482547
chr8	35022361	35023100	32.3029	-0.0642311	0.0471381	0.0353902	0.145233
chr8	35050651	35050870	13.8918	-0.0224992	0.0442811	0.29395	0.549531
chr8	35120271	35120500	10.7518	0.14109	0.120334	0.00842064	0.0530387
chr8	35142731	35142890	9.57671	0.292027	0.101908	0.00016374	0.0025032
chr8	35151951	35152690	38.5629	-0.0272343	0.0347288	0.262487	0.515591
chr8	35208851	35209220	20.6746	0.16592	0.0694999	0.000946753	0.0101886
chr8	35234881	35238030	418.561	-0.00347395	0.0137416	0.790793	0.90553
chr8	35238451	35238500	5.54057	0.0231824	0.0493014	0.178982
chr8	35241101	35241280	9.3082	-0.00178899	0.0404876	0.920135	0.966571
chr8	35244981	35245690	20.3445	-0.000175828	0.0363212	0.993309	0.997379
chr8	35277541	35278270	22.9823	0.107754	0.064298	0.00817503	0.0519241
chr8	35278761	35279630	54.7027	-0.0255254	0.0311634	0.276171	0.530452
chr8	35291481	35292780	71.9661	-0.0969132	0.033243	0.000514711	0.00629447
chr8	35299081	35299530	34.3301	0.0237939	0.0364946	0.322815	0.578347
chr8	35302291	35302360	5.72184	0.0380795	0.0627628	0.0613694
chr8	35303441	35304090	38.8495	-0.117324	0.0456114	0.000978683	0.0104635
chr8	35337491	35337690	12.5016	-0.0151435	0.0423127	0.439871	0.680937
chr8	35338181	35338860	67.3219	0.00345051	0.0267028	0.872784	0.945583
chr8	35374221	35374610	23.0659	0.0103377	0.036421	0.641928	0.822724
chr8	35377301	35377930	35.1394	0.00731637	0.0324734	0.74731	0.882397
chr8	35384971	35385260	16.0868	0.122596	0.0916564	0.00915536	0.0562609
chr8	35453531	35454100	30.0159	-0.0612009	0.0518352	0.0465922	0.175009
chr8	35458621	35458630	4.14874	0.00454233	0.042827	0.748473
chr8	35458931	35459280	13.5537	0.00350894	0.039088	0.858448	0.938891
chr8	35459571	35459720	7.2636	0.0135535	0.0439833	0.417767
chr8	35460171	35460350	11.7663	0.000498377	0.0396545	0.978404	0.991611
chr8	35486951	35487490	23.3819	0.0084944	0.0368067	0.697304	0.854833
chr8	35488431	35488630	16.3978	-0.0712968	0.0705685	0.0350363	0.144274
chr8	35494661	35494680	5.02607	-0.0029728	0.0421127	0.846061
chr8	35503691	35503790	6.90006	-0.0135578	0.0439757	0.416714
chr8	35508051	35509080	58.0448	0.0563072	0.0349434	0.0329382	0.138182
chr8	35514281	35514500	12.5261	0.0124207	0.0411782	0.527746	0.746663
chr8	35542281	35542690	25.4322	-0.000354291	0.034916	0.986927	0.995009
chr8	35544031	35546050	164.462	0.0556546	0.0232928	0.00630989	0.0429942
chr8	35557141	35557550	16.5502	0.0159483	0.0403646	0.457263	0.694692
chr8	35559501	35559520	4.65714	0.0240356	0.0504025	0.150441
chr8	35561071	35561180	7.71492	0.0139444	0.0434061	0.433562
chr8	35582511	35583130	24.2219	-0.0218254	0.0392965	0.350504	0.604773
chr8	35585161	35585270	6.91048	-0.00438696	0.041624	0.790264
chr8	35595611	35595730	11.1866	0.0678372	0.0929401	0.0313312	0.133585
chr8	35613781	35614500	45.3009	-0.0316451	0.0343852	0.198008	0.439882
chr8	35617221	35617230	4.40233	0.0124447	0.0446137	0.402967
chr8	35617361	35618210	48.7087	0.0394099	0.0339723	0.115231	0.317198
chr8	35624771	35625200	17.0789	0.0102804	0.0384769	0.628029	0.814337
chr8	35625701	35626150	38.6342	-0.00575597	0.0316382	0.79897	0.909568
chr8	35628921	35628930	4.32419	0.00621697	0.0430446	0.6649
chr8	35636581	35636970	29.4466	0.0239251	0.0371773	0.320074	0.575675
chr8	35700011	35700140	10.108	-0.16599	0.111921	0.00502025	0.0362659
chr8	35746591	35746880	10.7813	0.0121192	0.0418582	0.519438	0.740565
chr8	35751741	35752030	14.0073	0.0326576	0.0504064	0.158244	0.384714
chr8	35761731	35761850	6.7702	0.0137311	0.04372	0.426317
chr8	35787751	35788560	96.2092	-0.0777919	0.0279931	0.00116946	0.0119977
chr8	35864391	35864460	7.09141	-0.00205624	0.0413162	0.901475
chr8	35868901	35870240	197.623	-0.0167181	0.0210466	0.368312	0.620932
chr8	35872131	35872250	8.29281	0.0147852	0.0434948	0.415316	0.66059
chr8	35872741	35872810	5.75188	0.00625729	0.0423632	0.689981
chr8	35873721	35874350	21.0805	-0.00699489	0.0372229	0.743994	0.880827
chr8	35876981	35877200	11.2946	-0.14489	0.10805	0.00704592	0.0466436
chr8	35887161	35887570	29.0332	-0.0734949	0.053581	0.0258016	0.117165
chr8	35906291	35907070	51.3368	0.0217107	0.0305767	0.347616	0.602326
chr8	35927671	35927950	20.17	0.0177735	0.0398326	0.423905	0.667676
chr8	35939671	35941480	213.479	0.190578	0.020721	2.70864e-21	1.67422e-18
chr8	35941641	35941660	4.57569	0.0186965	0.0471874	0.236875
chr8	35944261	35944710	13.6794	0.0804554	0.0860943	0.0264877	0.119369
chr8	35979081	35979440	30.7987	-0.0137276	0.0361345	0.545578	0.7593
chr8	36001571	36001610	6.24273	-0.0086127	0.0426331	0.594785
chr8	36044241	36045770	141.675	0.0127638	0.0201193	0.477992	0.71054
chr8	36058331	36058460	9.76339	-0.01449	0.0430721	0.433373	0.675332
chr8	36170121	36172470	392.352	0.0253321	0.0164351	0.0968188	0.283655
chr8	36187121	36187450	17.2151	0.0392192	0.0513822	0.126755	0.336402
chr8	36209321	36210000	35.9281	-0.0105053	0.0338392	0.64468	0.824406
chr8	36214401	36214790	16.7685	-0.00350679	0.0379141	0.864884	0.94205
chr8	36231671	36232790	106.95	-0.0713839	0.0264135	0.00172436	0.0161317
chr8	36352181	36352220	5.72308	0.00491836	0.0420081	0.758482
chr8	36376061	36376170	6.42305	0.0321962	0.0557481	0.100051
chr8	36378111	36378250	20.5173	-0.0102705	0.0375844	0.635997	0.819317
chr8	36495071	36495200	10.7986	-0.0217025	0.044874	0.292963	0.548365
chr8	36504491	36504890	23.6105	-0.0723788	0.0612038	0.031526	0.134188
chr8	36546401	36546670	20.7082	0.0034425	0.0370262	0.870988	0.944846
chr8	36568541	36569390	27.6317	-0.0271265	0.0394312	0.266258	0.519634
chr8	36570061	36571390	105.322	-0.00144308	0.0236528	0.942713	0.976338
chr8	36583151	36584020	91.6204	-0.13501	0.0336126	5.55423e-06	0.000150059
chr8	36632981	36633350	17.1279	-0.00859511	0.0384199	0.680965	0.845702
chr8	36773691	36773890	13.8447	-0.00160264	0.0385335	0.935269	0.973133
chr8	36776101	36776730	20.0295	-0.00584205	0.0369747	0.785454	0.902763
chr8	36858961	36859380	31.7871	-0.0133469	0.0344646	0.561207	0.770366
chr8	36873661	36873710	6.05325	-0.00727084	0.042215	0.656386
chr8	36949911	36951090	122.069	-0.17202	0.0267615	4.19833e-12	5.23783e-10
chr8	36984171	36984360	19.5935	-0.0279833	0.0448753	0.231085	0.480207
chr8	37015001	37015540	34.2813	0.111741	0.050338	0.00253352	0.0217022
chr8	37020011	37021050	69.8642	-0.00480068	0.0277356	0.825704	0.9233
chr8	37074361	37074520	9.49223	-0.0160337	0.0436005	0.38969	0.639068
chr8	37075411	37075850	17.9689	-0.0192931	0.0408874	0.383722	0.634123
chr8	37090951	37091130	22.5823	-0.0403069	0.0485289	0.127184	0.337109
chr8	37099511	37100910	135.841	-0.0426342	0.0225481	0.0303441	0.130719
chr8	37127671	37127760	7.13338	0.0527169	0.0803039	0.0385258
chr8	37142761	37143110	21.0296	0.00921818	0.0379008	0.66623	0.836532
chr8	37144731	37145050	24.6869	0.185758	0.0614924	0.000144397	0.00226301
chr8	37148091	37148570	35.0603	0.0213244	0.0364071	0.369018	0.621518
chr8	37151361	37151460	7.76863	0.0289795	0.0516292	0.148824
chr8	37153181	37153480	23.3312	-0.094898	0.0705964	0.0149729	0.0799227
chr8	37183871	37184570	65.2442	-0.074777	0.0361078	0.00772869	0.0498768
chr8	37328411	37328660	22.0049	0.00815714	0.0366521	0.709242	0.861631
chr8	37330891	37331170	18.5551	-0.0252796	0.0437386	0.268347	0.521818
chr8	37380571	37381880	55.1394	-0.038611	0.0348091	0.125093	0.333644
chr8	37390581	37390840	20.2	0.0103839	0.0375249	0.633315	0.817794
chr8	37421131	37421200	6.24161	-0.00554918	0.0417876	0.737328
chr8	37452311	37453690	58.6549	-0.0565467	0.0360264	0.0349193	0.143983
chr8	37511171	37511390	15.915	0.0026225	0.038188	0.897919	0.956457
chr8	37514291	37514970	31.6324	0.0061851	0.0339748	0.783725	0.901913
chr8	37516771	37518060	68.1602	-0.0442618	0.0311601	0.0680742	0.225886
chr8	37519141	37519190	5.68151	0.0177313	0.0460132	0.290105
chr8	37522531	37522820	12.1914	-0.00837034	0.040116	0.667012	0.837077
chr8	37545591	37545790	11.7338	-0.012329	0.0413054	0.526189	0.745522
chr8	37547861	37547980	6.8238	-0.00240549	0.0414495	0.883148
chr8	37575081	37575900	122.54	-0.171421	0.0302283	1.10435e-09	8.31681e-08
chr8	37598541	37598740	18.2675	-0.00598201	0.0380399	0.769095	0.894102
chr8	37599911	37600170	16.248	-0.0182967	0.0416865	0.392118	0.641151
chr8	37611061	37611150	9.21732	0.0158504	0.0434648	0.399173	0.647183
chr8	37612471	37612490	4.5515	-0.00147194	0.04213	0.922262
chr8	37612751	37612840	7.17372	-0.0163747	0.0444956	0.358687
chr8	37625451	37625990	28.4511	0.0157688	0.0358468	0.494502	0.722394
chr8	37630471	37630490	4.61593	0.000160449	0.042354	0.991561
chr8	37637501	37637610	8.92183	0.0268204	0.049262	0.18722	0.425498
chr8	37660451	37660940	36.8373	-0.00418858	0.0315401	0.852561	0.936457
chr8	37675231	37675920	55.7363	0.0233754	0.0318522	0.320247	0.575826
chr8	37691171	37692000	81.1295	-0.0028543	0.0253624	0.89136	0.953631
chr8	37694251	37698880	1151.62	0.00352486	0.00903724	0.69021	0.850828
chr8	37699531	37701130	110.14	-0.00876815	0.0225014	0.652785	0.829091
chr8	37701711	37701870	12.7096	0.00891555	0.0405815	0.640749	0.822083
chr8	37702971	37704040	99.1066	-0.00905599	0.0250578	0.663917	0.835143
chr8	37711071	37711780	33.555	-0.00395372	0.0331641	0.860474	0.939838
chr8	37716111	37717970	429.603	0.0506911	0.015146	0.000379255	0.00493578
chr8	37726891	37727840	93.6634	0.00455509	0.0248109	0.82629	0.923617
chr8	37735871	37738220	622.372	-0.00948828	0.0113685	0.388067	0.637761
chr8	37747391	37748430	50.2528	-0.0705098	0.0383775	0.0140032	0.0761296
chr8	37761821	37763790	577.105	-0.0172602	0.0118278	0.129841	0.341174
chr8	37779731	37780430	63.7178	-0.00286998	0.0269572	0.894219	0.954865
chr8	37781541	37781710	10.2756	0.00802343	0.0408029	0.666818	0.836929
chr8	37784701	37784800	8.9211	0.0797325	0.113221	0.0231435	0.108676
chr8	37793461	37793470	4.47541	-0.00356285	0.0425081	0.807372
chr8	37796231	37799140	303.92	0.0166987	0.0150543	0.238442	0.488539
chr8	37801021	37803820	113.299	-0.0968434	0.027082	5.47864e-05	0.00102941
chr8	37807331	37807600	12.8521	0.0120723	0.0408797	0.542553	0.757106
chr8	37813631	37815870	133.77	-0.0701337	0.029767	0.00450451	0.0334449
chr8	37820521	37820670	10.5331	-0.0210349	0.0455827	0.284242	0.539137
chr8	37821301	37822010	47.3909	0.00213867	0.0306359	0.92433	0.968321
chr8	37825971	37826770	32.1975	-0.107979	0.0540568	0.00431075	0.0323747
chr8	37838461	37838630	9.45227	0.0193899	0.0455768	0.2955	0.550961
chr8	37841051	37843140	176.269	0.0243231	0.0190985	0.158808	0.385588
chr8	37845761	37846050	19.3884	0.0357716	0.048173	0.155115	0.380099
chr8	37849201	37850420	231.861	-0.0213964	0.019458	0.221783	0.469115
chr8	37851291	37851970	50.3361	0.0061191	0.0291952	0.783974	0.902036
chr8	37866841	37867220	22.2318	-0.00430814	0.036564	0.840742	0.930717
chr8	37870011	37872050	204.291	0.0599148	0.0227298	0.00285292	0.0237458
chr8	37883051	37884030	28.7907	0.0863175	0.0558813	0.014617	0.0784956
chr8	37885731	37886010	13.7739	0.0699335	0.0801034	0.0352259	0.144807
chr8	37886481	37886720	13.2732	0.0837631	0.0874942	0.0243755	0.112703
chr8	37889661	37892310	512.755	0.0221935	0.0131934	0.0778721	0.246829
chr8	37898761	37900090	91.7759	0.0272911	0.0259081	0.202813	0.44584
chr8	37901901	37901990	7.35528	-0.00277399	0.0412288	0.869397
chr8	37916041	37916480	21.7683	0.00309246	0.0358129	0.887681	0.951923
chr8	37924641	37924770	12.0511	-0.0278321	0.0482992	0.198367	0.440391
chr8	37939821	37940440	34.4015	-0.00878143	0.0335583	0.698685	0.855581
chr8	37965291	37966140	37.7154	0.0211285	0.0339126	0.372258	0.624438
chr8	37996201	37996710	28.3202	-0.000634422	0.0338251	0.977082	0.991064
chr8	38029691	38032160	828.03	0.00155339	0.00967296	0.869402	0.94432
chr8	38057791	38058160	20.9777	0.0348368	0.0466715	0.166503	0.39682
chr8	38066871	38067680	49.264	-0.0178892	0.0303438	0.43469	0.676465
chr8	38071281	38071670	26.309	0.0232578	0.0384305	0.329246	0.584334
chr8	38072601	38073650	223.975	0.0512972	0.0184435	0.00239635	0.0208448
chr8	38076081	38076590	15.2729	0.0530403	0.0632218	0.0652311	0.219604
chr8	38078521	38079510	78.0237	-0.0175682	0.0263016	0.413479	0.65923
chr8	38104391	38106420	774.345	0.00844685	0.0112507	0.438435	0.67966
chr8	38120721	38121040	27.0067	-0.0527354	0.0489732	0.069771	0.229498
chr8	38133411	38133810	18.2763	0.200773	0.0731737	0.000306078	0.00416576
chr8	38145471	38145490	4.82473	0.0078279	0.0428579	0.610319
chr8	38148921	38149290	15.6621	-0.00643595	0.0384649	0.753999	0.885921
chr8	38150371	38151420	76.3722	-0.004891	0.0259584	0.817617	0.919254
chr8	38171291	38171840	43.3106	-0.0134456	0.0313187	0.556904	0.767136
chr8	38171951	38172120	4.9971	-0.00929636	0.0433852	0.539119
chr8	38175581	38178220	857.723	-0.0143078	0.0111972	0.186571	0.424586
chr8	38183081	38183150	6.70566	0.0132704	0.0435774	0.440087
chr8	38184501	38184780	16.1889	-0.00447044	0.0378783	0.829373	0.92532
chr8	38230591	38233160	727.662	0.0287153	0.0108955	0.00646913	0.0437801
chr8	38267891	38270100	685.385	0.00316632	0.011498	0.775748	0.897779
chr8	38279661	38279680	5.10521	0.00146228	0.0418339	0.926052
chr8	38280081	38280090	4.52928	0.00273115	0.0423324	0.853522
chr8	38295691	38296180	23.3994	-0.121749	0.0623684	0.00380054	0.0294527
chr8	38317101	38317440	13.9838	-0.136054	0.0951652	0.00703297	0.0465809
chr8	38317631	38318510	47.9254	0.0145055	0.0307568	0.525636	0.745107
chr8	38347551	38347780	9.59018	-0.0423364	0.0613274	0.0815273	0.254203
chr8	38379731	38383490	923.033	-0.0213431	0.012461	0.0739474	0.238486
chr8	38384331	38387400	809.525	-0.0136844	0.0118737	0.231746	0.480903
chr8	38396831	38397880	49.0861	0.12551	0.0410866	0.000214368	0.00312258
chr8	38398771	38398780	4.43333	0.00202982	0.0422796	0.889542
chr8	38400681	38405810	313.374	-0.0539123	0.0235405	0.00848161	0.0533122
chr8	38409621	38409680	6.40358	0.0246033	0.0498367	0.170901
chr8	38410261	38412670	137.332	-0.00550282	0.0211595	0.768219	0.893635
chr8	38413141	38414590	35.759	-0.00465699	0.0321593	0.836531	0.928639
chr8	38425821	38425900	7.23419	0.0240841	0.0485894	0.202026
chr8	38429481	38433540	342.702	0.0733769	0.0170295	4.40901e-06	0.000123774
chr8	38434461	38434920	14.9991	0.0161253	0.0408237	0.446979	0.686564
chr8	38435581	38436110	18.5674	0.0270587	0.0429808	0.254351	0.50676
chr8	38439411	38443170	895.733	0.044835	0.0109185	2.22585e-05	0.000488249
chr8	38446011	38446350	18.4719	-0.00209346	0.036726	0.921608	0.9672
chr8	38449621	38451060	50.2891	-0.0117909	0.0306979	0.603681	0.798565
chr8	38451381	38452510	53.0169	-0.107486	0.0411795	0.00102328	0.0108315
chr8	38453111	38453200	7.82949	-0.0289903	0.0518401	0.14475
chr8	38454361	38454530	10.9198	-0.0571533	0.0823417	0.0387766	0.154786
chr8	38458571	38460530	246.7	-0.0638626	0.0180683	0.000134085	0.00213121
chr8	38460731	38460750	4.56203	0.0182104	0.0468962	0.24994
chr8	38461181	38461200	4.59488	-0.00553748	0.0425721	0.713299
chr8	38462941	38463570	16.1034	-0.00631979	0.0387706	0.75512	0.886406
chr8	38464241	38469560	937.828	-0.00828018	0.0096844	0.380906	0.631817
chr8	38471701	38473770	173.725	-0.0333264	0.021586	0.0790627	0.249326
chr8	38476081	38476100	4.33119	-0.00233449	0.0424129	0.872813
chr8	38484321	38484860	24.6188	-0.0281056	0.0417066	0.247087	0.498257
chr8	38485441	38486290	82.1126	0.0535107	0.0290085	0.0236703	0.110363
chr8	38487991	38489320	138.8	-0.0174561	0.0216136	0.357199	0.61117
chr8	38495651	38495670	5.29067	0.00203435	0.0422223	0.892154
chr8	38495811	38497730	151.477	-0.0649327	0.0236807	0.00182604	0.0168753
chr8	38498211	38498830	31.8947	-0.00711081	0.0330266	0.753635	0.885661
chr8	38502071	38502830	47.3217	-0.0610309	0.0395715	0.031204	0.13324
chr8	38503461	38504400	51.2139	0.00821666	0.0294511	0.713751	0.864277
chr8	38504911	38505650	67.066	0.00243367	0.0273823	0.911203	0.962494
chr8	38510031	38510040	4.94933	-0.0124174	0.0441547	0.429009
chr8	38527051	38529700	818.373	-0.0101376	0.0110995	0.34563	0.600487
chr8	38530301	38531530	143.279	-0.0600672	0.0247219	0.00497807	0.036043
chr8	38550851	38551780	47.7785	0.0388859	0.0343197	0.121023	0.32689
chr8	38553461	38554510	65.2525	-0.0151096	0.0273494	0.489801	0.71889
chr8	38557531	38558050	27.9797	0.0101721	0.034933	0.652852	0.82912
chr8	38564891	38566480	70.0438	-0.00303139	0.0269424	0.888254	0.952244
chr8	38601441	38602470	111.989	0.0158248	0.023483	0.430449	0.672973
chr8	38605601	38605990	21.097	-0.0536226	0.0576743	0.0676723	0.224965
chr8	38612881	38612990	7.83211	0.00292425	0.0411739	0.862981
chr8	38621571	38622120	20.8508	0.0218393	0.0402576	0.345108	0.600003
chr8	38622731	38623560	50.999	-0.00572056	0.0297327	0.798235	0.909163
chr8	38625511	38627480	467.582	0.016985	0.0151835	0.23387	0.483249
chr8	38631651	38632160	31.364	0.122919	0.0590947	0.00287572	0.0238903
chr8	38633391	38634450	118.282	-0.0020335	0.0220717	0.915604	0.964385
chr8	38658411	38658970	31.9333	0.0920679	0.0524028	0.0092233	0.0565357
chr8	38665981	38667190	131.843	-0.0528951	0.0238851	0.0106242	0.0626001
chr8	38671811	38672120	17.1464	0.044051	0.0558172	0.0970951	0.284146
chr8	38682221	38683670	52.2382	0.00672582	0.0295559	0.764076	0.891369
chr8	38692681	38692960	12.8341	0.0195956	0.0444006	0.324189	0.579571
chr8	38701521	38702320	73.5307	0.0654095	0.0320548	0.0108219	0.0634278
chr8	38702941	38705160	540.363	0.0353121	0.0124964	0.00318142	0.0257954
chr8	38705631	38706190	28.9778	0.0714243	0.0514739	0.0271513	0.121359
chr8	38712131	38714940	635.257	-0.00900868	0.0116447	0.422976	0.666926
chr8	38720411	38720790	14.6047	0.037408	0.0530678	0.12609	0.335238
chr8	38720931	38721940	84.0844	0.00220476	0.0261285	0.917706	0.965421
chr8	38727981	38728630	21.2182	-0.065964	0.0600643	0.0410659	0.160973
chr8	38734301	38735480	217.117	-0.0316107	0.0181271	0.0561458	0.198439
chr8	38739871	38740260	31.557	0.0320846	0.0407146	0.202978	0.446054
chr8	38756661	38757980	98.0334	0.00366184	0.0237355	0.856164	0.937897
chr8	38759691	38759740	5.95565	0.011464	0.0433487	0.486358
chr8	38768181	38771480	336.245	-0.0180715	0.0150557	0.201949	0.444795
chr8	38772231	38772620	25.299	0.0497964	0.0495886	0.0813649	0.253888
chr8	38778351	38778640	19.5259	0.00917151	0.0381152	0.665643	0.836272
chr8	38784671	38785770	86.6121	0.00538745	0.0248166	0.795091	0.907638
chr8	38786441	38788990	614.458	-0.00466974	0.0117768	0.681222	0.845895
chr8	38789251	38791570	126.521	0.032081	0.0231379	0.107786	0.303848
chr8	38793051	38793390	20.9264	-0.0326971	0.0464402	0.18242	0.419045
chr8	38798611	38799920	150.283	-0.108812	0.0233712	4.43071e-07	1.71476e-05
chr8	38805461	38805500	5.98249	0.0563263	0.0906351	0.0284466
chr8	38806261	38806270	4.53031	0.00970558	0.0436854	0.512341
chr8	38806411	38808300	58.1008	-0.0137223	0.0291072	0.540558	0.755568
chr8	38830421	38831170	54.5545	0.00737614	0.0287964	0.740133	0.878857
chr8	38832601	38832660	5.73137	0.00187714	0.0416441	0.90743
chr8	38832831	38832850	4.7111	0.0160685	0.0456275	0.313977
chr8	38846681	38846700	4.83942	0.0200229	0.0477443	0.220463
chr8	38847551	38848900	62.2515	-0.0420195	0.033334	0.0922255	0.275066
chr8	38849261	38849340	8.12311	-0.027118	0.0505522	0.16351	0.392422
chr8	38856011	38856790	30.7178	0.0209316	0.0361982	0.377327	0.628724
chr8	38864941	38865680	29.1048	-0.0144639	0.0357999	0.527485	0.74645
chr8	38870191	38870260	6.56239	0.0113353	0.0432063	0.495402
chr8	38870621	38871700	102.944	-0.0316486	0.0248312	0.130211	0.341814
chr8	38876431	38876600	8.8474	-0.0227897	0.0472766	0.23496	0.484548
chr8	38894281	38894410	9.15503	-0.0127384	0.0424101	0.489764	0.71887
chr8	38900561	38902610	379.458	-0.0352974	0.0145211	0.00997985	0.0598385
chr8	38912241	38913340	95.2854	0.00290313	0.0239766	0.886418	0.951495
chr8	38924401	38924880	27.4993	0.0247018	0.0381162	0.305859	0.561644
chr8	38925291	38926460	42.501	-0.063742	0.045198	0.0339363	0.141128
chr8	38936081	38938330	659.923	0.0652536	0.014638	2.7229e-06	8.22575e-05
chr8	38939581	38939810	11.2949	0.0147162	0.0421581	0.452972	0.69131
chr8	38956961	38958610	497.707	0.0577113	0.0155992	8.37394e-05	0.00145504
chr8	38966171	38966910	78.6432	0.0109717	0.0257481	0.604468	0.799168
chr8	38974271	38974700	15.038	0.0939251	0.0834313	0.0182163	0.0920528
chr8	38975461	38975530	7.202	0.04371	0.0662318	0.0620111
chr8	38977211	38977870	53.4791	-0.0576612	0.0366848	0.0334592	0.139734
chr8	38982601	38982700	8.58676	0.0029495	0.040545	0.869636	0.944369
chr8	38995341	39001430	1567.43	-0.0269761	0.00968566	0.00427158	0.0321594
chr8	39002351	39005720	623.253	-0.0212844	0.0123779	0.0730628	0.236437
chr8	39006801	39007510	23.6328	0.0268671	0.0413207	0.26472	0.517971
chr8	39032041	39032690	21.4007	0.0170094	0.0389571	0.448227	0.687466
chr8	39037561	39038880	131.826	0.0310748	0.0241409	0.129923	0.341334
chr8	39041931	39042610	40.1396	-0.00373028	0.0305903	0.868145	0.943759
chr8	39059451	39059650	9.4525	-1.12637e-05	0.0403164	0.999475	0.99979
chr8	39107521	39108620	27.577	-0.00356259	0.0345413	0.872656	0.94556
chr8	39112921	39113350	36.6075	0.133481	0.0499801	0.000608693	0.00720426
chr8	39314471	39314730	14.0773	0.0107918	0.0398786	0.595486	0.793259
chr8	39327501	39327630	10.8969	-0.00165396	0.0396121	0.93046	0.970915
chr8	39477881	39479840	100.042	-0.0392768	0.0280863	0.0838	0.258771
chr8	39483661	39483670	3.86861	-0.00450208	0.0427776	0.74935
chr8	39581431	39582290	93.2254	-0.187522	0.0293857	1.29399e-11	1.4636e-09
chr8	39764401	39764800	21.3037	0.122934	0.0696299	0.00520734	0.0372789
chr8	39859881	39859980	8.25603	-0.00156461	0.0410938	0.926566	0.96918
chr8	39871191	39872820	133.483	0.0679773	0.0243805	0.00146739	0.0142569
chr8	39891951	39892300	27.5348	-0.0286942	0.0393092	0.245181	0.496064
chr8	39900551	39900790	15.1135	-0.0339237	0.0510107	0.148882	0.37065
chr8	39910001	39910400	15.9474	-0.0550918	0.0625186	0.0619979	0.212279
chr8	39924171	39924230	6.56912	0.00251334	0.0415563	0.87768
chr8	39939791	39940170	16.0483	0.00127339	0.03813	0.950272	0.979479
chr8	39950581	39950940	29.5291	-0.000616185	0.0346198	0.977559	0.991223
chr8	39989891	39990200	15.4802	-0.00476349	0.0386688	0.813071	0.916973
chr8	39990841	39990950	8.20912	0.00447899	0.0414802	0.789791	0.904959
chr8	39992561	39993560	38.392	-0.108896	0.0486009	0.00248271	0.0213726
chr8	39993721	39993770	5.11574	-0.00148195	0.0420407	0.920398
chr8	39995821	39996240	22.901	-0.00753218	0.0357399	0.733696	0.875497
chr8	39998481	39998570	7.21516	0.0130933	0.0433601	0.451153
chr8	40033771	40034720	35.4909	-0.0586008	0.0482739	0.050205	0.184073
chr8	40041061	40041190	8.02377	-0.0135013	0.0437413	0.427924	0.670858
chr8	40052951	40053110	13.8092	0.0267318	0.0459109	0.233951	0.483378
chr8	40054661	40055650	146.801	-0.0164098	0.0217195	0.388221	0.637842
chr8	40059471	40060290	36.8522	0.0529377	0.0453664	0.0653519	0.219856
chr8	40060521	40060830	11.8706	-0.0366539	0.0554935	0.112794	0.312909
chr8	40070271	40070380	8.14766	0.0497853	0.0740897	0.0472435	0.176685
chr8	40080701	40082100	97.6421	-0.0451741	0.0269369	0.04283	0.165443
chr8	40090921	40091050	10.0814	-0.0254842	0.0477389	0.216096	0.462285
chr8	40106531	40106680	10.1428	0.184212	0.107925	0.00327332	0.0263484
chr8	40119071	40119420	33.9316	0.0326784	0.0398221	0.19685	0.43834
chr8	40152741	40154540	345.239	-0.0121659	0.0150149	0.389905	0.639222
chr8	40155401	40156110	25.3601	-0.00967214	0.035731	0.665098	0.835957
chr8	40172361	40172460	7.59398	0.053476	0.0813331	0.0377655
chr8	40172771	40172970	10.7861	0.0315336	0.0524222	0.140422	0.357756
chr8	40174061	40175310	382.085	0.0927205	0.0151543	1.77472e-10	1.59738e-08
chr8	40186111	40186430	19.1416	0.0122097	0.0379334	0.576893	0.780892
chr8	40191561	40191620	6.99675	0.0214933	0.0471042	0.243276
chr8	40199531	40200080	28.3464	-0.0323752	0.0433799	0.195603	0.43661
chr8	40201641	40202250	59.8435	0.0134905	0.0280906	0.542099	0.756796
chr8	40202911	40203210	20.9906	-0.0419429	0.0514402	0.113971	0.315027
chr8	40204981	40205280	16.4223	0.0227842	0.0429789	0.307173	0.563037
chr8	40253021	40253490	43.8234	-0.00302444	0.0305405	0.892804	0.954214
chr8	40292451	40292540	6.90861	0.00417486	0.0415789	0.801082
chr8	40308081	40308520	34.0239	-0.03314	0.039754	0.19144	0.431063
chr8	40319651	40320950	59.3471	0.0575832	0.036901	0.0341234	0.141658
chr8	40322881	40324000	94.6387	0.125566	0.028649	1.27544e-06	4.29169e-05
chr8	40343751	40343940	11.1879	-0.013064	0.0426551	0.473448	0.706846
chr8	40377691	40377780	6.61085	0.0394551	0.0637771	0.0609313
chr8	40379481	40380070	28.5298	0.00909569	0.0349089	0.686697	0.84878
chr8	40413321	40414120	29.7742	0.00243696	0.0339087	0.913325	0.963409
chr8	40415611	40416710	114.739	0.049581	0.0258	0.0228843	0.107868
chr8	40462041	40462160	12.0364	0.0261512	0.0475196	0.21682	0.463108
chr8	40482001	40482080	7.76555	-0.0165357	0.0442914	0.363257
chr8	40493501	40494870	161.22	0.0140064	0.0202032	0.437643	0.678968
chr8	40518961	40519690	44.5957	-0.0255942	0.0328509	0.283244	0.538084
chr8	40530701	40531290	36.4471	0.262947	0.0478223	2.16336e-09	1.52153e-07
chr8	40539661	40540300	51.5973	0.0706229	0.0383201	0.0138456	0.0755214
chr8	40546011	40547690	226.532	0.00267921	0.0170497	0.865295	0.942235
chr8	40559221	40559540	15.2294	-0.00748787	0.0391495	0.710212	0.862229
chr8	40561281	40561410	12.3131	-0.00342757	0.039732	0.85631	0.937949
chr8	40600591	40600770	9.09554	0.0236942	0.0476992	0.222707	0.470281
chr8	40631661	40632900	98.2516	0.0199455	0.0248782	0.338417	0.593601
chr8	40636311	40636320	4.67632	0.0332204	0.0584313	0.0712982
chr8	40657941	40658870	98.8431	0.0661224	0.0289441	0.00605684	0.0416992
chr8	40665091	40665980	133.729	0.0589624	0.0250063	0.00621104	0.0424898
chr8	40672111	40673130	109.389	-0.0336368	0.0269644	0.126957	0.336757
chr8	40684041	40685940	247.748	0.0161458	0.0181729	0.330967	0.586202
chr8	40686931	40687510	31.8047	0.0355115	0.0405269	0.168048	0.399028
chr8	40731191	40731330	8.68291	-0.0172683	0.0439952	0.363297	0.61649
chr8	40734991	40735070	7.41461	0.0113116	0.0425775	0.519952
chr8	40739901	40740250	20.6222	-0.0177155	0.0389678	0.432556	0.674742
chr8	40744571	40745540	66.8746	0.0734614	0.0347146	0.0072881	0.0478116
chr8	40766061	40767270	55.5181	-0.0499451	0.034544	0.0533352	0.191787
chr8	40785981	40786160	11.4306	-0.00930798	0.0408235	0.623303	0.811171
chr8	40787651	40787770	8.89609	0.0122956	0.0421866	0.50682	0.731378
chr8	40815631	40816140	24.5076	-0.00932217	0.0362398	0.673649	0.841162
chr8	40821311	40821610	11.1534	0.0182911	0.0433088	0.365007	0.618026
chr8	40828861	40829320	26.7663	-0.0358073	0.0434046	0.149874	0.372338
chr8	40833621	40834750	133.692	0.146019	0.0267749	4.56331e-09	2.9427e-07
chr8	40848431	40849650	67.3598	0.027433	0.0299719	0.235986	0.485622
chr8	40855031	40855410	17.3054	0.0925684	0.0813977	0.0186418	0.0935658
chr8	40859621	40859740	7.30334	0.0113867	0.0429875	0.502467
chr8	40865781	40866440	23.9847	0.0245295	0.0399402	0.303404	0.559315
chr8	40872171	40872670	19.3307	0.0235853	0.042018	0.305057	0.560794
chr8	40878441	40879400	153.011	-0.117419	0.0233825	6.34983e-08	3.09519e-06
chr8	40886181	40886300	7.73681	-0.0079341	0.0415781	0.652121
chr8	40895211	40896320	54.2258	0.0133854	0.0301047	0.555073	0.765931
chr8	40896541	40896570	4.60326	0.00298023	0.0423532	0.841968
chr8	40897001	40898450	309.893	-0.0179921	0.0150249	0.20305	0.446153
chr8	40901871	40902060	12.6494	0.029139	0.0490094	0.184918	0.422366
chr8	40902321	40902750	19.574	0.206686	0.069987	0.000160932	0.00247248
chr8	40903801	40904120	24.4599	0.238832	0.0636157	8.95336e-06	0.000226169
chr8	40937561	40937640	6.22079	0.0122447	0.0435189	0.461921
chr8	40945491	40946580	77.8142	0.080837	0.0343167	0.00342837	0.0272898
chr8	40951721	40952010	14.74	0.00455025	0.0391753	0.817315	0.919104
chr8	40992481	40994520	102.534	0.00927425	0.0247749	0.654517	0.829969
chr8	41001491	41001580	6.60859	0.0127387	0.0437626	0.441346
chr8	41021491	41023270	140.685	0.0893413	0.0245266	4.92484e-05	0.000943562
chr8	41035951	41036700	30.3757	-0.110701	0.0539275	0.00369191	0.0288042
chr8	41049151	41049880	39.9852	0.0104619	0.0312221	0.645894	0.825185
chr8	41055061	41056610	148.54	0.0130067	0.0208425	0.481387	0.71294
chr8	41074631	41079900	509.907	-0.00933206	0.0134722	0.467631	0.702498
chr8	41098601	41100050	104.374	-0.0371449	0.0247485	0.0761497	0.243287
chr8	41100271	41101690	162.555	0.0036406	0.0193381	0.835118	0.927955
chr8	41105211	41105270	6.32792	0.00578967	0.0418087	0.727016
chr8	41126231	41126410	14.6907	-0.045085	0.0592953	0.0862732	0.263513
chr8	41139991	41140010	4.66894	0.00282128	0.0423309	0.849838
chr8	41146301	41147040	33.8205	-0.027863	0.0382799	0.25693	0.509662
chr8	41151711	41151870	10.2423	0.0220174	0.0463988	0.258451	0.5113
chr8	41152941	41153130	18.1078	-0.0216736	0.041739	0.335428	0.590611
chr8	41158171	41158490	15.6665	-0.0138109	0.040251	0.507747	0.73198
chr8	41159201	41159230	5.97257	-0.0297525	0.0536366	0.118417
chr8	41195751	41196090	16.7137	0.013175	0.0402126	0.524306	0.744204
chr8	41196621	41196640	4.96238	0.00719373	0.0429524	0.633102
chr8	41249181	41251070	167.056	-0.0180461	0.0202369	0.317577	0.573415
chr8	41255401	41256600	81.4824	-0.0251909	0.0276577	0.256277	0.508937
chr8	41276081	41277710	104.983	-0.0320206	0.0255927	0.133315	0.346676
chr8	41286241	41286550	15.1996	-0.0120803	0.0398675	0.55833	0.768162
chr8	41300641	41300880	14.793	0.100812	0.0920348	0.0159714	0.0837568
chr8	41302801	41303170	22.4116	-0.0236352	0.0403739	0.314879	0.570729
chr8	41306751	41310170	412.751	0.00498859	0.0136545	0.701496	0.857256
chr8	41321601	41321920	18.7532	-0.0107206	0.0379051	0.619992	0.808909
chr8	41325061	41325360	14.3946	-0.0321408	0.050472	0.15931	0.386272
chr8	41330591	41331420	24.0348	-0.00300645	0.0346459	0.891947	0.953854
chr8	41342351	41343510	61.8732	-0.0282137	0.0303395	0.225795	0.473995
chr8	41360971	41361710	32.3393	-0.00421691	0.033834	0.850561	0.935582
chr8	41371441	41371590	13.7426	-0.00305743	0.0392862	0.874731	0.946503
chr8	41406611	41407010	22.8143	0.180877	0.0695035	0.000545391	0.00659333
chr8	41414931	41415040	9.53497	0.0345185	0.0543973	0.122208	0.328873
chr8	41417611	41418200	40.0425	0.00122773	0.0310313	0.956608	0.982502
chr8	41457201	41457210	4.07923	0.00196417	0.0425587	0.883852
chr8	41458491	41458580	6.23065	-0.0192766	0.0469143	0.249822
chr8	41489761	41492030	667.099	-0.0553744	0.013414	1.53573e-05	0.000357616
chr8	41492901	41493040	8.88576	-0.0268783	0.0499812	0.174052	0.40749
chr8	41508271	41508680	23.2812	0.0849608	0.0674472	0.0206098	0.100194
chr8	41512301	41512350	6.32447	0.0258245	0.0502827	0.165849
chr8	41528461	41530190	426.962	0.00787455	0.014548	0.567279	0.774403
chr8	41535761	41536460	51.2433	-0.070748	0.0374575	0.0126322	0.0707101
chr8	41542351	41544090	552.21	0.0502171	0.0134401	8.89589e-05	0.00152668
chr8	41562351	41562540	12.477	-0.0302826	0.0490283	0.180384	0.41639
chr8	41567391	41568220	34.4891	-0.0308435	0.037297	0.216305	0.4625
chr8	41577341	41579330	885.142	-0.0177618	0.0107421	0.0881812	0.267177
chr8	41587021	41587030	4.54831	-0.00306426	0.0422944	0.836746
chr8	41600721	41600800	9.03242	-0.0148988	0.0427827	0.434036	0.675929
chr8	41603851	41605010	71.4486	-0.0394906	0.029984	0.0940538	0.278506
chr8	41612321	41613210	87.549	-0.00797402	0.0243249	0.697185	0.854737
chr8	41645371	41645470	8.02651	-0.0115019	0.0424188	0.519515	0.740618
chr8	41646221	41646260	5.54583	0.00460732	0.0419919	0.772151
chr8	41646401	41646930	48.7308	0.00552255	0.0295574	0.805016	0.913025
chr8	41653411	41654260	37.969	0.00576634	0.0318322	0.799137	0.909689
chr8	41659161	41659960	34.4653	-0.114992	0.0483895	0.00167266	0.0157627
chr8	41663791	41663950	9.67438	-0.0248134	0.0476115	0.221091	0.468243
chr8	41697791	41697970	12.1362	0.00548768	0.0399255	0.787251	0.903744
chr8	41701351	41702370	132.329	-0.00244179	0.0213373	0.896376	0.955764
chr8	41710611	41710770	11.1771	-0.0214737	0.0453767	0.283802	0.538711
chr8	41712121	41713870	537.959	-0.0137542	0.0128816	0.264546	0.517804
chr8	41716311	41716710	14.9586	0.0108181	0.0395526	0.599351	0.79586
chr8	41716891	41716910	5.07546	0.0222188	0.0487246	0.192831
chr8	41717121	41717130	4.67465	0.00443318	0.0424009	0.769244
chr8	41734811	41735710	67.5191	0.0764031	0.0340602	0.00503985	0.0363733
chr8	41736061	41736770	33.0335	0.021971	0.0360508	0.356776	0.610752
chr8	41755051	41755310	12.9308	0.0137381	0.0416401	0.485042	0.715759
chr8	41757401	41757900	25.6566	0.0200892	0.0402642	0.374667	0.626391
chr8	41766691	41768270	169.562	0.0134119	0.0198578	0.451383	0.690084
chr8	41770591	41771040	21.3428	0.0650206	0.0628521	0.0433151	0.166628
chr8	41786471	41787180	40.0315	0.00843759	0.0317127	0.710467	0.862354
chr8	41787911	41788240	20.937	0.151853	0.0669872	0.00141498	0.0138781
chr8	41791571	41793000	188.354	0.0229729	0.0202753	0.203904	0.4472
chr8	41798281	41798500	12.1234	0.00983135	0.0412576	0.597617	0.794746
chr8	41812811	41812970	14.0775	0.00471859	0.0391401	0.811277	0.915984
chr8	41827241	41829230	243.688	-0.00604822	0.016658	0.695714	0.853931
chr8	41834461	41835170	64.8035	0.0167112	0.0277319	0.448801	0.687906
chr8	41844921	41846850	99.8037	-0.0235989	0.0251625	0.261185	0.514139
chr8	41875831	41876390	22.7721	-0.024295	0.0395699	0.308321	0.564071
chr8	41880841	41880910	6.83483	0.02327	0.0482073	0.211253
chr8	41895641	41898080	329.881	-0.026106	0.0150303	0.0645962	0.218097
chr8	41944251	41944360	12.2327	-0.0167551	0.0422831	0.40997	0.656281
chr8	41957731	41958290	27.4098	0.0747156	0.0537757	0.0244958	0.113045
chr8	41959471	41959650	12.0037	0.0311085	0.0508215	0.159125	0.386047
chr8	41975631	41975690	7.46513	0.019275	0.0454918	0.300251
chr8	41982511	41982980	25.8817	-0.00338732	0.0341871	0.879335	0.94851
chr8	41984101	41984370	16.6571	0.00446177	0.0379472	0.82976	0.925495
chr8	41993161	41993310	9.84226	-0.0381936	0.0582896	0.0946737	0.279747
chr8	41995021	41995890	68.6044	-0.00907164	0.0272303	0.676558	0.842716
chr8	42004821	42006410	527.162	-0.0407963	0.0125727	0.000705659	0.00809091
chr8	42012141	42012750	26.1331	-0.0110574	0.0363023	0.620494	0.809288
chr8	42013561	42014410	44.1957	0.00633818	0.029694	0.777423	0.898525
chr8	42015181	42016090	31.3319	0.0111759	0.0335455	0.625262	0.812473
chr8	42022501	42022610	8.94283	-0.00240746	0.0408385	0.890037	0.953097
chr8	42032691	42032830	10.3334	-0.00673565	0.0404556	0.71856	0.866922
chr8	42038881	42039280	30.7663	0.11899	0.0523307	0.00201456	0.0182063
chr8	42050401	42053090	1094.07	-0.0503329	0.0183237	0.00269405	0.022745
chr8	42054331	42054940	120.014	-0.0784712	0.0260459	0.000563491	0.00676711
chr8	42085891	42085910	4.89444	0.00434859	0.0423312	0.774902
chr8	42104391	42104870	24.9419	0.0270478	0.0402031	0.266155	0.5195
chr8	42123331	42124440	206.757	-0.0128023	0.0177383	0.431727	0.67405
chr8	42138961	42141710	1113.81	0.0158028	0.0100601	0.106701	0.301775
chr8	42151931	42154230	1701.26	0.0155972	0.00748228	0.0344142	0.142508
chr8	42155661	42155850	10.7529	0.00371879	0.0402901	0.839936	0.930325
chr8	42171341	42172500	162.235	-0.0205975	0.0209905	0.266901	0.520301
chr8	42172691	42173670	41.6091	-0.0902295	0.0442161	0.00562067	0.0394327
chr8	42180001	42180820	42.8741	-0.0169875	0.0317783	0.462849	0.698869
chr8	42195131	42195620	18.8587	0.00682996	0.0375187	0.748754	0.882975
chr8	42195801	42197640	191.013	0.00340739	0.0193524	0.783294	0.901649
chr8	42198781	42199020	13.9301	-0.00741344	0.0388946	0.715978	0.865566
chr8	42202891	42202900	4.75669	-0.00718987	0.0427659	0.638892
chr8	42205961	42210460	530.643	-0.00834657	0.0126789	0.492421	0.7209
chr8	42221511	42222250	27.707	0.0324535	0.0406807	0.199467	0.441881
chr8	42233521	42233960	26.8376	0.0302643	0.0419476	0.221295	0.468482
chr8	42244881	42246190	133.585	0.0609818	0.0232923	0.00292744	0.0242146
chr8	42246931	42247230	15.788	0.0222322	0.042061	0.324382	0.579749
chr8	42265651	42266250	24.1328	-0.0348395	0.043794	0.173093	0.406164
chr8	42266781	42266880	7.95996	0.0204577	0.0460402	0.276943	0.531326
chr8	42269751	42269840	7.37757	0.0143043	0.0436063	0.420583
chr8	42270411	42272300	336.919	0.0127945	0.0157497	0.385287	0.635601
chr8	42292011	42292580	29.716	-0.0243616	0.0368763	0.312491	0.568367
chr8	42319611	42319940	30.0669	-0.000402421	0.0328473	0.985517	0.994412
chr8	42325841	42326680	67.4093	0.0678809	0.0353956	0.0129597	0.0720045
chr8	42337811	42339260	206.848	-0.0106391	0.0189261	0.535235	0.751874
chr8	42377021	42377690	27.2285	0.0337019	0.0416683	0.185983	0.423696
chr8	42385321	42385740	27.4299	-0.00204975	0.0344218	0.926336	0.96909
chr8	42391121	42392730	705.027	0.0119708	0.0112092	0.269706	0.523508
chr8	42393301	42393450	11.283	0.0354675	0.0540109	0.124468	0.332713
chr8	42397391	42397570	12.0314	-0.00467554	0.039433	0.810049	0.915387
chr8	42412081	42413030	69.4801	0.0340752	0.0291011	0.139084	0.355728
chr8	42444281	42444470	14.3319	-0.203875	0.090283	0.0010179	0.0107846
chr8	42458131	42458360	17.9362	-0.0321739	0.0464049	0.18679	0.424897
chr8	42460091	42460470	19.0858	0.00394654	0.0371777	0.851655	0.936032
chr8	42463221	42463720	27.5705	0.0208869	0.0380499	0.373437	0.625394
chr8	42467251	42467660	15.7397	0.0316556	0.0478073	0.182599	0.419302
chr8	42481091	42481240	8.14865	0.0458547	0.0704042	0.0504439	0.18464
chr8	42484681	42484970	13.5088	-0.00564997	0.0391181	0.776483	0.898144
chr8	42496611	42496790	9.76996	-0.00456217	0.0403713	0.804003	0.912432
chr8	42498971	42500140	33.6809	-0.0112918	0.0337215	0.621122	0.809688
chr8	42500621	42502020	280.352	-0.0550811	0.0170295	0.000499438	0.00614705
chr8	42502661	42502770	8.81871	0.00127112	0.0403873	0.943935	0.976705
chr8	42503091	42503210	8.38552	0.00559952	0.0411558	0.749699	0.883475
chr8	42507561	42507900	20.2138	0.0225295	0.0404191	0.332638	0.587833
chr8	42534891	42535300	20.1016	0.222372	0.0713656	9.0912e-05	0.00155251
chr8	42540661	42542910	456.512	0.0111041	0.0133945	0.384828	0.635167
chr8	42543091	42543430	16.9288	0.173696	0.0792825	0.00140946	0.0138403
chr8	42546331	42546430	8.46362	0.0086945	0.041532	0.627758	0.814153
chr8	42547311	42548010	38.8673	0.0346507	0.0367819	0.170771	0.403058
chr8	42554251	42555780	248.066	0.141506	0.0194279	3.27309e-14	6.07185e-12
chr8	42556961	42558270	126.044	0.031179	0.023298	0.119613	0.324612
chr8	42571611	42572220	19.6865	0.0896256	0.068235	0.0176639	0.0900318
chr8	42579431	42580050	39.3279	0.0417847	0.0398528	0.115198	0.317148
chr8	42591931	42592330	16.4122	-0.00334438	0.038224	0.869829	0.944432
chr8	42618591	42619800	182.032	-0.060038	0.021053	0.00150949	0.0145558
chr8	42620751	42621430	46.0329	-0.00323301	0.0301158	0.885178	0.950961
chr8	42626451	42626640	12.0271	0.00146257	0.0397554	0.937676	0.974248
chr8	42629261	42629940	34.8191	-0.0751718	0.0482365	0.01941	0.0961259
chr8	42639521	42639530	4.43086	0.0110762	0.043896	0.46746
chr8	42658241	42658830	32.6217	-0.0236655	0.036139	0.324768	0.580097
chr8	42673821	42674330	28.9219	-0.0320149	0.0402408	0.204054	0.447344
chr8	42692361	42693300	88.7045	0.00423611	0.0255238	0.840602	0.930645
chr8	42716531	42716710	11.312	0.0885414	0.117656	0.0199335	0.0979857
chr8	42720351	42720820	26.858	0.0357994	0.0424575	0.16615	0.396268
chr8	42737091	42737360	15.1009	0.0162925	0.0411214	0.43909	0.680278
chr8	42764771	42765310	20.7204	0.00898014	0.0366013	0.683143	0.846898
chr8	42789801	42789820	4.98942	-0.008706	0.0431361	0.571046
chr8	42789931	42789940	4.69189	-0.00899911	0.0432925	0.553653
chr8	42805031	42805640	33.8587	-0.0191258	0.0344364	0.416239	0.661406
chr8	42842221	42844070	1201.73	-0.00720707	0.0100121	0.46	0.696719
chr8	42889641	42889960	16.1791	0.0149948	0.0401841	0.481027	0.71269
chr8	42890991	42891130	9.70564	-0.00331951	0.0402225	0.856608	0.938072
chr8	42893761	42894390	17.395	0.0297708	0.0455933	0.21081	0.455754
chr8	42895481	42898770	1244.64	-0.0217229	0.0109931	0.0411393	0.161176
chr8	42917051	42917560	21.3172	-0.0425568	0.0493796	0.114428	0.3158
chr8	42920461	42920810	17.5197	0.000503024	0.0383153	0.98028	0.992455
chr8	42923091	42923240	9.57947	-0.019533	0.045061	0.309144	0.564924
chr8	42926821	42927010	10.625	-0.0312937	0.0521169	0.144103	0.363473
chr8	43055231	43057540	1010.14	-0.0162263	0.00889462	0.0624607	0.213324
chr8	43073711	43073780	6.92831	-4.65947e-05	0.0409701	0.996934
chr8	43092151	43094900	945.101	0.0139147	0.0112388	0.200597	0.4432
chr8	43103171	43103270	8.55513	0.00502914	0.0414368	0.766841	0.892926
chr8	43138991	43142360	1008.42	-0.0151325	0.00878068	0.0786526	0.24849
chr8	43191191	43191910	35.4094	0.0419816	0.0415031	0.116432	0.319136
chr8	43246721	43247030	13.7648	0.0531474	0.0681459	0.0589385	0.20507
chr8	43280931	43281050	9.92149	0.0139098	0.0426011	0.458628	0.695788
chr8	46668321	46668470	18.4837	-0.03889	0.0512739	0.127945	0.338299
chr8	46911291	46912350	68.7109	0.0830936	0.0344254	0.002808	0.0234664
chr8	46917651	46918240	38.689	0.0901613	0.0459597	0.00661744	0.0444915
chr8	46929051	46929540	36.5494	0.0259221	0.0362338	0.286422	0.541451
chr8	46956891	46957400	43.3205	-0.0108479	0.0311288	0.63344	0.817835
chr8	47014901	47015020	11.5356	0.0123775	0.0416117	0.51892	0.740214
chr8	47167321	47167590	17.0837	0.0428053	0.0536139	0.11037	0.308481
chr8	47187971	47189740	237.37	0.00510389	0.0163704	0.738025	0.877625
chr8	47193971	47194300	21.3462	0.0668184	0.0622578	0.0401031	0.158358
chr8	47198721	47198850	10.0284	0.0354174	0.0546597	0.119887	0.325041
chr8	47202961	47203650	49.06	-0.0223173	0.0312497	0.338331	0.593514
chr8	47260161	47261760	532.29	-0.00644225	0.0120742	0.579529	0.782802
chr8	47262481	47262600	8.22611	-0.00217843	0.0406615	0.901671	0.958087
chr8	47304841	47305320	24.7788	-0.102564	0.0603588	0.00810861	0.0516343
chr8	47353321	47354100	42.9452	0.0478759	0.0397929	0.0780172	0.247138
chr8	47384441	47385730	53.5152	-0.0944218	0.0379203	0.00179745	0.0166617
chr8	47412591	47413880	210.641	-0.0526006	0.0200668	0.00367178	0.0286892
chr8	47438371	47438780	19.2569	-0.0290136	0.043048	0.231832	0.480974
chr8	47479631	47479910	14.3843	-0.0129211	0.0408962	0.517988	0.739515
chr8	47492071	47492770	35.2041	-0.0254233	0.0357068	0.293915	0.549493
chr8	47507791	47507850	7.25608	-0.0391665	0.0624103	0.0690622
chr8	47510951	47511390	22.7925	0.00107441	0.0362795	0.960619	0.984032
chr8	47511961	47514400	181.336	-0.119663	0.0222478	9.18073e-09	5.51225e-07
chr8	47520221	47520960	40.0351	-0.186108	0.053675	3.2085e-05	0.000661505
chr8	47523571	47527200	539.147	-0.0346438	0.0144223	0.0109505	0.0639666
chr8	47532691	47532840	10.2732	-0.00376254	0.0401382	0.839026	0.929864
chr8	47533621	47533890	14.9707	-0.02539	0.0458852	0.244264	0.495076
chr8	47540251	47540270	6.23497	-0.0148343	0.0442737	0.386944
chr8	47595621	47595720	8.3902	0.0794821	0.121693	0.0214769	0.103188
chr8	47597401	47597480	7.12354	0.109101	0.156201	0.0141828
chr8	47610181	47611120	66.616	-0.0212632	0.0280673	0.339759	0.594863
chr8	47627341	47628290	92.094	-0.115345	0.0296622	1.20368e-05	0.000290794
chr8	47638831	47639060	11.8345	-0.17912	0.0978798	0.00276961	0.0232277
chr8	47658901	47660900	374.99	-0.0859992	0.0149744	1.98964e-09	1.41144e-07
chr8	47663301	47663610	16.0686	-0.0221463	0.0430853	0.31427	0.570109
chr8	47669341	47669440	8.58495	-0.0185374	0.0449078	0.322506	0.578067
chr8	47691521	47693740	151.242	-0.0103891	0.0211829	0.578202	0.781855
chr8	47697521	47698900	82.3192	-0.0393298	0.027518	0.0798738	0.251039
chr8	47731441	47731670	11.3669	0.0056472	0.0401083	0.765238	0.892006
chr8	47734111	47739340	937.489	-0.0323717	0.010142	0.00102287	0.0108294
chr8	47743271	47744070	60.9357	-0.0284884	0.029393	0.214993	0.460786
chr8	47763431	47763630	9.37164	0.00473461	0.0410573	0.786546	0.903382
chr8	47826601	47826910	37.8059	0.215706	0.0472052	2.96509e-07	1.20713e-05
chr8	47857781	47858030	21.9448	0.000376215	0.036555	0.986216	0.994708
chr8	47904301	47904790	28.6474	0.0712398	0.0514703	0.0274566	0.122295
chr8	47905271	47905960	37.5676	-0.038763	0.0395188	0.137742	0.353626
chr8	47959411	47961870	1148.07	0.032364	0.010797	0.00196266	0.0178462
chr8	47993011	47993180	12.5584	0.0686817	0.0857174	0.0341962	0.141909
chr8	47997371	47997480	12.583	0.0533427	0.0697973	0.0561464	0.198439
chr8	48007811	48009430	420.628	-0.0368666	0.0156537	0.011726	0.0671617
chr8	48062671	48063680	68.6842	0.0201234	0.0285005	0.369264	0.621755
chr8	48109741	48110020	20.203	-0.0293134	0.0454225	0.214909	0.460666
chr8	48121181	48121450	17.7962	0.00902009	0.0386481	0.665296	0.836039
chr8	48136721	48136800	8.06354	-0.013379	0.0428645	0.462271	0.698388
chr8	48141791	48142020	13.2416	0.214423	0.0892899	0.0007105	0.00813576
chr8	48172021	48172600	40.2448	0.0187892	0.033166	0.422855	0.666812
chr8	48175551	48175560	4.37924	0.000535194	0.0424473	0.971663
chr8	48192191	48192460	25.0215	0.023447	0.040691	0.315774	0.571684
chr8	48235481	48235580	5.93875	-0.0104259	0.0430658	0.523193
chr8	48254001	48254490	30.8683	0.0613159	0.0490291	0.0441241	0.168721
chr8	48316611	48316880	15.3074	-0.0264146	0.0449927	0.245762	0.496678
chr8	48318511	48319420	106.081	0.0126349	0.0229934	0.523282	0.743419
chr8	48379781	48381100	77.5613	0.00443397	0.0256612	0.833579	0.927297
chr8	48396651	48398330	91.9818	-0.0626234	0.0326241	0.0151445	0.0806009
chr8	48418481	48418590	6.88621	0.00292253	0.0416758	0.857674
chr8	48420361	48420770	22.1628	-0.0187823	0.0399288	0.402333	0.650196
chr8	48427791	48428750	59.1084	-0.0216033	0.0304558	0.348928	0.603364
chr8	48430221	48430760	20.135	0.0216797	0.0407675	0.34406	0.599027
chr8	48430911	48431340	16.4537	0.00692866	0.0380447	0.740764	0.87913
chr8	48501381	48501900	18.6471	0.0465476	0.0557517	0.0898194	0.270249
chr8	48513921	48515570	580.36	-0.0142204	0.0125867	0.238703	0.488846
chr8	48521381	48522340	104.489	0.000715648	0.0234125	0.97209	0.988899
chr8	48529931	48530240	21.7161	-0.0319522	0.0435017	0.199978	0.44249
chr8	48535761	48536210	24.6759	0.0624101	0.0607123	0.0477656	0.177958
chr8	48542421	48542950	27.163	-0.0137306	0.0353729	0.548526	0.761175
chr8	48550031	48551430	224.43	0.0425399	0.0183757	0.0112325	0.0651542
chr8	48554331	48557130	371.314	0.0306172	0.0151048	0.0308704	0.132283
chr8	48558371	48558430	6.31069	0.00121317	0.0416195	0.939882
chr8	48570931	48571390	23.7426	0.138152	0.0686359	0.00273401	0.0229974
chr8	48579051	48579400	14.5722	-0.00225249	0.0388505	0.909133	0.961409
chr8	48581971	48582990	70.2148	-0.0743513	0.0333403	0.00548746	0.0387249
chr8	48589301	48590370	67.964	-0.0207347	0.0284282	0.354442	0.608519
chr8	48620521	48621410	58.5407	-0.00558599	0.0285973	0.800577	0.91046
chr8	48623411	48625040	102.655	-0.0267597	0.0244822	0.195548	0.436519
chr8	48648911	48649380	27.9187	0.136752	0.0579207	0.00131201	0.0130936
chr8	48674221	48675100	77.9577	-0.0326052	0.027225	0.141102	0.358852
chr8	48693911	48694180	20.2826	0.0180401	0.0399242	0.417924	0.662831
chr8	48699341	48700200	76.1715	0.0566145	0.0317849	0.0241754	0.112042
chr8	48704011	48704560	33.8901	0.107427	0.0510058	0.00349381	0.0276688
chr8	48734791	48735960	178.433	0.0288683	0.0195331	0.100382	0.290223
chr8	48753501	48753830	15.7123	-0.00312531	0.0386134	0.875721	0.946847
chr8	48788661	48789380	92.1981	0.0499449	0.0277228	0.0289146	0.126589
chr8	48791331	48791730	13.9798	-0.00597213	0.0392009	0.763276	0.890904
chr8	48817951	48818810	96.866	0.00826815	0.0246924	0.689285	0.850258
chr8	48838641	48839010	16.3269	-0.0273858	0.0447895	0.238117	0.488179
chr8	48847881	48847890	4.73405	-0.00720934	0.0430912	0.624599
chr8	48862791	48863810	81.4638	-0.0871692	0.0330132	0.00139106	0.0136939
chr8	48869911	48870850	79.4884	-0.0306412	0.0270928	0.164734	0.394281
chr8	48891561	48891700	8.69565	0.0481955	0.0733571	0.0459469	0.173425
chr8	48899161	48900280	188.762	0.0321903	0.0197885	0.069869	0.229643
chr8	48911321	48912290	37.0557	-0.0393333	0.0386563	0.131349	0.343579
chr8	48919591	48922390	589.633	0.00452581	0.012508	0.706719	0.860167
chr8	48925291	48926220	67.4265	-0.00909197	0.0272296	0.675915	0.842431
chr8	48950991	48951070	7.34625	0.0279383	0.0514102	0.15003
chr8	48970531	48970740	11.2237	0.0329121	0.0534121	0.130223	0.341834
chr8	48979051	48979450	28.9474	-0.0143078	0.0349452	0.534191	0.75103
chr8	49008751	49008870	9.10354	-0.0165523	0.0446433	0.350066	0.604362
chr8	49018281	49018640	26.1842	0.00302576	0.0355828	0.890296	0.953179
chr8	49039031	49039930	61.6027	-0.0933973	0.039088	0.00235363	0.02055
chr8	49071951	49072310	29.1463	0.0321222	0.0416679	0.201506	0.444327
chr8	49113361	49113490	8.94286	0.024991	0.048623	0.200606	0.443202
chr8	49196911	49197080	8.70746	-0.0185836	0.0449808	0.321803	0.577384
chr8	49216971	49217320	18.3242	0.0294735	0.0443893	0.220644	0.467597
chr8	49301051	49301370	27.3408	-0.00325233	0.0339686	0.884299	0.950513
chr8	49342961	49343610	36.7488	-0.0232394	0.0347028	0.331461	0.586665
chr8	49351531	49351640	12.2249	0.0312876	0.0499299	0.167686	0.398552
chr8	49366861	49367090	12.1419	0.0118348	0.0404708	0.556642	0.766981
chr8	49367811	49367990	11.051	0.0200175	0.0448833	0.309015	0.564786
chr8	49473911	49473950	5.28169	0.0335913	0.0583546	0.0753715
chr8	49481501	49481610	9.05973	0.0123926	0.0425195	0.494684	0.722514
chr8	49511951	49512140	9.65282	0.00320092	0.0409979	0.852563	0.936457
chr8	49526661	49526940	17.3549	-0.0316651	0.0472745	0.185689	0.423333
chr8	49545831	49546330	35.2421	-0.0872575	0.0527992	0.0121044	0.0687001
chr8	49625721	49626300	44.6648	0.204372	0.0446419	2.95031e-07	1.20144e-05
chr8	49626781	49627080	13.6143	0.233659	0.0822032	0.000206815	0.00303047
chr8	49633851	49634120	17.4939	0.216664	0.080509	0.000326933	0.00439381
chr8	49640421	49640810	13.1373	0.021232	0.0438198	0.31566	0.571578
chr8	49658901	49659300	14.436	0.00285097	0.0391182	0.884444	0.950572
chr8	49696771	49696840	6.03191	0.0122501	0.0437777	0.449743
chr8	49733131	49733760	46.4629	0.113404	0.0434656	0.000935153	0.0100879
chr8	49758211	49758360	12.1969	-0.00678447	0.0401233	0.721813	0.868799
chr8	49783481	49784230	40.8682	-0.138694	0.0438202	0.000129951	0.00207703
chr8	49797951	49800070	131.266	0.0110646	0.0224464	0.569829	0.776133
chr8	49856351	49856850	30.7779	0.194824	0.0555653	2.70012e-05	0.000573942
chr8	49860431	49862250	202.008	0.00545141	0.0187751	0.749655	0.883475
chr8	49862391	49862410	4.91155	0.00204579	0.0423194	0.889426
chr8	49901071	49901260	9.37772	-0.0543636	0.0769844	0.0455731	0.172421
chr8	49908531	49915830	1120.72	-0.0504178	0.0110267	2.33105e-06	7.22513e-05
chr8	49917481	49917820	11.013	-0.0536381	0.0726867	0.0574693	0.201658
chr8	49921651	49925120	255.197	0.00389192	0.0169377	0.804245	0.912584
chr8	49925331	49926010	35.7583	-0.0211864	0.0354922	0.372232	0.624424
chr8	49935671	49935790	7.57366	-0.0344423	0.0562273	0.104367
chr8	49940981	49942230	144.843	-0.0217042	0.020524	0.234267	0.483743
chr8	49945201	49945780	45.973	0.045146	0.0381362	0.0887612	0.268273
chr8	49955671	49955710	5.68547	0.00562853	0.0422556	0.719982
chr8	49957241	49957340	6.99232	0.0159924	0.0447624	0.353123
chr8	49957471	49957490	4.51604	0.0216498	0.0490107	0.177567
chr8	49962921	49963620	26.2162	-0.178448	0.05845	0.000136128	0.00215907
chr8	49976461	49976960	17.8311	-0.0111905	0.0379831	0.605427	0.799664
chr8	49979681	49981370	124.612	-0.0444082	0.024046	0.0314883	0.134067
chr8	49995471	49995760	11.2449	-0.018087	0.0436257	0.360004	0.613675
chr8	50019791	50020390	29.962	0.00161336	0.0336656	0.942932	0.976345
chr8	50034921	50035150	13.4024	-0.035161	0.0518166	0.140274	0.357521
chr8	50054721	50057790	706.422	0.0104327	0.0116747	0.354578	0.608618
chr8	50068211	50068970	23.4231	-0.0291413	0.0408409	0.237373	0.487298
chr8	50069801	50069840	5.19503	0.00424525	0.0423261	0.779929
chr8	50082711	50083040	12.3064	-0.0300027	0.0496074	0.174671	0.408406
chr8	50123181	50123350	9.48852	-0.0171282	0.0439899	0.36963	0.622047
chr8	50124731	50124850	6.53398	-0.0125168	0.0437782	0.451319
chr8	50125841	50126300	14.2426	0.00720407	0.0390381	0.721879	0.868812
chr8	50127101	50127920	31.4157	0.0200174	0.0356411	0.396639	0.64495
chr8	50134111	50135570	138.733	0.0524719	0.0228266	0.00878389	0.054588
chr8	50139331	50141610	395.908	-0.0264879	0.0142884	0.0498798	0.183241
chr8	50164261	50164400	9.44952	-0.010988	0.0416395	0.554762	0.765698
chr8	50177381	50177980	32.1826	0.0160287	0.0358901	0.487235	0.717215
chr8	50188891	50189090	16.8998	0.00874403	0.0393795	0.665919	0.836382
chr8	50211861	50213370	220.562	0.086819	0.0198311	2.39786e-06	7.39377e-05
chr8	50276101	50276270	13.2818	-0.0628126	0.0812513	0.0393522	0.156358
chr8	50308011	50308390	18.085	0.00900698	0.0381767	0.670451	0.839228
chr8	50310631	50311940	128.605	-0.0201767	0.0227271	0.304151	0.559983
chr8	50314081	50314140	6.90379	0.00728269	0.0415266	0.677192
chr8	50337041	50337290	15.4984	-0.0621141	0.071556	0.0458376	0.173118
chr8	50359121	50359470	18.5807	0.016375	0.0394738	0.457497	0.694881
chr8	50379601	50380000	14.1054	0.022779	0.0437388	0.298425	0.554053
chr8	50380471	50381060	34.0397	-0.0840709	0.0494057	0.0122068	0.0690912
chr8	50386591	50387480	100.663	0.0639809	0.0265276	0.00467958	0.0344461
chr8	50403061	50403530	24.703	0.0628128	0.0569536	0.0459436	0.173421
chr8	50435371	50436440	59.3576	0.0110518	0.0283184	0.617942	0.807652
chr8	50451381	50453090	190.628	-0.0278483	0.0186285	0.0997528	0.288976
chr8	50482051	50482470	21.9941	-0.0533191	0.0541779	0.0695903	0.2291
chr8	50563381	50563500	8.64847	-0.039197	0.0598561	0.0862302	0.263441
chr8	50605191	50605530	19.1181	-0.00565911	0.037522	0.788616	0.904422
chr8	50616401	50616990	26.3214	-0.0151476	0.0361683	0.508355	0.732368
chr8	50640141	50645100	733.666	-0.013488	0.0118904	0.238996	0.489216
chr8	50645381	50646650	114.087	-0.0142393	0.0231334	0.473419	0.706816
chr8	50648811	50649680	21.9845	-0.0016034	0.0364111	0.940384	0.975409
chr8	50659381	50659420	4.85229	-0.0269952	0.0523103	0.124973
chr8	50662881	50663500	30.8816	-0.00727994	0.0333518	0.747625	0.882545
chr8	50666311	50666340	5.24522	0.0057703	0.0423214	0.724114
chr8	50681751	50681900	9.31457	-0.144664	0.131685	0.00859772	0.0537705
chr8	50682551	50684240	243.388	0.000154422	0.016185	0.991977	0.996808
chr8	50721031	50721770	36.2117	0.00747476	0.0343817	0.739763	0.878717
chr8	50727601	50727760	11.0086	0.138097	0.11438	0.00853469	0.0535442
chr8	50816301	50816670	21.9873	-0.01334	0.0371505	0.551053	0.76296
chr8	50839131	50839310	13.8445	-0.0187075	0.0418376	0.383046	0.633564
chr8	50886301	50887060	25.046	-0.00167398	0.0354992	0.938755	0.974692
chr8	51044051	51044240	9.88873	-0.00635448	0.0415071	0.709119	0.861561
chr8	51105231	51105380	12.9344	-0.010148	0.0401116	0.610616	0.802892
chr8	51178541	51180290	213.068	0.186663	0.0212495	1.19821e-19	5.68435e-17
chr8	51191531	51191790	13.2198	0.0264203	0.0463623	0.231092	0.480214
chr8	51209131	51209380	15.1127	0.0785793	0.0807344	0.0279501	0.123734
chr8	51276921	51278040	130.484	-0.0456568	0.0244009	0.0287332	0.126029
chr8	51342661	51342710	5.66314	8.22246e-05	0.0417105	0.996293
chr8	51342821	51342870	6.85327	-0.0017521	0.0413692	0.914472
chr8	51348401	51348710	15.1092	0.00535988	0.0385438	0.792546	0.906362
chr8	51348851	51348890	5.88395	0.00238476	0.0416868	0.882479
chr8	51389161	51390410	46.0449	-0.0657152	0.0412794	0.0247496	0.113828
chr8	51395861	51396040	11.0816	-0.00688033	0.0406223	0.710238	0.862244
chr8	51398141	51398760	41.5515	0.0254656	0.0348803	0.291772	0.547306
chr8	51405781	51406190	36.0632	0.0368412	0.0384231	0.152751	0.376701
chr8	51449981	51450330	17.4598	-0.00503624	0.0375685	0.810321	0.915518
chr8	51451581	51452630	44.7664	0.0360519	0.0359781	0.153835	0.37831
chr8	51479021	51479440	19.0512	-0.0159743	0.0395204	0.465696	0.700948
chr8	51524751	51526770	127.533	-0.0538506	0.0268267	0.016595	0.0860644
chr8	51569981	51570290	13.8262	0.0476596	0.0636002	0.0719131	0.234099
chr8	51607211	51607490	13.6377	0.263492	0.0815942	5.77142e-05	0.00107399
chr8	51617091	51619280	784.499	0.0563154	0.012354	2.15744e-06	6.75877e-05
chr8	51620301	51620960	28.7149	0.0176669	0.0368663	0.445462	0.68546
chr8	51667971	51667990	4.81199	-0.0105715	0.0435724	0.496624
chr8	51669371	51669730	14.7217	-0.0199599	0.042386	0.35457	0.608612
chr8	51674241	51674490	11.3708	0.00924963	0.0405731	0.630633	0.816097
chr8	51676981	51677470	24.7909	0.0193742	0.0378991	0.404282	0.65156
chr8	51759031	51759860	26.7818	-0.0547737	0.051415	0.0641087	0.217057
chr8	51760271	51760560	16.3433	-0.0570074	0.0666	0.0557152	0.197428
chr8	51806831	51806980	10.1093	-0.0405833	0.0601245	0.0861775	0.263312
chr8	51809181	51810700	54.2214	0.00990122	0.0293328	0.658669	0.832258
chr8	51850621	51850940	12.6817	-0.0390273	0.0562295	0.106506	0.301408
chr8	51858771	51859620	67.9926	-0.0192464	0.0284672	0.389685	0.639068
chr8	51870051	51871410	60.9845	0.0529598	0.0348965	0.0429621	0.165788
chr8	51884231	51885400	58.4485	-0.0414416	0.0332809	0.0960479	0.282262
chr8	51897171	51900780	1235.39	0.00664832	0.0105884	0.518194	0.739704
chr8	51955081	51955260	13.5193	0.0172175	0.0430921	0.383211	0.633678
chr8	51962321	51962380	6.34688	0.0207525	0.0470722	0.242667
chr8	52008051	52008860	111.402	0.0253698	0.0231837	0.203108	0.446222
chr8	52014051	52014680	24.4699	-0.00341043	0.036171	0.874651	0.946503
chr8	52100861	52101220	19.3845	0.0343121	0.0483432	0.163028	0.391734
chr8	52106531	52107590	89.438	-0.148288	0.0294559	4.31909e-08	2.20262e-06
chr8	52112521	52112620	10.766	-0.00850004	0.0405102	0.656211	0.830935
chr8	52131241	52131580	20.8208	0.0211054	0.0402224	0.357975	0.611858
chr8	52170641	52170800	14.8371	-0.0147445	0.0409391	0.475415	0.708592
chr8	52173401	52175290	217.236	-0.000960227	0.0189954	0.955432	0.981994
chr8	52197381	52197840	22.869	0.0226978	0.0396937	0.334157	0.589251
chr8	52215801	52216510	50.8499	-0.0771966	0.0389545	0.00876504	0.05453
chr8	52222421	52222470	6.55799	0.0376794	0.0617651	0.0667734
chr8	52225471	52225810	15.716	0.0378082	0.0542706	0.118466	0.322598
chr8	52230491	52230650	17.9712	0.00164679	0.0374956	0.937342	0.974113
chr8	52249371	52249610	12.6345	0.0535904	0.0737257	0.050301	0.184325
chr8	52254341	52255260	107.245	0.182286	0.0284039	1.04588e-11	1.21055e-09
chr8	52278841	52278900	6.51536	-0.00158995	0.0416351	0.920839
chr8	52314981	52315360	17.5371	0.102437	0.0781031	0.0133159	0.0734261
chr8	52329921	52330040	9.33323	0.00986293	0.0416734	0.586975	0.787584
chr8	52330251	52331210	55.9689	-0.0341595	0.0319001	0.155923	0.381265
chr8	52339591	52339780	13.4871	0.0129697	0.0418304	0.498724	0.725484
chr8	52340081	52340480	15.6145	-0.0083062	0.0391812	0.68238	0.846516
chr8	52406331	52406900	34.1076	0.195633	0.0473394	2.28751e-06	7.10646e-05
chr8	52407601	52407890	23.252	-0.0400408	0.0481315	0.129321	0.340259
chr8	52414051	52414060	4.51136	0.00489152	0.0428519	0.731343
chr8	52423361	52424120	35.5683	-0.00626042	0.0323101	0.782268	0.901091
chr8	52467191	52467660	23.5168	0.0692407	0.0589977	0.0352826	0.144975
chr8	52496011	52496620	41.8178	-0.0321045	0.0370665	0.200136	0.442697
chr8	52564601	52566060	128.661	-0.0153797	0.0217656	0.419493	0.664132
chr8	52577881	52577990	8.17248	0.0127988	0.0433127	0.458512	0.695692
chr8	52629001	52629310	11.9212	0.0245668	0.04595	0.250799	0.502505
chr8	52712981	52715400	658.673	-0.0162835	0.0109492	0.124746	0.333176
chr8	52737021	52737530	29.9428	-0.0369078	0.0410608	0.155735	0.380957
chr8	52743541	52743650	8.06531	-0.016198	0.0441703	0.372111	0.624332
chr8	52768851	52768980	8.99443	0.0159446	0.0437424	0.389155	0.638629
chr8	52825371	52825510	10.0498	0.00536631	0.0408564	0.764623	0.891721
chr8	52939731	52942130	197.59	0.0244269	0.0194506	0.163052	0.39174
chr8	52982651	52983130	25.9788	-0.0214824	0.0398064	0.354146	0.6082
chr8	52989101	52989140	5.08944	0.00112447	0.0419657	0.941735
chr8	52992141	52992410	12.4305	0.0159657	0.0423347	0.42441	0.668046
chr8	52997191	52998220	158.74	0.0206782	0.0215539	0.274426	0.528634
chr8	53034841	53035120	13.7529	0.101614	0.0960259	0.0161288	0.0843901
chr8	53177171	53177480	22.668	0.411531	0.062291	1.90733e-12	2.54133e-10
chr8	53198641	53198770	8.99272	0.0527834	0.0754648	0.0474071	0.17707
chr8	53228331	53228430	8.47361	0.0318008	0.0540638	0.120849	0.326567
chr8	53250731	53251910	56.1433	0.0199503	0.0296649	0.381515	0.632421
chr8	53286821	53286930	11.3453	0.00848546	0.0403632	0.659655	0.832806
chr8	53311591	53311700	7.50835	-0.019813	0.0456755	0.291096
chr8	53318341	53318550	12.5883	0.0867446	0.0947694	0.0224689	0.106499
chr8	53344221	53344430	14.689	0.0618547	0.0767767	0.0427435	0.165249
chr8	53357011	53357020	4.47673	-0.0376485	0.0644602	0.0438042
chr8	53364231	53364330	7.14525	-0.0134562	0.0437081	0.430576
chr8	53421711	53422850	146.914	-0.0854124	0.0244823	9.42036e-05	0.00159864
chr8	53423501	53423650	11.3863	0.0112203	0.0413804	0.554884	0.765805
chr8	53481181	53482060	85.0953	0.0133224	0.0266145	0.536848	0.752947
chr8	53484141	53484200	6.4228	-0.00822829	0.0421755	0.623378
chr8	53511121	53511320	13.2618	0.00378875	0.0391953	0.847809	0.934194
chr8	53521111	53521360	19.042	0.0569317	0.0595834	0.0593668	0.206016
chr8	53522021	53524620	205.64	-0.0204358	0.0181674	0.217888	0.464302
chr8	53532961	53533780	103.261	0.0366481	0.0249239	0.0815688	0.254289
chr8	53587801	53588510	31.7673	-0.00524881	0.0332765	0.81581	0.918501
chr8	53607981	53608180	11.7543	-0.00592435	0.040508	0.748345	0.882817
chr8	53617791	53619610	278.649	-0.0389471	0.019051	0.0239665	0.111361
chr8	53625431	53625670	12.9142	-0.000978593	0.0393259	0.959061	0.983469
chr8	53632161	53632400	11.6432	0.145285	0.106759	0.00690516	0.0459612
chr8	53656601	53659300	795.302	0.101667	0.013678	1.74592e-14	3.41309e-12
chr8	53659711	53659730	4.91685	0.00714983	0.0426632	0.645351
chr8	53692601	53693700	248.067	0.0524437	0.0181532	0.00166881	0.0157326
chr8	53703471	53703890	21.5208	-0.0765065	0.0669137	0.0284844	0.125258
chr8	53712461	53712860	22.2761	0.0137762	0.0374292	0.538276	0.754062
chr8	53734441	53734510	6.38545	-0.00428065	0.0418266	0.790393
chr8	53734631	53734780	12.6696	0.00941782	0.0400287	0.634971	0.81875
chr8	53742251	53742350	10.8453	0.0138157	0.0419249	0.477657	0.710289
chr8	53744901	53745840	39.6044	0.0461765	0.0407615	0.089082	0.268837
chr8	53758631	53759160	16.6102	-0.00455793	0.0377434	0.826832	0.923889
chr8	53776471	53776540	5.77844	0.00302395	0.0419271	0.84691
chr8	53792921	53792980	6.78482	-0.0166463	0.0447306	0.348162
chr8	53795681	53796310	47.1281	0.0985334	0.0411758	0.0021226	0.0189601
chr8	53797211	53797320	7.22241	0.0235447	0.0482701	0.209812
chr8	53808651	53808990	15.7874	0.0179749	0.0416429	0.398514	0.646611
chr8	53835931	53835990	6.33204	0.00999482	0.0428211	0.544787
chr8	53841301	53841660	14.2547	-0.0851796	0.0842912	0.0233534	0.109351
chr8	53842351	53844050	361.479	-0.00388781	0.0162708	0.797605	0.908917
chr8	53851551	53851930	25.6867	-0.0133317	0.0356427	0.55873	0.7685
chr8	53856561	53857250	19.3186	-0.00906957	0.036995	0.677428	0.843235
chr8	53863341	53863570	21.4015	-0.0165978	0.0389356	0.457196	0.694669
chr8	53864611	53865520	84.5702	0.0381036	0.027994	0.09258	0.275741
chr8	53875391	53875690	14.6441	-0.025099	0.0449132	0.258672	0.511556
chr8	53876251	53882940	1866.84	0.0131635	0.00910163	0.139679	0.356625
chr8	53884251	53886800	187.732	0.0622771	0.022202	0.0016315	0.0154582
chr8	53903471	53906410	380.463	0.100692	0.0155539	1.57369e-11	1.75597e-09
chr8	53906941	53907090	7.33852	0.0148933	0.0440146	0.39643
chr8	53910561	53910580	4.76486	0.00336712	0.0422519	0.823847
chr8	53943151	53945690	213.252	0.0169521	0.0181901	0.307536	0.563371
chr8	53957481	53957590	8.23428	0.0161375	0.0443673	0.365693	0.61861
chr8	53989041	53989150	7.43318	0.0283749	0.0521603	0.137135
chr8	54010541	54010700	12.5592	0.00272929	0.0395285	0.886785	0.951565
chr8	54010841	54011560	23.6713	0.0104819	0.0362726	0.638177	0.820677
chr8	54014191	54014380	9.44044	-0.00661036	0.0406036	0.720756	0.868222
chr8	54015811	54016180	16.6298	-0.0340182	0.0487954	0.162408	0.390844
chr8	54017031	54017120	7.07646	-0.0137341	0.0437507	0.423374
chr8	54020671	54023030	692.881	-0.0333311	0.0145738	0.0152564	0.0810238
chr8	54087861	54088150	19.4168	0.0485543	0.0553889	0.0840279	0.259195
chr8	54100221	54102880	442.708	-0.0062423	0.0142226	0.643446	0.823684
chr8	54104851	54105200	13.9736	0.0244591	0.0452304	0.260996	0.513946
chr8	54105651	54106580	54.8805	-0.302061	0.0414949	1.82107e-14	3.54604e-12
chr8	54134561	54136400	318.675	-0.0143581	0.015949	0.334974	0.590155
chr8	54139311	54139360	6.48238	-0.00879559	0.0425039	0.594569
chr8	54150651	54151850	71.4478	-0.210513	0.0353277	1.69014e-10	1.52865e-08
chr8	54153071	54153810	24.6629	-0.0783265	0.0615067	0.0245876	0.11331
chr8	54165511	54166630	164.114	-0.139848	0.0215824	9.33845e-12	1.0962e-09
chr8	54169451	54169790	31.047	-0.0212619	0.0366385	0.369439	0.621873
chr8	54381791	54382680	89.0781	0.0716326	0.0285736	0.00294349	0.0243116
chr8	54383141	54383330	9.56052	0.0896348	0.11898	0.0198117	0.0975348
chr8	54431851	54431960	10.448	0.00622312	0.0407898	0.731812	0.874489
chr8	54454661	54454830	10.0057	0.00873087	0.0414829	0.628041	0.814337
chr8	54457801	54459970	83.4794	0.0330441	0.0300136	0.157209	0.38319
chr8	54466471	54467310	30.8353	0.0647637	0.0505087	0.0377991	0.152049
chr8	54469971	54470610	41.2671	0.0369394	0.0362367	0.14589	0.366125
chr8	54551761	54551940	23.5779	0.0147016	0.0373086	0.514967	0.737428
chr8	54632931	54633100	21.4814	-0.0973198	0.0732341	0.0144776	0.0779581
chr8	54758911	54759040	12.5299	-0.0275787	0.048285	0.199547	0.441971
chr8	55001451	55001580	14.9278	-0.0333201	0.049531	0.162322	0.390698
chr8	55028021	55028940	42.6959	0.0105638	0.0325313	0.644062	0.824106
chr8	55034701	55035150	44.6801	0.0282785	0.0369981	0.250809	0.502513
chr8	55065001	55065060	6.1538	0.0393974	0.0648572	0.0521756
chr8	55079631	55080060	23.6424	0.0277699	0.0413918	0.252857	0.505038
chr8	55101021	55103480	662.028	0.0527395	0.0116998	2.98474e-06	8.86572e-05
chr8	55171701	55171710	4.68893	0.00829846	0.0430257	0.589402
chr8	55219131	55219450	19.5951	-0.0142921	0.0389959	0.510888	0.734241
chr8	55272611	55273220	37.7567	-0.139534	0.0532619	0.000653325	0.00761155
chr8	55313501	55313630	12.326	0.00200668	0.0400558	0.913937	0.963666
chr8	55520621	55521610	121.377	-0.0377702	0.0231173	0.0587926	0.204773
chr8	55579911	55580010	9.07185	-0.0281829	0.0500989	0.173079	0.406164
chr8	55581901	55582660	29.2508	-0.0124418	0.0351269	0.585348	0.786428
chr8	55598291	55598300	4.49661	-0.0104712	0.0437595	0.487475
chr8	55609641	55610620	76.6248	-0.014379	0.0265603	0.50465	0.729967
chr8	55723631	55724360	46.0973	-0.23734	0.0525975	3.50168e-07	1.39396e-05
chr8	55731241	55732320	122.369	-0.19871	0.0312784	1.45423e-11	1.63492e-09
chr8	55771571	55771600	5.33414	0.0149198	0.0449622	0.355246
chr8	55771791	55774130	853.49	-0.00585224	0.0112871	0.592183	0.791013
chr8	55774901	55774920	4.8359	0.00273398	0.042193	0.856709
chr8	55779011	55779460	18.7569	-0.0495984	0.0581089	0.0778903	0.246862
chr8	55788961	55789310	14.7567	-0.245873	0.0775057	7.18667e-05	0.0012861
chr8	55789441	55789540	7.8668	-0.0150252	0.0439625	0.395463	0.643965
chr8	55813261	55813340	7.35159	-0.00106246	0.0410839	0.949549
chr8	55818961	55819140	12.42	0.00199334	0.0394419	0.917292	0.965168
chr8	55843571	55843670	8.46869	0.0216542	0.0465495	0.25761	0.510323
chr8	55843941	55845630	129.323	0.0492183	0.0246684	0.0197424	0.0972772
chr8	55847931	55848420	20.9295	0.0318615	0.043781	0.200303	0.442887
chr8	55849561	55849800	12.3001	-0.0253395	0.0464904	0.236629	0.486373
chr8	55878811	55881890	319.928	0.0109659	0.0149076	0.435361	0.676972
chr8	55884641	55885310	31.0256	-0.0318704	0.038166	0.205006	0.448498
chr8	55889611	55889700	6.00596	-0.00189284	0.0415333	0.906479
chr8	55892381	55894320	473.48	0.0322877	0.0140299	0.0151019	0.0804384
chr8	55901711	55901800	8.30274	0.0420494	0.0632049	0.0723832	0.235131
chr8	55907831	55908300	16.1011	0.000873943	0.0375967	0.966743	0.986768
chr8	55916621	55916700	7.01371	0.00999547	0.0422974	0.564965
chr8	55917501	55920550	280.01	0.0424403	0.0189248	0.0135258	0.0742879
chr8	55920711	55920820	6.08156	0.0156522	0.0449162	0.350902
chr8	55926171	55927450	66.0224	-0.0255404	0.0281705	0.25465	0.507131
chr8	55929281	55930960	60.9343	0.0173485	0.0282269	0.435443	0.677023
chr8	55933271	55934130	65.699	0.0153604	0.0275886	0.484777	0.715498
chr8	55937991	55938850	36.4986	-0.0107024	0.0329959	0.639407	0.821249
chr8	55946091	55946110	5.58151	0.0127487	0.0438471	0.437811
chr8	55948261	55948780	37.029	0.0295906	0.0366054	0.231785	0.480934
chr8	55973131	55973570	21.1022	0.131303	0.0732927	0.00457153	0.0338295
chr8	55974011	55974230	11.5292	0.212462	0.102561	0.00146955	0.0142704
chr8	55978581	55978920	15.4807	0.0130177	0.0402751	0.527954	0.746809
chr8	55984601	55985170	28.7579	0.00866769	0.0340581	0.701819	0.857433
chr8	55988291	55989890	328.034	0.00931783	0.0150806	0.511884	0.735014
chr8	55993921	55996350	171.954	-0.0308185	0.0205913	0.0923543	0.275311
chr8	56006401	56006820	18.8444	0.00081536	0.0371891	0.968852	0.98765
chr8	56009571	56011020	92.152	0.000508752	0.0247003	0.980436	0.992502
chr8	56028441	56029240	64.3456	0.00528702	0.027923	0.809795	0.915279
chr8	56060041	56060770	58.0839	-0.0620158	0.0439145	0.0357049	0.146119
chr8	56073541	56075250	418.61	-0.0368086	0.0139379	0.00533578	0.037941
chr8	56079251	56079350	11.8907	-0.000390313	0.0397803	0.982975	0.993387
chr8	56093751	56093940	14.7302	-0.00827163	0.0390305	0.685364	0.848155
chr8	56095131	56095790	33.2078	-0.0215963	0.0355216	0.363946	0.61704
chr8	56113001	56113920	46.0071	-0.00218577	0.0302266	0.922218	0.967466
chr8	56119601	56119610	4.69542	0.00156339	0.0424166	0.915061
chr8	56119861	56120030	11.9542	0.00709138	0.0405338	0.704484	0.858935
chr8	56157011	56157470	25.38	0.0174295	0.0377942	0.446517	0.68627
chr8	56173831	56173940	6.66092	0.0100311	0.0430402	0.535041
chr8	56174521	56174650	8.69731	-0.0141355	0.0436016	0.422022	0.666112
chr8	56189091	56189580	38.1013	-0.0439663	0.0392067	0.099049	0.28762
chr8	56202331	56202690	29.6666	-0.0170968	0.0349165	0.463375	0.699235
chr8	56209481	56212700	1247.04	-0.0157968	0.01345	0.217523	0.4639
chr8	56241821	56242260	65.5324	-0.0735926	0.0332694	0.00584711	0.0406232
chr8	56319911	56319920	4.7405	0.035974	0.0626102	0.0465217
chr8	56445471	56446740	50.6047	-0.0209242	0.0313007	0.373929	0.625757
chr8	56447791	56448390	50.9595	0.0099008	0.0294468	0.659124	0.832529
chr8	56511081	56511690	24.2418	0.138588	0.0683306	0.00266557	0.0225545
chr8	56512951	56513580	26.6132	-0.0121237	0.0361291	0.590124	0.789627
chr8	56543121	56543930	58.5478	0.00998521	0.0321579	0.661572	0.83386
chr8	56544351	56544710	22.5185	-0.0116892	0.0370742	0.597351	0.794544
chr8	56548581	56548800	11.9508	0.145112	0.114245	0.00749055	0.0487727
chr8	56557791	56558260	36.0759	0.0150846	0.0335651	0.515108	0.737531
chr8	56591901	56592050	9.91995	0.133771	0.121903	0.00976822	0.0589421
chr8	56604781	56605600	39.3508	0.0116772	0.0328371	0.610483	0.802805
chr8	56638971	56639270	15.1686	-0.0346312	0.0501556	0.152136	0.375788
chr8	56681491	56682990	243.958	0.0679924	0.0174619	2.98248e-05	0.000622501
chr8	56689111	56689130	5.35086	0.0120829	0.044068	0.439808
chr8	56752331	56752780	29.9797	-0.140783	0.0586154	0.00113138	0.01169
chr8	56787421	56787970	17.7298	0.00956765	0.038152	0.653296	0.829283
chr8	56788241	56788260	4.57326	0.0175861	0.0466614	0.25955
chr8	56888601	56890640	211.431	-0.0234348	0.0196033	0.1834	0.420407
chr8	56925181	56925500	18.7974	-0.0488354	0.0564344	0.0820779	0.255348
chr8	56928931	56929570	38.8411	-0.000410026	0.0314222	0.985281	0.994312
chr8	56931531	56931970	20.2776	0.0756415	0.0678221	0.0295578	0.128458
chr8	56970981	56971220	11.6661	-0.00126714	0.0399799	0.945092	0.977203
chr8	56987111	56987660	33.1302	0.0101758	0.0335356	0.655359	0.830336
chr8	56991061	56991240	11.6013	-0.0220539	0.0454561	0.27822	0.532513
chr8	56992571	56995430	727.97	-0.031787	0.0113667	0.00374654	0.0291282
chr8	57000471	57000570	6.88783	-0.0066205	0.0421432	0.681588
chr8	57010401	57010970	20.5655	-0.138167	0.0699294	0.0029553	0.0243895
chr8	57029881	57030370	22.1746	-0.00652888	0.0358324	0.766853	0.892926
chr8	57062821	57063220	20.0279	-0.0568655	0.0595988	0.0592857	0.20585
chr8	57113651	57114170	26.5639	-0.0185139	0.0369106	0.426505	0.669704
chr8	57142511	57143550	35.5446	-0.016069	0.034935	0.488479	0.718092
chr8	57205821	57206290	23.9734	-0.0383565	0.0579942	0.0935703	0.277687
chr8	57209571	57210380	38.373	-0.0296043	0.0515338	0.151096	0.374193
chr8	57210751	57210950	12.5184	-0.0315736	0.0545242	0.112622	0.312568
chr8	57211691	57211710	4.84829	-0.0129662	0.0456178	0.317549
chr8	57223601	57223620	5.27685	-0.0191883	0.0469153	0.25108
chr8	57300751	57301560	83.2224	0.0192899	0.0270875	0.377195	0.628656
chr8	57317821	57318690	99.5457	-0.0408729	0.0287707	0.0766269	0.244205
chr8	57342841	57343800	84.4845	0.00179247	0.0246919	0.930995	0.97119
chr8	57378121	57378340	11.2173	0.0318361	0.0518966	0.146439	0.367007
chr8	57388461	57390140	122.583	-0.00765124	0.0218054	0.688295	0.849733
chr8	57420501	57421060	26.8244	-0.102517	0.0588668	0.00758692	0.0492041
chr8	57449951	57450280	18.5428	0.0416014	0.0533152	0.11109	0.309806
chr8	57465581	57466130	20.1411	0.0675349	0.0669822	0.0395818	0.156956
chr8	57469031	57469380	23.9818	-0.0390161	0.0446894	0.139698	0.356668
chr8	57491431	57491540	8.61365	-0.00495223	0.0407699	0.782339	0.901124
chr8	57551181	57551440	12.5587	-0.0118032	0.0410785	0.544655	0.758596
chr8	57561301	57561360	5.53972	-0.00477569	0.0422011	0.758807
chr8	57564261	57564750	30.6398	-0.0261057	0.0383072	0.282772	0.537578
chr8	57575191	57575710	33.3736	-0.0619204	0.0463089	0.0395586	0.156898
chr8	57580371	57580700	14.6391	0.0110851	0.0398685	0.586553	0.787292
chr8	57587251	57587630	16.8218	0.0047099	0.0378795	0.820902	0.920889
chr8	57591111	57591220	8.07282	0.0026441	0.0412874	0.874939	0.946559
chr8	57635541	57635730	12.2817	-0.171707	0.0999248	0.00345981	0.0274695
chr8	57635861	57635990	6.37763	-0.139649	0.169263	0.0100043
chr8	57650611	57650900	24.5291	0.00541267	0.0365012	0.80294	0.911906
chr8	57702541	57702730	12.4013	0.0821052	0.0953263	0.024848	0.114143
chr8	57703221	57703250	5.84093	0.0262145	0.0508591	0.154386
chr8	57705501	57706150	54.706	-0.00817816	0.0290932	0.713713	0.864259
chr8	57747911	57748860	64.3008	-0.0201495	0.0283839	0.367542	0.620201
chr8	57751061	57751180	9.88083	-0.0240181	0.0470981	0.234344	0.48383
chr8	57780271	57780530	11.4354	0.0223126	0.0458639	0.268537	0.522022
chr8	57795361	57795670	17.5574	-0.0307611	0.0482271	0.18382	0.420983
chr8	57802181	57802280	7.34436	-0.00515401	0.0417589	0.754208
chr8	57802411	57802490	6.75476	0.00923349	0.0423766	0.585147
chr8	57861131	57861550	22.9215	0.132621	0.0639186	0.00260335	0.0221538
chr8	57862191	57862350	10.0594	0.0123269	0.0424178	0.497457	0.724487
chr8	57866681	57866920	8.78909	0.0192532	0.0451931	0.308837	0.564599
chr8	57891711	57892000	13.5645	0.00795478	0.0394364	0.691033	0.851181
chr8	57920371	57920780	14.7596	0.0325577	0.0486051	0.17209	0.404836
chr8	57933721	57934470	54.8412	-0.0101548	0.0289075	0.648727	0.826849
chr8	57940431	57940710	12.0452	0.000682434	0.039147	0.972513	0.989071
chr8	57989781	57989970	9.61669	0.0109156	0.0421972	0.539395	0.754743
chr8	57993001	57993260	19.2921	-0.0126212	0.0382364	0.562203	0.770985
chr8	57994061	57998270	745.219	-0.0173446	0.0116406	0.122414	0.329237
chr8	58013941	58014410	17.2154	0.0258616	0.0435552	0.264171	0.517396
chr8	58022121	58022970	28.7793	0.037694	0.0419479	0.149771	0.372168
chr8	58033071	58034270	40.2092	0.130443	0.0490061	0.000644728	0.00753319
chr8	58037491	58040160	531.431	-0.0478077	0.0144931	0.000485183	0.00601033
chr8	58047491	58048890	40.9724	-0.0162136	0.0328716	0.484844	0.715553
chr8	58050301	58051350	109.545	0.000439074	0.0236237	0.982725	0.993308
chr8	58056911	58057420	33.6888	-0.0430271	0.0410496	0.108929	0.305841
chr8	58061471	58061680	11.9251	-0.0273253	0.0486292	0.195373	0.436266
chr8	58066431	58066540	7.03807	-0.00820729	0.0421969	0.624006
chr8	58067241	58068510	85.8904	0.00241329	0.0246357	0.907073	0.960398
chr8	58069841	58072050	106.056	0.0149716	0.0241899	0.464101	0.69977
chr8	58074151	58074630	30.0981	-0.0193027	0.0354252	0.412191	0.658077
chr8	58082081	58082410	20.5316	4.80683e-05	0.036383	0.99841	0.999334
chr8	58091171	58092230	61.9236	0.0502918	0.0336756	0.0491252	0.181347
chr8	58097731	58099060	218.856	0.0435531	0.0186614	0.0104076	0.0616483
chr8	58101781	58102640	35.8465	-0.0377093	0.038899	0.145641	0.365765
chr8	58107771	58107820	6.28536	-0.000616435	0.0414192	0.969856
chr8	58132291	58132450	9.184	-0.0109587	0.0419298	0.547928	0.760761
chr8	58138021	58138100	8.57218	0.00631828	0.0409832	0.725169	0.870673
chr8	58140091	58140250	8.80704	0.0178126	0.044275	0.348632	0.603182
chr8	58140371	58143100	249.932	0.0361335	0.0185541	0.0323186	0.136413
chr8	58144731	58146760	576.575	-0.0278625	0.0133365	0.0281954	0.124483
chr8	58160391	58160750	21.6899	-0.0994208	0.0709747	0.0128793	0.0716837
chr8	58162181	58162200	4.81708	-0.0120615	0.0439165	0.447144
chr8	58170881	58171750	36.1934	-0.0566472	0.0449787	0.0519653	0.188352
chr8	58179341	58180470	73.1712	-0.0318194	0.0288713	0.164106	0.393276
chr8	58220501	58221870	107.312	0.0103328	0.0229856	0.60152	0.797261
chr8	58224991	58225410	24.0187	0.157962	0.0738435	0.00177364	0.016481
chr8	58233011	58233020	4.49261	-0.00905604	0.0435622	0.534903
chr8	58234591	58234750	11.5004	0.00855577	0.0407831	0.648291	0.826576
chr8	58243981	58244310	10.91	-0.0352314	0.0545627	0.120395	0.325809
chr8	58244441	58244540	6.38124	-0.000232244	0.0414842	0.988347
chr8	58255801	58258420	295.52	-0.0455958	0.0183031	0.00645398	0.0437101
chr8	58258861	58259430	29.7572	0.0283153	0.0384623	0.251124	0.50294
chr8	58279761	58279990	12.349	-0.019756	0.043775	0.335001	0.590195
chr8	58300381	58300910	20.8335	-0.115203	0.0744448	0.00807958	0.0514979
chr8	58310071	58310680	41.9992	0.10027	0.05416	0.00647766	0.0438147
chr8	58321811	58322130	17.5092	-0.0805731	0.0813701	0.0262748	0.118701
chr8	58355491	58355730	12.4999	-0.000778495	0.0394347	0.967323	0.987046
chr8	58376881	58378720	291.766	-0.0367362	0.0166143	0.0170747	0.0877923
chr8	58394921	58395830	34.0298	-0.0792481	0.0532334	0.0188412	0.0942393
chr8	58410831	58412670	263.124	-0.0538384	0.0192959	0.00216361	0.0192428
chr8	58459751	58459950	16.6624	-0.0105802	0.0388625	0.614596	0.805617
chr8	58485571	58486300	36.319	-0.0281658	0.035714	0.250387	0.502045
chr8	58504891	58505410	28.3856	0.128373	0.0579766	0.00202514	0.0182853
chr8	58513321	58513660	21.7936	0.00901843	0.0364091	0.682593	0.846621
chr8	58523491	58523750	20.2923	0.169739	0.079036	0.00157437	0.0150451
chr8	58529461	58530410	180.268	0.0373838	0.0217184	0.0501619	0.183953
chr8	58534961	58535060	5.42402	0.00974886	0.0430402	0.547253
chr8	58548351	58549630	188.169	-0.0361402	0.019733	0.0415146	0.162118
chr8	58552421	58554240	717.377	0.00637687	0.0110506	0.551683	0.763325
chr8	58555011	58556030	30.5987	0.0428781	0.0427802	0.112469	0.312255
chr8	58556201	58556550	11.4359	0.000893108	0.0397007	0.963643	0.98538
chr8	58557601	58558050	22.7263	0.0141426	0.0376805	0.526819	0.745951
chr8	58563761	58564090	12.9287	0.0752199	0.0866635	0.0299052	0.129431
chr8	58566881	58567120	14.8112	-0.190595	0.0853858	0.00116327	0.0119441
chr8	58568731	58568960	11.6507	0.00698319	0.0401851	0.714278	0.864537
chr8	58584711	58584930	8.03529	0.166913	0.123229	0.00580522	0.0404
chr8	58595551	58595580	4.50798	0.00631554	0.0431913	0.658114
chr8	58595781	58596570	46.7336	-0.0571622	0.0406574	0.0431174	0.166112
chr8	58601961	58602070	7.88697	-0.000392711	0.0406798	0.981906	0.99302
chr8	58608441	58609190	84.0665	-0.0313521	0.0262372	0.147659	0.368821
chr8	58614421	58614820	26.5226	0.138256	0.0587524	0.00131359	0.0131045
chr8	58645231	58645830	43.3742	-0.0187113	0.0325022	0.422742	0.666721
chr8	58657431	58660720	785.689	-0.00955322	0.0109225	0.366932	0.619705
chr8	58701841	58702150	24.336	0.0170129	0.0366216	0.461936	0.698083
chr8	58721731	58722330	39.1224	-0.0472212	0.0415783	0.0849735	0.261007
chr8	58732331	58732450	8.76743	0.0189964	0.0448883	0.319394	0.57507
chr8	58752331	58752430	6.8888	-0.00115562	0.0412726	0.944795
chr8	58759121	58759690	32.6653	0.207607	0.0530772	5.39706e-06	0.000146495
chr8	58791791	58792040	15.4009	-0.00581102	0.0390553	0.770379	0.894803
chr8	58796651	58797020	20.2147	-0.160757	0.0690526	0.00113064	0.0116839
chr8	58800631	58802520	161.438	0.0291962	0.0208782	0.114456	0.315848
chr8	58807661	58808920	91.0081	-0.0410219	0.0295149	0.0798725	0.251039
chr8	58832551	58834750	95.4428	-0.0577179	0.0275865	0.0122209	0.0691509
chr8	58836641	58836870	11.292	0.0348838	0.0539834	0.125283	0.33391
chr8	58842111	58842620	48.8983	0.0832549	0.041922	0.00740919	0.0483801
chr8	58857951	58858920	209.318	0.0344699	0.0193889	0.0486031	0.180052
chr8	58860571	58860720	10.9708	0.0091439	0.0405685	0.633861	0.818084
chr8	58864531	58865260	28.9061	0.00161808	0.0331347	0.942837	0.976345
chr8	58867441	58868120	29.6285	-0.365788	0.054261	7.70974e-13	1.10323e-10
chr8	58876621	58876830	14.0592	-0.0191464	0.0421659	0.371088	0.623361
chr8	58877561	58878000	15.6476	0.0157053	0.0399406	0.467915	0.70267
chr8	58897451	58897810	22.7959	0.0152307	0.0379468	0.497124	0.724286
chr8	58898491	58898670	10.8808	-0.0100715	0.0409277	0.596048	0.793603
chr8	58902731	58903680	51.9155	0.0138606	0.029149	0.537214	0.75316
chr8	58904551	58904850	10.2165	0.0285636	0.0498011	0.176544	0.411063
chr8	58910761	58911660	62.1173	0.0197703	0.0290467	0.381491	0.632406
chr8	58927301	58927410	8.37692	0.00465497	0.0410457	0.790999	0.905643
chr8	58933181	58933230	6.38827	-0.00913653	0.0423237	0.589554
chr8	58936351	58937110	34.7702	-0.0581878	0.0454998	0.0480968	0.178768
chr8	58945161	58945420	11.9564	-0.00680638	0.039955	0.724094	0.870033
chr8	58953091	58954070	80.6448	-0.0582797	0.0305749	0.0178818	0.0908471
chr8	58959641	58960430	42.3694	-0.0813639	0.0456744	0.0114474	0.0660307
chr8	58960821	58960830	4.57953	-0.00607178	0.0427765	0.681741
chr8	58966031	58966500	18.328	-0.00920186	0.038271	0.663129	0.834636
chr8	58969841	58969900	5.28444	-0.0380531	0.0630599	0.0587401
chr8	58990541	58991430	35.8626	0.109137	0.0495628	0.00275045	0.0230982
chr8	59005311	59007200	125.134	0.00281798	0.0223664	0.884776	0.950803
chr8	59014651	59015530	28.3176	0.00556153	0.0337998	0.804969	0.913007
chr8	59020921	59021420	26.2352	-0.0163849	0.0363162	0.477458	0.710163
chr8	59022301	59022420	9.02524	-0.0087688	0.0413868	0.628561	0.814739
chr8	59028991	59030690	244.102	-0.0191048	0.017856	0.242854	0.493545
chr8	59040511	59040920	18.7231	0.00834673	0.0375228	0.697486	0.854929
chr8	59043611	59044450	38.8766	-0.0177832	0.0335939	0.44676	0.686453
chr8	59050081	59050240	9.3513	-0.020106	0.0452208	0.299921	0.555507
chr8	59054061	59054500	16.312	0.0114629	0.0400304	0.573054	0.77832
chr8	59054751	59055830	135.317	0.104448	0.0243675	2.64379e-06	8.02092e-05
chr8	59056401	59057270	42.1765	0.00100511	0.0305755	0.964531	0.985749
chr8	59058311	59059310	60.641	0.0964127	0.037058	0.00128557	0.0128802
chr8	59063951	59064310	16.4611	0.0248713	0.04334	0.277455	0.531814
chr8	59064431	59067060	119.306	-0.030324	0.0252825	0.151463	0.374747
chr8	59082661	59083520	56.3473	-0.0672805	0.0357053	0.0140949	0.0764806
chr8	59083641	59083650	4.55313	0.0126223	0.0445065	0.405017
chr8	59084691	59085480	21.0103	0.0176541	0.0380729	0.440416	0.681342
chr8	59088491	59088930	25.0612	-0.0380753	0.0464648	0.144001	0.363334
chr8	59106161	59108850	212.746	0.00903691	0.0178878	0.582039	0.78429
chr8	59109341	59111360	62.1609	-0.0531513	0.0357329	0.0445646	0.169864
chr8	59114701	59120630	996.029	0.00418864	0.011133	0.697732	0.855101
chr8	59123811	59123950	10.1462	0.0288118	0.0505541	0.165597	0.395489
chr8	59157271	59157440	11.6748	0.144894	0.108102	0.00707414	0.0467809
chr8	59187321	59187500	10.3264	0.020049	0.0453175	0.297749	0.553314
chr8	59268781	59269280	29.4422	0.0235591	0.0375376	0.325947	0.581291
chr8	59305131	59305880	38.7204	0.105033	0.0467473	0.00266977	0.0225849
chr8	59306481	59306630	8.60888	-0.0246966	0.0484902	0.203852	0.447169
chr8	59309081	59309170	6.79417	-0.00948983	0.0425879	0.568069
chr8	59310571	59310730	10.0684	-0.0138109	0.0426952	0.457519	0.69489
chr8	59388731	59389140	40.9385	0.0232711	0.035278	0.331508	0.586713
chr8	59446951	59447610	26.6047	0.140512	0.0604052	0.00136227	0.0134647
chr8	59473621	59474610	47.6667	-0.0279153	0.0338354	0.248455	0.499749
chr8	59509551	59509920	23.0723	0.223021	0.0641067	2.67063e-05	0.000568891
chr8	59631011	59631210	8.20741	0.0589521	0.0878729	0.0342151	0.14196
chr8	59643551	59644530	36.0271	0.00468334	0.0319909	0.836123	0.928464
chr8	59678501	59678770	18.2089	-0.0514747	0.0618939	0.0694183	0.228763
chr8	59683111	59683600	51.3143	0.188419	0.038508	6.91243e-08	3.32912e-06
chr8	59694141	59695740	355.818	-0.0419486	0.0158565	0.0046132	0.0340567
chr8	59755751	59756070	12.9349	0.0352679	0.0520147	0.139104	0.355736
chr8	59769131	59769420	14.053	-0.00253504	0.0388852	0.897736	0.956443
chr8	59782211	59782440	19.9421	-0.18891	0.0699945	0.000368289	0.00482257
chr8	59828491	59828560	6.88393	-0.00762209	0.0419259	0.652991
chr8	59896991	59897010	5.87235	0.0173717	0.0456256	0.30797
chr8	59906961	59907530	56.3945	0.0224218	0.0306848	0.333332	0.588473
chr8	59921311	59922020	26.2269	-0.0811883	0.0579615	0.0199881	0.0981533
chr8	60026721	60027320	62.1034	0.260109	0.0375891	2.60313e-13	4.06468e-11
chr8	60043441	60043530	6.87826	0.00174391	0.0413772	0.916004
chr8	60052311	60052400	7.01861	0.00217689	0.0413435	0.89591
chr8	60052651	60052910	8.80621	-0.00554332	0.0410268	0.753715	0.885727
chr8	60056531	60056600	7.30826	-0.008329	0.0421911	0.644306
chr8	60056961	60057600	24.3207	-0.00199573	0.0349994	0.927836	0.96972
chr8	60058701	60061080	214.666	-0.0328136	0.0188124	0.0543986	0.194298
chr8	60135911	60136820	94.1001	-0.0970543	0.0279086	7.84632e-05	0.00137978
chr8	60172571	60173010	28.2295	0.0356312	0.0418705	0.167593	0.39841
chr8	60233181	60233720	39.8765	-0.0978598	0.0445408	0.00341407	0.0271992
chr8	60252351	60252360	4.03965	-0.0108973	0.0441333	0.457166
chr8	60256341	60256450	9.69622	0.000275185	0.0402922	0.988439	0.995496
chr8	60280451	60282140	218.292	1.1329e-05	0.0176272	0.999515	0.99979
chr8	60312621	60312920	13.3017	-0.25378	0.0823343	9.32135e-05	0.00158436
chr8	60321481	60321660	10.4059	-0.0138768	0.0426374	0.457668	0.695024
chr8	60389031	60389970	73.2582	0.0155946	0.0268323	0.472047	0.70576
chr8	60393471	60394330	56.7685	0.0108762	0.0290749	0.626829	0.813514
chr8	60395801	60397610	367.984	0.00183217	0.0164346	0.904797	0.959304
chr8	60402811	60402980	10.1374	0.0114585	0.0418565	0.535338	0.751949
chr8	60403801	60406090	357.194	0.0939434	0.0185781	7.61342e-08	3.62393e-06
chr8	60412271	60414620	329.943	0.0365404	0.0170791	0.0204795	0.099774
chr8	60455541	60455690	8.91369	-0.00814808	0.0417746	0.638622	0.820896
chr8	60489331	60489500	10.1667	0.0355222	0.0555596	0.112339	0.312032
chr8	60516211	60517990	927.918	0.00731206	0.0105197	0.474642	0.707971
chr8	60518681	60519300	34.3501	-0.0605615	0.0471864	0.043793	0.167895
chr8	60519451	60519460	4.5897	0.0106062	0.043694	0.490184
chr8	60520871	60521320	16.0573	-0.0182945	0.0407154	0.40454	0.651822
chr8	60522221	60522230	4.22083	-0.0122769	0.0445203	0.408528
chr8	60524031	60524790	25.2708	0.000324011	0.0345654	0.988506	0.995517
chr8	60538591	60538680	7.06427	-0.0036196	0.0412968	0.829892
chr8	60563311	60563550	12.6326	0.00858919	0.0405707	0.651888	0.828541
chr8	60582721	60584270	140.804	0.0289854	0.0231417	0.145778	0.365958
chr8	60611151	60611250	10.4895	0.0403357	0.0582381	0.0959569	0.282106
chr8	60613951	60614050	10.1894	0.0149933	0.0429138	0.428859	0.671725
chr8	60619601	60620440	68.0493	-0.00307386	0.0261642	0.88511	0.950953
chr8	60650971	60654350	1065.6	0.00127037	0.0118697	0.911724	0.962674
chr8	60660631	60660740	8.64772	0.00851002	0.0411937	0.642039	0.82281
chr8	60672591	60672750	16.3863	0.0172082	0.0407012	0.426558	0.66978
chr8	60677871	60681740	815.075	-0.0460602	0.0138711	0.000468021	0.00583706
chr8	60682531	60682640	8.62009	0.0133059	0.0427225	0.468575	0.703173
chr8	60689781	60690170	13.7107	-0.0177399	0.0422303	0.393263	0.642068
chr8	60693521	60695000	40.1188	-0.054231	0.0442516	0.0589676	0.205137
chr8	60700451	60701250	34.583	-0.0046722	0.0327238	0.835774	0.92825
chr8	60702601	60703030	17.2167	-0.045943	0.0552049	0.0927693	0.276146
chr8	60707191	60707470	16.341	0.0122405	0.0398061	0.555518	0.766176
chr8	60707971	60709140	48.1618	-0.0113414	0.0300564	0.615524	0.806229
chr8	60716151	60716520	19.2204	0.0160873	0.0390187	0.46856	0.703173
chr8	60723641	60724570	39.5061	0.00120658	0.0318754	0.957541	0.982907
chr8	60731371	60732500	90.7066	-0.166064	0.0293432	1.2367e-09	9.17896e-08
chr8	60734861	60734880	4.76712	0.00424159	0.0424516	0.77564
chr8	60735971	60736480	20.2628	-0.0176137	0.0389102	0.435323	0.67694
chr8	60739791	60741600	239.905	0.0499326	0.0184938	0.00316676	0.0257032
chr8	60742521	60742880	22.0791	0.00703049	0.0365217	0.747072	0.88232
chr8	60750971	60750980	4.51752	0.0183921	0.0470841	0.242428
chr8	60751181	60753710	155.02	-0.0579499	0.0226903	0.00380542	0.0294798
chr8	60758941	60759690	35.8586	-0.0218301	0.0350916	0.359054	0.61289
chr8	60763321	60763420	7.64226	-0.00306535	0.0410452	0.857135
chr8	60767141	60767920	42.5815	-0.0566259	0.0390393	0.0416287	0.162389
chr8	60768231	60768760	25.6652	0.0266099	0.0404023	0.286637	0.541672
chr8	60769191	60770530	36.6543	-0.0167696	0.0333018	0.471399	0.705313
chr8	60774051	60774980	44.7675	-0.0180349	0.032206	0.438011	0.679342
chr8	60776461	60777340	21.9357	-0.0119337	0.0369521	0.591423	0.790511
chr8	60781811	60781960	13.3287	0.0235853	0.0447267	0.276434	0.530753
chr8	60783201	60786600	260.361	0.00155045	0.0159294	0.917152	0.965121
chr8	60791351	60793520	223.586	0.0667041	0.021411	0.000542719	0.00656883
chr8	60795681	60796050	17.5697	0.0386525	0.0500515	0.133308	0.34667
chr8	60800861	60800940	7.55294	0.00323766	0.0410944	0.851324
chr8	60807431	60808190	55.4129	0.00714367	0.0290251	0.748519	0.88285
chr8	60827751	60828550	33.194	0.0310974	0.0382934	0.214374	0.459928
chr8	60836111	60836220	8.517	0.0728346	0.109332	0.0246313	0.113452
chr8	60847051	60849200	471.569	-0.0136018	0.0159023	0.359805	0.613495
chr8	60849421	60849860	21.8662	0.0693345	0.0624415	0.0363616	0.148045
chr8	60853981	60854500	46.9286	0.0985247	0.0470178	0.00417047	0.0316092
chr8	60864931	60865790	79.3946	0.0256414	0.0304314	0.26925	0.522923
chr8	60871641	60872790	95.4074	0.00721563	0.0244852	0.725829	0.87096
chr8	60875691	60876430	68.028	-0.0773157	0.034932	0.00525915	0.0375254
chr8	60908681	60910410	142.629	0.00280808	0.0211422	0.880336	0.948996
chr8	60911611	60912790	39.2611	0.0294615	0.0357061	0.231879	0.481018
chr8	60935351	60935580	18.0898	-0.0135076	0.0400907	0.517944	0.739479
chr8	60944151	60944440	18.9237	0.00670679	0.0375612	0.752201	0.884932
chr8	60948621	60950520	136.485	-0.0208984	0.0216266	0.270446	0.52425
chr8	60961501	60961590	7.52911	0.00734684	0.0414467	0.676619
chr8	60961901	60962210	15.4659	0.0145847	0.0404407	0.486947	0.717039
chr8	60986161	60986630	21.6094	0.0854045	0.0670945	0.0202897	0.0991669
chr8	60996271	60996570	15.6776	0.0194121	0.0419586	0.369657	0.622064
chr8	60997511	60999530	135.414	-0.0115923	0.0210851	0.534059	0.750963
chr8	61001391	61002140	53.5229	-0.0642668	0.0381151	0.0222318	0.105711
chr8	61004141	61007320	435.76	-0.00254364	0.0145396	0.853225	0.936742
chr8	61012541	61014660	198.129	0.0886444	0.0222399	1.26809e-05	0.000303842
chr8	61015481	61015550	6.05648	0.0201218	0.0472085	0.239753
chr8	61022181	61024890	512.737	-0.0201371	0.012044	0.0821064	0.255421
chr8	61037571	61038100	28.2313	-0.000411412	0.0347482	0.984786	0.994081
chr8	61054191	61055040	45.9276	0.220211	0.0413866	6.44809e-09	4.03583e-07
chr8	61056791	61057810	73.3587	-0.167677	0.0327796	2.4534e-08	1.33675e-06
chr8	61075731	61078720	419.615	-0.0537824	0.0158593	0.000297666	0.00407585
chr8	61085931	61086550	53.9748	0.016217	0.0292089	0.471836	0.70561
chr8	61093331	61094410	113.407	-0.031318	0.0239287	0.124822	0.333287
chr8	61095651	61096700	68.1002	-0.0446609	0.0316039	0.0678838	0.225457
chr8	61138631	61140080	234.958	0.00138586	0.0168023	0.929254	0.97043
chr8	61150301	61150640	15.3797	-0.0588004	0.0709177	0.0500615	0.183728
chr8	61154911	61154930	4.79201	-0.00311932	0.0422793	0.835638
chr8	61229421	61229440	4.50972	-0.00705634	0.0428736	0.638776
chr8	61244131	61244140	4.93227	-0.00273883	0.0421154	0.857847
chr8	61266651	61266980	9.80701	-0.0331561	0.0530964	0.134211	0.348173
chr8	61287741	61288810	204.319	-0.00982393	0.018604	0.56165	0.770651
chr8	61303761	61304910	141.998	-0.00657702	0.0206882	0.720254	0.867983
chr8	61308041	61308620	37.5367	0.206652	0.0489088	1.46089e-06	4.81562e-05
chr8	61312671	61312960	13.6594	0.0625779	0.0774046	0.0422406	0.163874
chr8	61336101	61336210	9.48904	0.00229922	0.0404929	0.898164	0.95656
chr8	61341301	61341500	14.1097	-0.0102985	0.0402863	0.603227	0.798374
chr8	61373941	61374150	11.2367	0.0410134	0.0600642	0.0865411	0.264033
chr8	61375931	61376020	8.50565	0.1026	0.130686	0.0160231	0.0839641
chr8	61382981	61383310	18.718	0.00111991	0.0373994	0.957806	0.983008
chr8	61404941	61405170	17.0055	0.00386277	0.0388511	0.846601	0.933543
chr8	61414991	61415140	11.0067	-0.183694	0.105948	0.00313055	0.0254753
chr8	61467481	61467940	29.039	-0.045808	0.0448539	0.097284	0.284491
chr8	61468701	61469100	33.4602	-0.0232815	0.0358847	0.33176	0.587012
chr8	61496061	61496580	32.6098	-0.0596187	0.0469443	0.0461034	0.173822
chr8	61507251	61508250	125.036	-0.0541845	0.0233079	0.00778916	0.0501815
chr8	61511371	61511740	28.0293	-0.00685272	0.0359501	0.755004	0.886339
chr8	61563281	61563880	43.6662	-0.0267053	0.0339398	0.268477	0.521939
chr8	61591441	61592070	39.414	0.0438593	0.0419328	0.10484	0.298261
chr8	61592991	61594100	108.692	0.0970635	0.0271933	5.58387e-05	0.0010447
chr8	61614061	61614130	6.86303	-0.00357425	0.0415186	0.828068
chr8	61652891	61653210	17.3371	-0.00716205	0.0381864	0.731237	0.874205
chr8	61689421	61690590	178.139	0.0413351	0.0197858	0.0202554	0.0990448
chr8	61696581	61696750	10.8219	-0.0190002	0.0438799	0.343212	0.598216
chr8	61700151	61700170	5.18451	-0.00407459	0.0421005	0.79339
chr8	61708631	61709490	30.9089	0.0196769	0.0357117	0.403846	0.651241
chr8	61710601	61711650	53.6477	0.00199246	0.0285475	0.928414	0.97003
chr8	61711781	61711800	4.30348	-0.000942093	0.0426827	0.942163
chr8	61711911	61715530	1071.87	0.00973927	0.0107774	0.351825	0.606045
chr8	61746021	61746040	5.21649	0.234011	0.154869	0.00351533
chr8	61756461	61756790	29.1868	0.0189769	0.0375198	0.413883	0.659491
chr8	61779941	61780510	37.6779	-0.00727177	0.03185	0.748341	0.882817
chr8	61791031	61791470	26.9316	0.111699	0.0615985	0.00570037	0.0398324
chr8	61791951	61792530	35.6906	-0.00357135	0.0324344	0.874023	0.946229
chr8	61803411	61803720	14.6452	0.354484	0.078691	3.08381e-07	1.24932e-05
chr8	61806671	61807070	22.9373	-0.103273	0.0670616	0.010047	0.0601127
chr8	61809771	61810500	42.033	0.00168207	0.031133	0.94062	0.975527
chr8	61817781	61817830	5.08836	0.0282773	0.0535408	0.109106
chr8	61822791	61824510	397.708	-0.0300462	0.0150755	0.0338061	0.140804
chr8	61831391	61831930	34.5981	0.00760223	0.0332221	0.737167	0.877243
chr8	61836271	61838280	533.864	0.069028	0.0125062	1.05073e-08	6.23494e-07
chr8	61838711	61840910	535.282	0.11562	0.0137117	4.61905e-18	1.73317e-15
chr8	61924741	61924850	9.84661	-0.061558	0.0838156	0.03844	0.153804
chr8	61947101	61947180	7.57952	-0.00838287	0.0420418	0.62308
chr8	61971141	61971410	19.452	-0.0209972	0.0403428	0.358758	0.612582
chr8	61982311	61982480	12.0075	-0.00492821	0.0398571	0.795531	0.907875
chr8	62007421	62007630	11.5384	0.0178113	0.0431246	0.375792	0.62738
chr8	62009591	62009650	5.64959	0.0137536	0.0442988	0.401015
chr8	62010851	62012070	91.4378	-0.0266902	0.0256563	0.209953	0.454673
chr8	62013361	62014650	289.422	-0.0279259	0.0161748	0.0634439	0.215589
chr8	62015461	62015810	17.019	0.093767	0.0858303	0.01839	0.0926651
chr8	62024431	62024770	16.6177	0.0124357	0.0394222	0.554587	0.765558
chr8	62026841	62026860	4.71693	-0.00471172	0.0424526	0.754462
chr8	62027001	62028750	130.255	-0.0591158	0.0245755	0.00546962	0.0386349
chr8	62031291	62031920	28.9063	-0.159976	0.0552437	0.000250038	0.0035318
chr8	62062701	62063000	17.5977	-0.0231264	0.04237	0.308581	0.564354
chr8	62120891	62121480	19.5477	0.0212633	0.0403579	0.354175	0.608229
chr8	62125221	62126660	59.5989	0.0500246	0.0341338	0.0517313	0.187833
chr8	62139091	62140130	113.649	0.0217329	0.0230652	0.273522	0.527651
chr8	62164821	62164900	6.28112	0.0191066	0.0462401	0.277165
chr8	62193571	62194230	35.3406	0.0342804	0.0395111	0.179557	0.415331
chr8	62217171	62218000	64.1497	-0.0296341	0.0299076	0.201495	0.444326
chr8	62234521	62234630	8.61391	0.0348843	0.0553834	0.113682	0.314473
chr8	62246611	62250390	713.735	-0.0196461	0.0116728	0.0808001	0.252811
chr8	62252241	62252290	5.08236	-0.000144175	0.0421496	0.992057
chr8	62260521	62260900	19.9431	0.143611	0.0724457	0.00276203	0.0231732
chr8	62262511	62262660	8.84276	-0.00380536	0.0408155	0.828997	0.925125
chr8	62272411	62273070	24.1475	-0.027336	0.0401554	0.262027	0.515059
chr8	62296301	62296310	4.36928	0.00684264	0.0428886	0.647096
chr8	62301491	62303440	82.16	-0.00216472	0.0257354	0.918093	0.965594
chr8	62314591	62314600	5.18812	0.018774	0.0466402	0.26155
chr8	62331891	62332130	12.3912	0.0386629	0.0554056	0.111764	0.310999
chr8	62341451	62343160	158.07	0.0578197	0.0226644	0.00385319	0.0297617
chr8	62363161	62363210	6.16506	-0.0126725	0.0438474	0.438791
chr8	62369601	62370330	42.5405	0.0205211	0.0330541	0.383403	0.633848
chr8	62405021	62405520	21.445	-0.0995792	0.0668759	0.0116308	0.066796
chr8	62413051	62413290	15.0945	0.115182	0.0918419	0.0111896	0.0649739
chr8	62459011	62459540	47.8667	-0.0110644	0.0302997	0.624858	0.812251
chr8	62462141	62462940	35.2486	-0.0611248	0.046494	0.0416381	0.162412
chr8	62471851	62473650	214.236	-0.00995576	0.019097	0.564289	0.772395
chr8	62474061	62474600	35.1114	0.0853303	0.0530181	0.0136089	0.0746413
chr8	62475651	62475670	4.8371	0.010565	0.0436818	0.488901
chr8	62476691	62477580	54.0199	0.00155897	0.0292987	0.944322	0.976903
chr8	62482511	62483370	31.867	0.0425476	0.0419759	0.113743	0.314558
chr8	62491431	62491950	30.6564	0.0141557	0.0349777	0.538268	0.754058
chr8	62501621	62502220	27.6821	0.117003	0.0576317	0.0034994	0.0276988
chr8	62531821	62531890	6.34291	0.00209294	0.0415821	0.897304
chr8	62533951	62534180	19.0085	0.175932	0.0699423	0.000645893	0.00754325
chr8	62537891	62538310	31.0547	-0.0115469	0.0339581	0.613621	0.804885
chr8	62552651	62553210	29.704	0.285191	0.0514107	1.59233e-09	1.15537e-07
chr8	62603981	62604080	8.97462	-0.019183	0.0450939	0.312817	0.568693
chr8	62609521	62609900	17.5357	-0.0175081	0.0399618	0.428146	0.671028
chr8	62623921	62624190	13.5351	0.0148887	0.0416387	0.459544	0.696461
chr8	62626011	62626830	94.9709	0.0488091	0.0269584	0.0294962	0.128306
chr8	62632001	62632080	7.54944	-0.000160676	0.0409537	0.992372
chr8	62641581	62641700	10.8101	0.0110611	0.0414253	0.55814	0.768046
chr8	62643461	62643770	18.3152	0.0307111	0.0464791	0.197336	0.439005
chr8	62644881	62645450	21.5713	-0.0712872	0.0614894	0.0331934	0.138987
chr8	62669721	62669800	8.11649	0.020535	0.0460634	0.27561	0.529909
chr8	62674391	62674700	15.52	0.0252186	0.0448867	0.258044	0.510858
chr8	62690001	62691010	156.88	-0.00868064	0.0196724	0.623546	0.811322
chr8	62698401	62698560	10.5918	0.0256595	0.0478603	0.213702	0.459201
chr8	62712421	62713060	34.0224	-0.0172954	0.0349537	0.458723	0.695828
chr8	62745231	62745250	4.9106	0.0174504	0.0461749	0.28404
chr8	62778121	62778140	4.91498	0.00783821	0.0429174	0.609363
chr8	62786361	62787000	62.5159	-0.0666371	0.035408	0.0144368	0.0778254
chr8	62826251	62827360	104.435	-0.116962	0.0265679	1.29876e-06	4.35834e-05
chr8	62828741	62828950	16.5385	0.0301363	0.0468829	0.198926	0.441205
chr8	62845411	62846210	64.9101	-0.0214763	0.0280842	0.335106	0.590296
chr8	62856571	62856690	8.58049	0.0406838	0.0622695	0.0747093	0.240194
chr8	62867921	62869220	102.287	0.0180394	0.0235147	0.36937	0.621855
chr8	62901861	62902140	20.5499	-0.0470549	0.0521348	0.0920871	0.274758
chr8	62983211	62984320	66.0025	-0.032488	0.0307615	0.168656	0.400031
chr8	62994981	62995370	16.5957	-0.000933846	0.0382267	0.963377	0.985303
chr8	63003861	63004300	45.4923	-0.00452714	0.0301999	0.839832	0.930238
chr8	63009791	63010510	26.3128	0.00148847	0.0345325	0.94693	0.977938
chr8	63011691	63012180	18.9495	-0.0253862	0.0442538	0.261958	0.514986
chr8	63038141	63039970	860.167	0.00100613	0.0113157	0.926893	0.969267
chr8	63066291	63066640	36.1491	0.0465927	0.0430129	0.0906791	0.271984
chr8	63074281	63075130	35.2562	-0.0438462	0.0406086	0.10269	0.29436
chr8	63084971	63086980	453.961	0.00214712	0.0134181	0.867019	0.943244
chr8	63087671	63088120	22.6241	-0.104506	0.0672771	0.00964956	0.0584249
chr8	63165561	63166110	35.2182	0.0332099	0.0383752	0.189866	0.428967
chr8	63167271	63170320	1038.97	-0.0452377	0.0126789	0.000193644	0.00286954
chr8	63173831	63173970	13.637	-0.0539293	0.0682975	0.0579188	0.202671
chr8	63204501	63205690	99.3091	-0.0565305	0.0266458	0.0118514	0.0676693
chr8	63219971	63220890	75.5229	0.000207055	0.0261183	0.992459	0.997004
chr8	63222211	63222650	17.4824	0.00314714	0.0374847	0.88048	0.949019
chr8	63241511	63241760	17.5822	0.0314084	0.046284	0.193602	0.434013
chr8	63272981	63274230	228.252	0.197746	0.0185976	1.58998e-27	2.54676e-24
chr8	63286901	63287190	16.4577	0.0317438	0.0493402	0.170518	0.402679
chr8	63300741	63300980	14.2397	0.0804144	0.0879748	0.0263623	0.118971
chr8	63307631	63307770	10.0428	-0.0108431	0.0413769	0.564115	0.772305
chr8	63323741	63324040	13.9746	-0.00712875	0.0391186	0.723254	0.869606
chr8	63362801	63363810	49.1399	0.03654	0.0349156	0.145134	0.365094
chr8	63364711	63365080	19.6796	-0.0236189	0.0417695	0.306174	0.561933
chr8	63391051	63391810	50.4275	-0.0181145	0.0307071	0.430682	0.673183
chr8	63411471	63411970	17.6636	0.0457223	0.0559152	0.092285	0.275183
chr8	63418511	63418680	14.5976	-0.0300829	0.0479888	0.194116	0.434697
chr8	63436971	63437560	71.8066	0.138709	0.0376067	1.99917e-05	0.000447083
chr8	63452201	63452330	8.90721	0.256932	0.105446	0.000575842	0.00688547
chr8	63464641	63464720	8.36666	0.179883	0.123088	0.00468667	0.0344828
chr8	63469631	63470540	74.6466	0.0505394	0.0303438	0.0365967	0.148726
chr8	63478891	63479140	16.052	-0.00664019	0.0383115	0.748276	0.882789
chr8	63527801	63527970	12.4099	-0.00978917	0.0403417	0.617642	0.8075
chr8	63565221	63566720	236.783	-0.119882	0.0194445	8.79301e-11	8.48337e-09
chr8	63602711	63602890	17.0366	-0.0149564	0.0398085	0.48636	0.71662
chr8	63605271	63606890	102.378	-0.0825627	0.0280128	0.000629472	0.00739729
chr8	63627921	63628120	18.7906	-0.0280275	0.0446631	0.232693	0.481947
chr8	63648321	63648340	5.08021	0.012272	0.0440283	0.438741
chr8	63651931	63652340	28.4428	0.0694423	0.0548971	0.0326963	0.137497
chr8	63684391	63684550	13.9349	0.0398369	0.0571141	0.101002	0.29126
chr8	63688521	63689150	38.3581	-0.0112977	0.0328569	0.621546	0.810009
chr8	63703031	63703290	12.1188	0.0290278	0.0490329	0.185204	0.422729
chr8	63966551	63966990	30.2946	0.118979	0.0548182	0.00253231	0.0216956
chr8	64029361	64029470	8.04238	0.0773497	0.124175	0.0209992	0.101558
chr8	64266471	64267450	139.49	0.130745	0.025884	4.60361e-08	2.32227e-06
chr8	64270251	64270510	16.6812	0.0634972	0.0719412	0.0438586	0.168039
chr8	64372371	64374920	244.435	-0.0165956	0.0179485	0.312401	0.568277
chr8	64375381	64375400	4.7987	0.00113011	0.042203	0.940323
chr8	64376391	64377540	73.8695	-0.00867456	0.0259664	0.683102	0.84688
chr8	64380031	64380150	10.7815	0.00343863	0.0401153	0.853038	0.936649
chr8	64382021	64382360	28.1041	0.0228388	0.0373761	0.339178	0.594271
chr8	64399411	64399510	8.1942	0.0223315	0.0464901	0.253615	0.505838
chr8	64429051	64429060	4.49894	0.00411414	0.0424884	0.781618
chr8	64457991	64458050	8.5903	-0.0100579	0.0416729	0.581032	0.783633
chr8	64567741	64567900	22.3044	-0.000577826	0.0359155	0.978528	0.991683
chr8	64575191	64576530	54.8605	-0.0326546	0.0339487	0.183557	0.420587
chr8	64577011	64578190	54.1019	0.0501616	0.0356687	0.0560056	0.198141
chr8	64579661	64582270	356.02	0.00262245	0.0151783	0.854348	0.937104
chr8	64584501	64584860	19.0915	0.00625875	0.0380252	0.764268	0.891517
chr8	64585961	64586290	14.5325	-0.0119107	0.0394985	0.568657	0.775353
chr8	64587201	64587250	5.66108	0.0100618	0.0432197	0.526461
chr8	64607461	64607550	7.36825	-0.0182054	0.045523	0.307003
chr8	64641971	64641980	4.47106	0.00353804	0.0424404	0.810608
chr8	64670031	64670160	10.7045	0.017239	0.0431831	0.383714	0.634123
chr8	64695371	64695830	21.0138	-0.000964684	0.0360548	0.964205	0.985642
chr8	64722231	64722340	8.62906	0.0358907	0.0571313	0.099592	0.288658
chr8	64722591	64723270	37.7603	0.00993227	0.0322597	0.663265	0.834733
chr8	64745561	64746400	83.5191	0.0182118	0.0266592	0.400351	0.648295
chr8	64798011	64799280	270.019	0.00807023	0.0159571	0.588417	0.788499
chr8	64806451	64807220	39.3871	-0.00906725	0.0317242	0.68988	0.850611
chr8	64820751	64820860	8.65881	-0.0169891	0.0438989	0.369386	0.621855
chr8	64822501	64822740	11.4121	0.0127635	0.0418958	0.502426	0.72837
chr8	64841541	64842160	32.7288	-0.0259345	0.0363947	0.286131	0.541106
chr8	64918891	64918990	8.51145	-0.00561865	0.0411899	0.747595	0.882539
chr8	64978071	64978550	19.6705	0.0252825	0.0425369	0.278129	0.532436
chr8	64994871	64996290	211.911	-0.0412382	0.0192874	0.0180368	0.0914013
chr8	64997631	64999570	482.79	-0.0320051	0.013159	0.0107344	0.0630757
chr8	65008601	65008760	9.82345	-0.0197993	0.044965	0.308754	0.564524
chr8	65014221	65014700	23.0059	0.121102	0.0650324	0.00454051	0.0336552
chr8	65024001	65024130	8.51865	0.0160496	0.0437854	0.386622	0.636717
chr8	65026381	65026790	25.876	-0.0424525	0.045959	0.116839	0.319898
chr8	65041771	65042030	17.1875	-0.000735086	0.0374278	0.971721	0.988801
chr8	65144921	65145540	22.5281	-0.0124929	0.0373392	0.572983	0.778269
chr8	65151821	65153110	36.9854	-0.0641253	0.0450382	0.0330267	0.138456
chr8	65209941	65210030	7.58293	-0.00961946	0.042146	0.579982
chr8	65219241	65220100	89.2958	-0.0649047	0.029079	0.00710846	0.0469578
chr8	65238621	65239450	47.5369	0.0096783	0.030196	0.668298	0.837821
chr8	65240951	65241090	11.1952	-0.0146121	0.0423043	0.451475	0.690146
chr8	65284481	65284510	5.61674	0.00694812	0.0423027	0.666393
chr8	65293491	65294590	143.874	0.00548671	0.0209505	0.767503	0.893311
chr8	65367921	65368050	8.25773	0.00232085	0.0405787	0.896893	0.956021
chr8	65561971	65562310	16.4442	-0.07363	0.0791148	0.0319398	0.135418
chr8	65562631	65562710	7.09584	0.00610339	0.0415878	0.720455
chr8	65568331	65568500	12.5623	0.0171286	0.0424565	0.400075	0.648054
chr8	65599591	65599900	18.1221	-0.0185541	0.0405485	0.401359	0.649308
chr8	65633501	65634970	580.591	-0.0526205	0.0118465	4.06831e-06	0.000115831
chr8	65643551	65645710	792.699	-0.00201585	0.0106719	0.845841	0.933195
chr8	65699411	65699590	13.1312	-0.0442652	0.0608372	0.0827184	0.256674
chr8	65705961	65706290	23.0491	0.00170509	0.0362698	0.937091	0.973965
chr8	65761321	65762460	82.6588	-0.130709	0.0303963	1.75458e-06	5.66621e-05
chr8	65785221	65785490	11.2605	-0.0173505	0.0431627	0.381727	0.632508
chr8	65789111	65789120	4.36726	-0.0183457	0.047258	0.231478
chr8	65806661	65806920	13.0645	-0.00863883	0.0398393	0.662606	0.834359
chr8	65834661	65834850	22.8015	0.0100289	0.0366585	0.650187	0.827645
chr8	65840381	65843200	831.606	0.0133088	0.0119642	0.24799	0.499275
chr8	65871571	65871590	4.64283	0.00831371	0.0430239	0.587664
chr8	65871721	65871770	5.51278	0.0149523	0.0446304	0.370529
chr8	65929321	65929480	13.2921	-0.0027091	0.0395581	0.886047	0.951321
chr8	65943681	65943950	11.4492	0.00314305	0.0399763	0.86683	0.943087
chr8	66022261	66022490	20.1364	0.14794	0.072215	0.00208529	0.018707
chr8	66036581	66037270	29.3156	-0.0266737	0.0382747	0.274524	0.528735
chr8	66037401	66037500	7.38452	0.0180156	0.0453867	0.312368
chr8	66063951	66065580	87.1817	-0.0279527	0.0264745	0.19788	0.439768
chr8	66112591	66115240	952.482	-0.00875827	0.0106891	0.398364	0.64646
chr8	66120301	66120410	6.39344	0.009574	0.0425998	0.566549
chr8	66123661	66124560	80.4382	0.0808829	0.0330018	0.00269136	0.0227314
chr8	66128551	66128760	12.1897	0.165972	0.112009	0.00493136	0.0357952
chr8	66176431	66178560	535.709	-0.00602512	0.0126878	0.620503	0.809288
chr8	66190621	66191130	31.2807	-0.0309652	0.0402494	0.215694	0.461721
chr8	66206131	66206470	23.5906	-0.00577397	0.0366094	0.789242	0.904667
chr8	66209461	66209960	21.4002	-0.0567235	0.0572177	0.0598516	0.207158
chr8	66217771	66220900	816.168	-0.00223348	0.0136872	0.863777	0.941467
chr8	66254211	66254300	5.94909	0.0261544	0.0513866	0.140648
chr8	66267691	66268450	58.7248	0.0640032	0.0362572	0.0195951	0.0967854
chr8	66277521	66277590	6.66751	0.00537348	0.0416313	0.748394
chr8	66289091	66289500	22.0253	0.0271251	0.0424577	0.256191	0.508816
chr8	66308451	66308730	18.3264	-0.00390304	0.0376005	0.851745	0.936092
chr8	66331591	66331820	11.0446	0.00583055	0.0404627	0.751806	0.884691
chr8	66348281	66349040	106.05	-0.0013275	0.0231716	0.946606	0.977771
chr8	66368101	66369330	98.9588	0.170403	0.0286207	2.10266e-10	1.86218e-08
chr8	66378221	66378760	28.5299	-0.00236937	0.0344468	0.915065	0.964116
chr8	66384911	66385040	9.88541	0.0225941	0.0462286	0.25949	0.512359
chr8	66387771	66388740	42.4406	0.184986	0.0433184	1.31927e-06	4.41923e-05
chr8	66414631	66415060	26.5538	-0.0301267	0.0412095	0.224611	0.472565
chr8	66418331	66418760	12.888	-0.025421	0.0460131	0.242812	0.493499
chr8	66421001	66422300	128.715	-0.00216969	0.0208785	0.906552	0.960149
chr8	66427931	66430630	1026.13	-0.028765	0.0093949	0.00170656	0.0160135
chr8	66431721	66433090	118.575	-0.00181593	0.0224925	0.925663	0.968812
chr8	66434461	66435040	40.4661	-0.00308334	0.0313427	0.890988	0.953519
chr8	66437411	66439730	170.424	0.0420611	0.0209714	0.0240274	0.111585
chr8	66440771	66441040	15.8091	0.0511207	0.0608706	0.0714367	0.233145
chr8	66445291	66446900	492.141	0.034004	0.0141958	0.0113224	0.0655012
chr8	66459701	66460250	34.9379	-0.0144417	0.0333364	0.531989	0.749643
chr8	66493041	66494980	304.777	-0.00332858	0.0164534	0.827815	0.924433
chr8	66498671	66498760	7.77434	0.0280643	0.0506056	0.164625
chr8	66503691	66504820	56.8733	0.105782	0.0422391	0.00139059	0.0136918
chr8	66507121	66508040	63.6066	-0.00346857	0.0273607	0.87315	0.945776
chr8	66509491	66510700	179.832	0.0900348	0.0212733	4.30273e-06	0.000121397
chr8	66512131	66512760	46.0413	0.00526156	0.0300709	0.814875	0.918014
chr8	66512941	66514260	89.8213	0.0846684	0.0296028	0.000786333	0.00879454
chr8	66518911	66518940	5.05554	0.0295056	0.054492	0.100767
chr8	66521431	66523270	280.591	0.0826702	0.0189263	2.73806e-06	8.26317e-05
chr8	66531551	66532050	37.8791	0.0971925	0.045854	0.00411369	0.0312855
chr8	66533171	66533980	47.0975	0.023535	0.032552	0.320072	0.575675
chr8	66535761	66536070	21.1081	0.0578289	0.0626814	0.0561717	0.198494
chr8	66536851	66537190	17.3466	0.049209	0.0584832	0.0784991	0.248189
chr8	66540381	66540570	19.2621	-0.0220527	0.0425444	0.321223	0.576753
chr8	66541701	66542900	122.731	0.03461	0.0230777	0.082529	0.256286
chr8	66544351	66544620	15.0111	0.0230635	0.0435011	0.297479	0.553011
chr8	66549021	66549090	6.66214	0.000720705	0.0413279	0.965439
chr8	66555211	66556460	123.654	0.0203735	0.0226118	0.298056	0.553656
chr8	66560831	66561050	17.6089	0.167979	0.0741894	0.00125666	0.0126728
chr8	66609451	66609610	17.7476	0.00750853	0.0378903	0.722398	0.869064
chr8	66612351	66614380	1074.05	0.00582396	0.00957605	0.533976	0.75092
chr8	66663791	66663930	8.4832	0.000220369	0.0409529	0.989947	0.996117
chr8	66664241	66664520	12.9502	0.042613	0.0575285	0.0960119	0.282206
chr8	66665911	66668210	1503.28	-0.0350414	0.00872832	4.12546e-05	0.000813961
chr8	66682671	66682740	6.16519	-0.031999	0.0557596	0.0985502
chr8	66688831	66689440	47.0803	-0.0301573	0.0328378	0.211379	0.456442
chr8	66712031	66713560	180.52	0.0118413	0.0195731	0.501471	0.727676
chr8	66733201	66734030	33.4341	0.0224874	0.0360139	0.346888	0.601737
chr8	66747931	66748590	31.0312	-0.0511817	0.0444021	0.0710713	0.232283
chr8	66774111	66775880	312.278	0.00223055	0.0159136	0.880974	0.949212
chr8	66828491	66829710	167.979	-0.0524617	0.0223471	0.0077288	0.0498768
chr8	66839831	66839870	5.4723	0.00615802	0.0423281	0.697937
chr8	66870541	66871100	34.0061	0.00428634	0.0325031	0.849572	0.935081
chr8	66919481	66919840	18.5778	0.0293532	0.0442987	0.222309	0.469788
chr8	66924431	66926120	332.925	-0.0190715	0.0155072	0.189104	0.427964
chr8	66961211	66963360	190.789	0.0110042	0.0189734	0.522339	0.742696
chr8	67004471	67005280	39.9617	0.067167	0.0419599	0.0233579	0.109369
chr8	67028011	67029500	287.765	-0.0285761	0.0170129	0.0687554	0.227354
chr8	67061321	67063170	344.79	-0.056522	0.0168466	0.000313272	0.00424544
chr8	67063671	67065890	613.628	-0.00759341	0.0135914	0.557465	0.767526
chr8	67108821	67109600	32.4612	-0.005219	0.0336514	0.8165	0.918807
chr8	67109801	67110870	117.624	0.0463494	0.0250223	0.0293048	0.127682
chr8	67242031	67242460	15.1783	-0.0141778	0.0405367	0.49457	0.722443
chr8	67277391	67278160	43.8366	-0.116895	0.0428398	0.000640685	0.00750007
chr8	67307221	67308060	32.0329	-0.0413479	0.0436173	0.122927	0.330081
chr8	67313771	67313790	5.07001	0.00658838	0.0425444	0.671862
chr8	67316941	67316980	5.73202	0.00548131	0.0422527	0.727751
chr8	67320981	67321170	13.2042	0.00680356	0.0393575	0.732312	0.874757
chr8	67324001	67324650	33.4944	0.117668	0.0490919	0.00152853	0.0146985
chr8	67339321	67339800	55.805	-0.0297939	0.0312351	0.207843	0.452085
chr8	67342151	67344810	590.123	-0.0259497	0.0123141	0.0280165	0.12394
chr8	67366691	67367370	37.469	-0.0114734	0.0337076	0.615703	0.806317
chr8	67408021	67408270	16.0101	0.00510502	0.0389074	0.798933	0.909567
chr8	67431771	67431790	5.18689	0.00841013	0.0428727	0.591926
chr8	67490171	67490710	27.28	-0.0217732	0.0381144	0.356421	0.610368
chr8	67499601	67500120	20.9701	0.0769896	0.0661505	0.0277996	0.123282
chr8	67506761	67506990	12.8639	-0.19078	0.0912314	0.00159219	0.0151774
chr8	67511951	67513010	155.439	-0.00347848	0.0199125	0.845364	0.932979
chr8	67557841	67558130	17.6334	-0.00820835	0.037967	0.69796	0.855222
chr8	67572341	67572530	10.9222	0.337422	0.0937941	1.36051e-05	0.000322204
chr8	67648421	67648610	9.62892	-0.025545	0.0481124	0.210196	0.45494
chr8	67654921	67656310	117.084	-0.152398	0.0275763	2.90101e-09	1.97055e-07
chr8	67659161	67659250	7.49947	8.30011e-05	0.0411229	0.996499
chr8	67673031	67673150	8.62295	0.006349	0.0410666	0.722244	0.868973
chr8	67684301	67684980	45.8339	0.016092	0.0314327	0.485101	0.715785
chr8	67692051	67694200	998.601	0.0259028	0.0117095	0.0216281	0.103711
chr8	67694691	67695470	50.8817	0.00478184	0.0304198	0.831729	0.926467
chr8	67700101	67700580	44.1918	0.0492075	0.0409582	0.0738812	0.238324
chr8	67701521	67701890	20.8844	-0.160473	0.0675599	0.00101512	0.0107626
chr8	67716911	67717590	31.522	0.119539	0.0512088	0.00173052	0.0161701
chr8	67720941	67721380	19.8944	0.0150997	0.040096	0.477997	0.71054
chr8	67764841	67765030	10.827	0.0328928	0.0537807	0.126676	0.33628
chr8	67785811	67786260	20.3833	0.00953299	0.0372741	0.66157	0.83386
chr8	67794451	67795830	152.778	-0.0394932	0.0215375	0.0375594	0.151383
chr8	67820931	67821370	14.2311	-0.0126984	0.0404584	0.533015	0.750306
chr8	67860581	67860890	16.5044	0.00902112	0.0385999	0.666034	0.836438
chr8	67866211	67866370	13.4301	-0.0109493	0.0401999	0.585505	0.786566
chr8	67915221	67916340	105.25	-0.0453665	0.0259521	0.0372273	0.150508
chr8	67949011	67954020	886.354	0.022064	0.00993679	0.0225959	0.106937
chr8	67957361	67957440	7.5529	-0.0110082	0.0423651	0.534361
chr8	67960161	67960790	27.453	0.108441	0.0596468	0.00596652	0.0412509
chr8	67961951	67962520	27.6508	-0.00127064	0.0341085	0.954364	0.981382
chr8	67974861	67975260	26.7779	0.000172685	0.0338951	0.993979	0.997656
chr8	67979121	67979170	6.33877	-0.0215327	0.048137	0.209079
chr8	67984101	67985890	329.287	-0.00938046	0.0151681	0.510941	0.734284
chr8	67992041	67992870	61.0349	0.00425738	0.027801	0.846017	0.933297
chr8	68006301	68007010	15.6798	-0.0220056	0.0429215	0.31789	0.573798
chr8	68019191	68021120	121.378	0.0234178	0.022794	0.234359	0.48383
chr8	68022041	68022650	38.1375	-0.0173085	0.0326806	0.457029	0.69455
chr8	68029711	68029730	5.44967	0.0123855	0.0437315	0.450186
chr8	68029891	68029930	5.80684	0.0218519	0.0482035	0.208492
chr8	68030301	68030790	35.2891	0.12309	0.0488995	0.0010498	0.0110478
chr8	68031551	68033010	50.2837	0.000709608	0.0295544	0.974811	0.990067
chr8	68049351	68049590	13.7637	-0.114849	0.0987818	0.0118984	0.0678582
chr8	68059781	68060180	16.5964	-0.0181154	0.0411231	0.402387	0.650211
chr8	68228891	68230110	139.252	-0.0450394	0.0223084	0.0213125	0.102624
chr8	68239291	68239530	11.7201	0.0142985	0.0414254	0.477432	0.710163
chr8	68243661	68244020	21.0692	-0.0385108	0.0470641	0.140587	0.357964
chr8	68256771	68257020	13.6345	-0.00241521	0.0390141	0.901797	0.958126
chr8	68317971	68318060	7.8136	-0.0273188	0.0500222	0.173934
chr8	68327751	68327820	5.4847	0.0146587	0.0450359	0.35354
chr8	68330201	68332640	227.975	-0.0078427	0.0173217	0.623522	0.811322
chr8	68383591	68383830	15.0675	-0.027057	0.0456914	0.232905	0.482155
chr8	68475781	68476270	39.412	-0.0498063	0.0430821	0.0749337	0.240697
chr8	68490451	68490950	38.0812	0.00789637	0.0314499	0.727958	0.872171
chr8	68640641	68641430	66.4047	-0.0495796	0.0348578	0.055774	0.197562
chr8	68759571	68760170	27.2997	0.0204405	0.0374708	0.384289	0.634662
chr8	68853651	68854420	33.9459	-0.0800209	0.0518555	0.0171652	0.0881048
chr8	68866891	68867170	22.0292	0.139925	0.0703045	0.00281744	0.0235163
chr8	68880901	68880970	6.83982	-0.000703914	0.0414884	0.965357
chr8	68884201	68885340	165.279	0.0563727	0.0230264	0.00529736	0.0377384
chr8	68907631	68908150	35.6214	-0.00763671	0.033429	0.735806	0.876449
chr8	68917701	68918890	179.101	0.0716465	0.0231334	0.000508405	0.00623322
chr8	68970631	68971120	18.0208	-0.234874	0.0687145	3.23128e-05	0.000665296
chr8	69005631	69005760	9.18103	-0.0162552	0.0444151	0.360707	0.614262
chr8	69071541	69071730	12.2613	-0.00773914	0.0410434	0.670471	0.839241
chr8	69113191	69113200	4.40493	0.0138865	0.0451081	0.355685
chr8	69161731	69162040	22.7994	0.202304	0.0647385	9.62478e-05	0.00162629
chr8	69265861	69267650	243.855	0.101449	0.019062	1.63339e-08	9.21993e-07
chr8	69371061	69371190	8.97178	0.012238	0.0426102	0.495245	0.722892
chr8	69375761	69376150	24.6909	-0.00717596	0.0361266	0.743684	0.880665
chr8	69454331	69454370	6.03375	-0.00463452	0.0419004	0.773125
chr8	69463301	69464520	88.081	0.0460973	0.0296387	0.0515537	0.187385
chr8	69466421	69467230	31.0473	0.0329741	0.0401662	0.193554	0.433987
chr8	69478961	69479260	18.6434	-0.00609819	0.0378957	0.770551	0.894892
chr8	69486691	69486810	9.12373	0.0247378	0.0477069	0.22014	0.467013
chr8	69488871	69489490	19.622	0.0306202	0.0460779	0.200765	0.443428
chr8	69492281	69493400	91.0151	-0.0597285	0.0311751	0.0167018	0.0864503
chr8	69525811	69525830	5.06066	0.00481463	0.0424379	0.749897
chr8	69549191	69549200	4.36913	0.00761819	0.043229	0.601338
chr8	69549411	69549990	23.83	-0.198128	0.0584611	4.08733e-05	0.000807508
chr8	69556331	69556480	10.4449	-0.00897838	0.0409178	0.632556	0.817258
chr8	69574651	69575190	36.014	-0.044682	0.0408724	0.0980571	0.285927
chr8	69587641	69588320	22.812	-0.00258993	0.0367722	0.902613	0.958439
chr8	69588851	69589580	20.7086	-0.00207461	0.0368587	0.921554	0.9672
chr8	69603431	69603650	10.0005	-0.00618297	0.0406754	0.736002	0.876589
chr8	69620091	69620200	8.59265	-0.017914	0.0442653	0.347634	0.602343
chr8	69621821	69621960	12.2634	0.00649721	0.0402482	0.731147	0.874178
chr8	69632071	69632210	15.8327	0.017128	0.0406996	0.427979	0.670872
chr8	69643741	69644310	39.8913	0.107317	0.0483467	0.00285461	0.0237546
chr8	69652641	69653200	30.0796	0.130296	0.0556891	0.00148424	0.0143775
chr8	69653801	69654350	26.2879	0.129133	0.0593843	0.00219346	0.0194329
chr8	69663651	69664380	56.7464	-0.0523146	0.0350238	0.0456182	0.17254
chr8	69676571	69678200	109.254	-0.0162014	0.0228736	0.411331	0.657416
chr8	69684481	69684590	8.12747	0.0135305	0.0432422	0.414686	0.660156
chr8	69702251	69703230	151.86	0.0153972	0.0203639	0.396238	0.644631
chr8	69715411	69715550	9.84558	0.240073	0.100111	0.000661057	0.0076848
chr8	69720991	69721180	18.2761	0.0232359	0.0419362	0.310919	0.56677
chr8	69730081	69730260	10.6919	0.00596088	0.0402513	0.751189	0.884356
chr8	69748261	69748380	9.19782	-0.0357808	0.0567047	0.103345	0.295509
chr8	69790871	69791000	8.26647	-0.0209492	0.0466129	0.257104	0.509824
chr8	69811021	69811850	57.0009	-0.0470874	0.0336632	0.0633808	0.215434
chr8	69814351	69814740	18.6237	0.0574219	0.0604852	0.0580652	0.203003
chr8	69832321	69835570	614.669	-0.0083557	0.0124831	0.485749	0.716257
chr8	69871481	69872390	44.3434	0.064012	0.0452608	0.033509	0.139888
chr8	69873701	69875150	66.8852	-0.0126764	0.027555	0.562936	0.77155
chr8	69891211	69892430	87.1794	0.0975637	0.0321471	0.000349327	0.00462673
chr8	69924721	69925100	19.7519	0.0436557	0.0526254	0.104324	0.297266
chr8	69925211	69925680	21.5433	0.0659443	0.0604601	0.0408595	0.160439
chr8	69942231	69943110	75.8743	0.0325547	0.0285996	0.152916	0.376945
chr8	69946051	69946620	34.6705	-0.0243769	0.0360386	0.312059	0.567935
chr8	69949311	69949330	4.79315	-0.000630993	0.0421503	0.965898
chr8	69978981	69979940	42.8797	-0.080821	0.0442896	0.0107495	0.0631222
chr8	69994361	69995240	135.967	0.00981337	0.0210132	0.597709	0.794773
chr8	70032941	70032960	4.87332	0.0178237	0.0465427	0.266127
chr8	70034711	70035300	18.1817	-0.00391611	0.0373177	0.852468	0.936405
chr8	70060851	70060860	4.65589	0.00878574	0.0435697	0.542
chr8	70061161	70061490	16.9677	0.0233564	0.0436068	0.29211	0.547624
chr8	70069681	70069690	4.8754	0.0316469	0.0579782	0.0603975
chr8	70069801	70072510	93.6822	0.0434515	0.0280434	0.0570284	0.200577
chr8	70074571	70075480	109.373	-0.0507168	0.0256008	0.0194312	0.0961704
chr8	70088311	70088830	37.9051	0.0205728	0.0339487	0.384318	0.634684
chr8	70092661	70093730	50.2685	0.0116269	0.0298962	0.606723	0.800468
chr8	70113771	70113870	9.21042	0.0117448	0.0417876	0.53128	0.749109
chr8	70122281	70122620	21.9759	0.014873	0.037546	0.509247	0.733061
chr8	70147891	70148610	106.691	-0.0226778	0.0236466	0.261044	0.513976
chr8	70165511	70165680	8.37045	-0.00956147	0.0418484	0.593147	0.791609
chr8	70172701	70173200	19.9115	0.138913	0.0708908	0.00303751	0.0249179
chr8	70176441	70176550	7.66411	0.00692754	0.0413854	0.693855
chr8	70181141	70181310	11.8554	0.0493183	0.0693518	0.0577419	0.202291
chr8	70181991	70182370	21.0806	0.0028543	0.0364924	0.894599	0.955001
chr8	70194281	70194570	18.2014	0.0151887	0.0392931	0.487093	0.717122
chr8	70213671	70213710	5.65945	0.0148224	0.0447026	0.368918
chr8	70217201	70217540	15.4322	-0.161284	0.0864807	0.00294188	0.0243057
chr8	70222851	70223180	18.515	-0.126635	0.0758086	0.00574422	0.0400692
chr8	70227001	70227430	26.1514	-0.0613916	0.051926	0.0463884	0.174525
chr8	70244851	70246160	138.058	-0.0134422	0.020959	0.468259	0.702983
chr8	70251331	70251340	4.322	0.00849552	0.0435114	0.55744
chr8	70271551	70271910	20.8058	-0.0467255	0.0509604	0.0939816	0.27843
chr8	70273601	70274170	25.6799	0.0110907	0.0355712	0.623099	0.811055
chr8	70292741	70292940	8.37274	-0.0258939	0.0493972	0.184885	0.42236
chr8	70297071	70297200	13.4522	-0.0872097	0.0906982	0.0223186	0.105975
chr8	70315671	70316110	25.6609	-0.0699456	0.0550635	0.0319953	0.135572
chr8	70331911	70333560	85.6999	0.0546764	0.0285532	0.0197595	0.0973367
chr8	70344371	70344730	11.6357	0.0063315	0.0401152	0.739289	0.878357
chr8	70350931	70351140	12.5104	-0.0174662	0.0421683	0.399715	0.647682
chr8	70368011	70368440	16.6027	0.0162086	0.0405846	0.448365	0.687577
chr8	70369451	70369550	7.5551	-0.0244566	0.0487827	0.197848
chr8	70379941	70380610	25.3305	-0.0456766	0.0474801	0.0993662	0.288233
chr8	70400231	70400380	10.5591	0.00597737	0.0403839	0.748298	0.882801
chr8	70401091	70405170	1860.69	-0.00623562	0.0082042	0.439339	0.680541
chr8	70444971	70446290	131.236	0.0912003	0.0253891	5.73012e-05	0.00106714
chr8	70454301	70454390	7.79992	0.025971	0.0498006	0.177066
chr8	70465541	70465760	14.827	0.0292903	0.0469463	0.204643	0.448072
chr8	70485831	70485850	5.1286	0.00594667	0.0427884	0.686994
chr8	70531191	70532530	248.831	-0.00760487	0.0171127	0.630785	0.816224
chr8	70533501	70535160	251.98	0.0516191	0.0189366	0.00279468	0.0233813
chr8	70606961	70608950	677.31	0.00109471	0.0106509	0.91586	0.964498
chr8	70620991	70621040	5.58145	0.0190805	0.0471277	0.241833
chr8	70633841	70634550	51.743	0.067982	0.0414087	0.0212052	0.102256
chr8	70668251	70669830	547.235	0.0164998	0.0128068	0.178337	0.413555
chr8	70745531	70745780	18.8178	-0.0670723	0.0665133	0.040202	0.158622
chr8	70842481	70842720	12.9435	0.0110368	0.0411979	0.56415	0.772328
chr8	70946961	70947030	9.49801	0.00580699	0.0404171	0.75478	0.886268
chr8	71052591	71052700	7.57464	-0.021252	0.0463836	0.263603
chr8	71053931	71054030	6.44015	0.00163415	0.0414669	0.920744
chr8	71112071	71112080	4.44951	-0.0127172	0.0444779	0.408226
chr8	71160861	71160970	8.78927	0.0178656	0.0442837	0.348232	0.602796
chr8	71224381	71224460	8.15836	-0.00226732	0.0407406	0.897887	0.956444
chr8	71229981	71230060	7.11841	-0.0272867	0.0507637	0.160397
chr8	71260731	71262080	55.1906	-0.0373712	0.0346164	0.135725	0.350472
chr8	71262551	71262750	16.5503	0.00118628	0.0381829	0.953626	0.981016
chr8	71263241	71263310	6.95034	0.00207958	0.0412636	0.901676
chr8	71266061	71266220	11.3347	0.00867154	0.0405952	0.64754	0.826171
chr8	71308741	71308960	16.4341	-0.0303716	0.0469343	0.196996	0.438542
chr8	71356691	71356840	11.4038	-0.157463	0.100842	0.00491067	0.0356885
chr8	71361571	71362380	102.322	-0.00843314	0.0239269	0.677435	0.843238
chr8	71547381	71548320	66.2974	0.0578615	0.0322291	0.0225714	0.106859
chr8	71556331	71556880	23.4631	0.0294848	0.0411811	0.232693	0.481947
chr8	71605911	71606040	8.91635	-0.0140146	0.0436099	0.423915	0.667678
chr8	71607241	71607330	7.5231	-0.00447528	0.0412733	0.792482
chr8	71652071	71652080	4.60877	0.00704849	0.0428852	0.639212
chr8	71715861	71716860	97.478	0.0031046	0.0241466	0.879224	0.948475
chr8	71727481	71727680	12.5593	0.00388257	0.03948	0.840938	0.930804
chr8	71754181	71754270	7.07493	-0.0161206	0.0444128	0.365257
chr8	71810891	71811190	15.042	0.0115288	0.0404042	0.564871	0.772793
chr8	71820091	71820180	10.0459	-0.0240754	0.0471303	0.233216	0.48252
chr8	71827791	71828430	45.2464	-0.0238246	0.0342793	0.319475	0.575131
chr8	71832791	71833410	53.7596	0.0239418	0.0328841	0.31329	0.569184
chr8	71842111	71844680	166.424	0.0486965	0.0220003	0.0121103	0.0687213
chr8	71858141	71858710	44.1152	0.0935085	0.0459096	0.0052515	0.037487
chr8	71975331	71975490	18.0766	-0.108501	0.0793374	0.0111982	0.0650057
chr8	71987731	71987780	5.55521	-0.00517423	0.042271	0.739012
chr8	72004721	72005610	45.8872	0.0383346	0.0358131	0.131593	0.343854
chr8	72018651	72018950	20.3973	0.00611455	0.0367065	0.777601	0.898586
chr8	72061621	72062400	61.2936	0.0118163	0.0277069	0.590837	0.790093
chr8	72075261	72075940	44.3729	0.0214116	0.0319842	0.360844	0.614426
chr8	72101211	72101670	25.8589	0.00859051	0.0351238	0.70192	0.857458
chr8	72155051	72155430	23.6674	-0.0062884	0.0356131	0.775692	0.897744
chr8	72251211	72252030	58.9781	0.0606684	0.034751	0.0225695	0.106859
chr8	72316621	72316730	11.3816	-0.0182144	0.0432698	0.366524	0.619354
chr8	72319961	72320060	13.6815	-0.0229421	0.0439903	0.293097	0.548488
chr8	72536351	72538250	242.249	-0.0552451	0.0193833	0.00173049	0.0161701
chr8	72542621	72542750	14.6492	0.0106571	0.0396247	0.602953	0.79818
chr8	72675841	72675850	4.7354	0.00349247	0.042798	0.803366
chr8	72734811	72735200	28.965	-0.00758595	0.0347343	0.734988	0.876061
chr8	72765781	72765870	7.55174	0.0234327	0.0485258	0.202789
chr8	72847301	72847370	6.53174	-0.0082473	0.0422032	0.622967
chr8	72886271	72887090	38.5384	0.00739957	0.0314203	0.744285	0.881012
chr8	72918721	72919030	12.3727	-0.00686049	0.0404412	0.714041	0.864413
chr8	72919141	72919280	8.81703	0.0071949	0.0414648	0.681383	0.845921
chr8	72944131	72944240	11.4427	0.0339039	0.0519037	0.143398	0.362453
chr8	72995011	72995100	8.55361	-0.0297873	0.0517059	0.149172	0.37114
chr8	73008211	73009990	625.459	-0.0206371	0.0114647	0.0622129	0.212712
chr8	73036221	73036230	4.43926	-0.000313635	0.0422797	0.991594
chr8	73085881	73085960	5.89073	-0.0195712	0.0470257	0.246644
chr8	73089891	73090900	52.4197	0.160811	0.0414007	7.73325e-06	0.000199786
chr8	73092621	73093720	115.005	0.0100744	0.0237794	0.618222	0.807791
chr8	73098101	73098630	17.6536	-0.014457	0.0393911	0.503164	0.728858
chr8	73170521	73170940	24.1324	0.0767052	0.0621303	0.0266258	0.119783
chr8	73174051	73174970	118.223	0.00615764	0.0220019	0.748598	0.88289
chr8	73179551	73179580	5.83271	5.81269e-05	0.0415923	0.997807
chr8	73180971	73181090	10.7259	0.00391839	0.0400763	0.834115	0.927516
chr8	73185981	73186290	26.5126	0.078556	0.0649996	0.0255672	0.116427
chr8	73240571	73240610	6.20442	-2.25874e-05	0.0414843	0.998593
chr8	73279771	73280530	97.151	0.237255	0.0319701	7.0615e-15	1.49844e-12
chr8	73281521	73281970	26.3772	0.0155599	0.0368132	0.495902	0.723268
chr8	73285721	73285960	10.7255	0.0246489	0.0470423	0.23231	0.481521
chr8	73292591	73296150	2012.56	0.00463208	0.00848172	0.578324	0.781967
chr8	73296931	73297150	10.8829	0.0126512	0.0418285	0.507047	0.731507
chr8	73305081	73305150	6.36393	0.0169168	0.045358	0.322387
chr8	73305661	73306130	29.4295	-0.0556225	0.0484904	0.0594222	0.206141
chr8	73311541	73311620	7.17695	-0.00180125	0.0411924	0.913866
chr8	73312241	73313200	51.7783	0.0157417	0.030031	0.488871	0.718336
chr8	73356341	73357140	52.373	-0.000422964	0.0298583	0.984741	0.994051
chr8	73364101	73364740	33.0861	-0.0113331	0.0336216	0.620346	0.809154
chr8	73366781	73367410	25.6324	-0.0200084	0.0392956	0.383429	0.63387
chr8	73370131	73371400	151.966	0.0634446	0.025009	0.00339478	0.0270788
chr8	73423281	73423810	31.1183	0.100793	0.0529034	0.00587924	0.0408046
chr8	73438101	73438370	15.5911	0.11392	0.100924	0.0122541	0.06927
chr8	73458741	73459010	23.5234	-0.0495414	0.0527881	0.0822162	0.255629
chr8	73459491	73460150	78.6495	0.0845201	0.0313147	0.00126064	0.012703
chr8	73464511	73464530	5.02588	0.00144263	0.0421179	0.924427
chr8	73489621	73490340	32.0827	0.0345142	0.0386229	0.17625	0.410603
chr8	73491251	73491360	7.26714	0.0346766	0.0574397	0.0928019
chr8	73504551	73504700	17.7622	-0.0275745	0.0443254	0.239515	0.489754
chr8	73520641	73521320	37.7574	-0.0331511	0.0384963	0.190285	0.429568
chr8	73561071	73561370	21.7887	0.124553	0.0708051	0.00515267	0.0369729
chr8	73568151	73568420	13.5097	0.0205495	0.0438961	0.32283	0.578347
chr8	73582521	73583180	57.3851	-0.0279804	0.0313922	0.236057	0.485707
chr8	73603241	73603300	6.67562	-0.0424714	0.066616	0.0565136
chr8	73654131	73654610	16.5888	0.00373033	0.0379406	0.856964	0.938258
chr8	73665371	73666010	46.9498	-0.04485	0.0364845	0.0857543	0.262509
chr8	73673101	73673310	30.4407	-0.00769917	0.034487	0.731975	0.874567
chr8	73694471	73695680	132.148	-0.00880837	0.0217397	0.643562	0.823804
chr8	73739991	73740110	8.80326	-0.00622346	0.0409751	0.728612	0.872561
chr8	73745361	73748110	948.916	-0.029424	0.0138447	0.0249606	0.114519
chr8	73798561	73799690	68.6347	-0.0530647	0.0325631	0.0356412	0.145986
chr8	73831361	73831630	13.4668	-0.00146158	0.0391003	0.940382	0.975409
chr8	73834021	73834830	56.5232	0.147836	0.036989	5.45131e-06	0.000147698
chr8	73867911	73868220	13.9004	0.0117231	0.0403881	0.560467	0.769759
chr8	73877701	73879880	848.513	-0.0286465	0.011633	0.0105865	0.0624453
chr8	73893051	73893160	6.84832	-0.0222744	0.0481977	0.209192
chr8	73970941	73973170	1283.81	-0.0135686	0.00971347	0.152208	0.375903
chr8	73975391	73977110	364.339	-0.0170415	0.0153191	0.235863	0.485499
chr8	73991091	73992850	55.5313	0.0258583	0.0319242	0.274514	0.528723
chr8	73995221	73995560	15.2024	0.0348311	0.0500509	0.151861	0.375432
chr8	74032771	74034100	69.2972	-0.0884237	0.0342588	0.0015973	0.0152144
chr8	74038621	74039530	63.2738	-0.046039	0.0329845	0.0661392	0.221564
chr8	74048921	74049270	21.6414	-0.0328274	0.0433827	0.192022	0.431831
chr8	74051201	74051300	7.27454	-0.0173159	0.0451012	0.32795
chr8	74088181	74088630	38.1111	-0.0135189	0.0331485	0.557216	0.767391
chr8	74090571	74090920	31.1234	-0.0323277	0.0399026	0.200458	0.443029
chr8	74095131	74095400	16.6863	0.00822526	0.0390481	0.686814	0.848834
chr8	74106611	74107530	44.8498	0.0192339	0.0315768	0.407632	0.654389
chr8	74108391	74109380	42.3767	0.0119515	0.0323372	0.602026	0.7976
chr8	74109511	74110940	77.0604	0.0170952	0.0271295	0.433582	0.675507
chr8	74111351	74111850	16.7791	0.00102898	0.0378814	0.960711	0.984111
chr8	74142421	74142550	12.597	-0.00220232	0.0388861	0.910981	0.962415
chr8	74169631	74169700	6.31694	-0.0131395	0.0439256	0.427785
chr8	74217161	74218510	345.614	0.078832	0.0165608	4.66249e-07	1.78867e-05
chr8	74221661	74221890	9.20102	-0.000332794	0.0403977	0.984947	0.994165
chr8	74233061	74233150	6.60508	-0.028618	0.0525736	0.130779
chr8	74244051	74244710	27.659	0.0251612	0.0393044	0.29565	0.551123
chr8	74248761	74251470	159.039	0.0993786	0.0228385	2.145e-06	6.72545e-05
chr8	74256921	74257270	17.2171	0.011225	0.0387094	0.598036	0.794971
chr8	74275161	74275910	69.86	0.0744799	0.0335	0.005552	0.0390741
chr8	74283701	74284540	35.4465	-0.00777958	0.0337217	0.730706	0.873959
chr8	74320291	74322410	328.563	-0.0433411	0.0155631	0.00294819	0.0243416
chr8	74322741	74323300	30.213	0.0587923	0.0483212	0.0498907	0.183259
chr8	74327691	74328380	31.854	-0.0495894	0.0470058	0.0805595	0.252316
chr8	74331021	74331170	9.75884	0.00619802	0.0406848	0.735014	0.876061
chr8	74344641	74344950	13.2376	-0.0165537	0.0420094	0.418672	0.663534
chr8	74349911	74351400	317.764	-0.0364352	0.0172314	0.0217576	0.104138
chr8	74366241	74366380	11.0124	0.00240557	0.0395806	0.899811	0.957295
chr8	74464041	74464750	63.3827	0.0195801	0.0284843	0.381983	0.632617
chr8	74492431	74493350	85.6836	0.19378	0.0314592	5.24787e-11	5.29634e-09
chr8	74581841	74581900	5.4793	0.026522	0.0523546	0.116309
chr8	74601771	74602600	61.9302	-0.0740118	0.0403031	0.0126647	0.0708583
chr8	74629461	74629890	22.9986	0.139909	0.0777297	0.00397282	0.0304416
chr8	74761481	74761750	15.7223	-0.0325492	0.0485642	0.172183	0.404932
chr8	74786151	74787070	54.9569	0.273044	0.0378219	3.07973e-14	5.72741e-12
chr8	74804281	74804360	7.25856	-0.10131	0.163502	0.0148367
chr8	74823521	74823660	8.91492	-0.00351255	0.0406768	0.843724	0.932136
chr8	74830801	74831080	21.636	0.040236	0.0480798	0.128797	0.339468
chr8	74853531	74853640	10.3624	0.0239724	0.0470293	0.235651	0.485261
chr8	74914531	74914640	9.67962	-0.00306982	0.0405753	0.863254	0.94125
chr8	74965841	74966190	19.0391	-0.00189855	0.0365312	0.928822	0.970225
chr8	74983831	74986480	581.404	-0.0219684	0.0130853	0.0785502	0.248272
chr8	74987201	74988310	38.7341	-0.102602	0.0461242	0.00292097	0.0241745
chr8	74988791	74989170	13.6849	-0.00585061	0.0390107	0.7701	0.894705
chr8	74992621	74992830	18.0664	0.0148678	0.0398728	0.487881	0.717669
chr8	74995601	74995610	4.50283	0.01804	0.0465912	0.264795
chr8	74999941	75000850	182.256	-0.00314032	0.0182545	0.850795	0.935664
chr8	75002601	75002860	12.804	-0.00771489	0.0398389	0.693386	0.85257
chr8	75009111	75009460	25.0905	0.0123104	0.0363965	0.583903	0.785436
chr8	75093411	75093820	15.466	-0.0340267	0.0504002	0.153121	0.377204
chr8	75094721	75095550	86.4586	-0.00522724	0.0242917	0.798337	0.909222
chr8	75118741	75118840	5.77962	0.00138429	0.0417236	0.930986
chr8	75125601	75125620	4.65231	-0.00452388	0.0423677	0.763834
chr8	75149141	75149480	17.0851	-0.0267569	0.0440123	0.250435	0.502101
chr8	75154371	75154410	6.64234	-0.0131366	0.0438034	0.432297
chr8	75175041	75175110	6.17186	-0.036905	0.0604368	0.0743984
chr8	75185571	75186030	15.5338	0.0933121	0.0855815	0.0187806	0.0940361
chr8	75215701	75215850	7.05542	-0.0190155	0.0465075	0.265657
chr8	75218491	75220150	460.168	-0.0481828	0.0137794	0.000234791	0.00336009
chr8	75257371	75257520	14.5833	-0.0109667	0.0399017	0.589479	0.789252
chr8	75275281	75275370	8.11503	0.00955309	0.041688	0.596305	0.793777
chr8	75305421	75306110	47.971	-0.088465	0.0409698	0.00453182	0.0336082
chr8	75312581	75312630	5.72743	0.00417741	0.0420341	0.790816
chr8	75314381	75316090	115.316	-0.12317	0.0287168	1.97727e-06	6.26416e-05
chr8	75372621	75372670	6.8488	-0.0105932	0.0426741	0.53456
chr8	75402141	75402310	18.4835	0.00813582	0.0378515	0.701747	0.857405
chr8	75406861	75408520	270.85	0.00116124	0.0154999	0.93654	0.973741
chr8	75483431	75483620	21.1431	0.0396026	0.0486275	0.131454	0.343724
chr8	75561491	75561850	24.6181	0.110397	0.0695565	0.00826478	0.0523424
chr8	75570871	75571470	17.2636	0.0190987	0.0411786	0.38462	0.634951
chr8	75648311	75648450	12.4688	0.014466	0.0414764	0.472488	0.706128
chr8	75677771	75678040	16.832	0.0120883	0.039221	0.5674	0.774445
chr8	75682181	75682420	12.4068	-0.0198914	0.0440562	0.327626	0.582703
chr8	75724261	75724590	22.9813	-0.020676	0.0401119	0.365842	0.618749
chr8	75726321	75726420	8.85244	-0.0224052	0.0469655	0.243585	0.494333
chr8	75752451	75753020	31.821	0.0556818	0.0461543	0.0568175	0.200059
chr8	75780891	75781330	22.0836	0.197593	0.0660619	0.000150664	0.00234103
chr8	75811041	75811310	22.3383	-0.00232162	0.0364277	0.913908	0.963662
chr8	75814091	75814700	29.3748	0.0322431	0.041075	0.201448	0.444279
chr8	75820821	75820950	9.1106	0.0137692	0.043084	0.447624	0.687094
chr8	75910521	75910890	16.0033	-0.0695585	0.0713865	0.0369213	0.149673
chr8	75973751	75974440	43.1428	-0.00296416	0.0298285	0.894461	0.954965
chr8	75976351	75977060	59.8141	0.0403041	0.0335487	0.106091	0.300587
chr8	76000841	76001250	23.343	0.0435513	0.0520239	0.106085	0.30058
chr8	76038721	76039060	17.7613	0.0281894	0.0447752	0.230854	0.479927
chr8	76049161	76049500	16.9311	-0.0293008	0.0446532	0.220913	0.468005
chr8	76196201	76196990	61.5058	0.0604878	0.0346376	0.0226628	0.107145
chr8	76203081	76203470	28.9374	0.00786399	0.0338436	0.728485	0.87247
chr8	76254981	76255100	7.777	-0.0165802	0.0443858	0.360281
chr8	76273991	76274150	9.54546	-0.0467086	0.0690704	0.0563672	0.198954
chr8	76305081	76305200	8.62593	0.0157284	0.0438727	0.387363	0.637303
chr8	76367951	76368200	12.3669	-0.00710394	0.0402117	0.708656	0.861307
chr8	76402791	76406550	498.027	-0.0215963	0.0138035	0.0993705	0.288239
chr8	76408051	76408420	19.4664	0.0503787	0.0546136	0.0787542	0.248674
chr8	76431381	76431420	5.98532	0.00389425	0.041866	0.80737
chr8	76433181	76433210	5.32565	0.00283264	0.042201	0.851699
chr8	76522431	76522570	10.633	-0.168666	0.107228	0.00438041	0.0327553
chr8	76568781	76570230	115.863	-0.071363	0.0262829	0.00166228	0.0156879
chr8	76580841	76581640	37.8336	0.0184257	0.0336779	0.431974	0.674276
chr8	76620061	76620550	29.6728	0.0488873	0.0466546	0.0836753	0.258536
chr8	76625761	76625920	9.71785	0.00517941	0.0405144	0.777618	0.89859
chr8	76672581	76674810	198.207	-0.0355183	0.0200069	0.0474791	0.177245
chr8	76676291	76676530	11.0234	0.013342	0.0421611	0.48215	0.713502
chr8	76676731	76678670	241.144	-0.0346026	0.0182489	0.0376325	0.151571
chr8	76680291	76685500	974.666	-0.0155849	0.0106688	0.132178	0.344833
chr8	76685661	76688800	968.251	-0.0283715	0.0114466	0.01018	0.0607003
chr8	76689311	76689620	12.2035	0.0468617	0.0630505	0.0744024	0.239523
chr8	76693471	76693490	4.76614	0.0102821	0.0437003	0.496233
chr8	76693891	76693960	5.6687	-0.0132834	0.0441597	0.415279
chr8	76695761	76696410	20.302	-0.00347529	0.0368426	0.870558	0.944719
chr8	76697881	76700710	246.115	0.0045433	0.0164849	0.767272	0.8932
chr8	76702811	76703480	27.9446	-0.056016	0.0502083	0.059572	0.206469
chr8	76707701	76707990	13.7001	-0.020556	0.0437931	0.324046	0.579503
chr8	76731301	76731510	9.40095	-0.00941805	0.041528	0.604309	0.799052
chr8	76732881	76733780	32.1862	0.03914	0.0413499	0.137461	0.353251
chr8	76734231	76734660	18.342	0.0248963	0.0423764	0.2848	0.53967
chr8	76759381	76759590	13.4675	0.00501428	0.0396758	0.794592	0.907448
chr8	76771501	76771510	4.53533	0.0246244	0.0511452	0.133192
chr8	76773991	76774340	16.9956	0.00965595	0.0384778	0.647209	0.825999
chr8	76774931	76776980	818.403	-0.0465709	0.0125813	0.000112108	0.00184292
chr8	76777911	76779090	45.0521	-0.02587	0.0332951	0.280134	0.534681
chr8	76779321	76780600	29.8199	-0.0406916	0.0438384	0.127724	0.338028
chr8	76793001	76793020	4.79268	0.0144383	0.0449247	0.36144
chr8	76798181	76798370	13.393	-0.037094	0.0549873	0.115643	0.317896
chr8	76799981	76801100	63.8194	-0.0739833	0.0347752	0.0070062	0.0464573
chr8	76827901	76828060	10.1066	0.137299	0.116505	0.00884276	0.054844
chr8	76836441	76836620	9.70628	0.019331	0.0447453	0.319279	0.574955
chr8	76840111	76842710	272.05	0.0292339	0.0166151	0.0575938	0.201972
chr8	76865061	76865540	17.7289	-0.0198544	0.0417221	0.364309	0.617285
chr8	76865781	76865790	5.07819	0.00528551	0.042522	0.726263
chr8	76865981	76866950	30.0128	-0.0125247	0.0350044	0.582935	0.784787
chr8	76867891	76867900	5.25857	0.0153871	0.0453234	0.333888
chr8	76868181	76868240	6.5606	0.00303463	0.0415268	0.853785
chr8	76954981	76955830	91.4133	0.0358454	0.0277815	0.110959	0.309568
chr8	76979231	76979370	10.0789	0.0221685	0.0457416	0.271519	0.525479
chr8	76998701	77001390	944.324	-0.027345	0.0105196	0.00736804	0.0481764
chr8	77040901	77041270	38.2122	0.000942455	0.0315777	0.966812	0.986792
chr8	77119631	77120690	60.1382	0.0257275	0.0297613	0.263758	0.516969
chr8	77130431	77131330	168.117	0.0517231	0.0223374	0.00858555	0.0537289
chr8	77134311	77134470	13.7232	-0.0246211	0.0454804	0.255512	0.508055
chr8	77147361	77147720	25.8858	0.0530512	0.050423	0.06943	0.228781
chr8	77162721	77163550	41.1961	0.071552	0.0443702	0.0199704	0.0980894
chr8	77220241	77220460	14.7974	0.00159423	0.0382541	0.937464	0.974185
chr8	77350281	77350510	12.2489	0.261927	0.102531	0.000402921	0.00519073
chr8	77398411	77398520	8.89777	-0.032212	0.0529344	0.135806	0.35059
chr8	77606371	77606430	6.75852	-0.0142465	0.0438017	0.413611
chr8	77754041	77754510	49.2872	-0.0256894	0.0338691	0.285102	0.54001
chr8	77817081	77817270	13.9389	-0.0136491	0.0410776	0.497624	0.724625
chr8	77902731	77902780	5.94747	0.00310986	0.0416524	0.849287
chr8	77984341	77984850	39.5481	-0.0484345	0.0406087	0.0769652	0.244805
chr8	78008751	78010190	121.262	0.0917269	0.0257629	6.38929e-05	0.00116853
chr8	78010861	78012120	49.4311	-0.0105244	0.0300203	0.640963	0.822187
chr8	78083831	78084060	11.6843	0.00439811	0.0396503	0.818826	0.919898
chr8	78094421	78095110	57.545	-0.00202511	0.0287444	0.927196	0.96942
chr8	78125031	78125270	11.4501	-0.0681853	0.0922387	0.0316547	0.134583
chr8	78126451	78126520	7.15898	0.00298781	0.0415686	0.854963
chr8	78207731	78208790	68.1372	0.0250256	0.0290282	0.270903	0.524725
chr8	78209411	78210280	33.2837	-0.0060719	0.0331271	0.788091	0.904116
chr8	78229961	78233120	240.429	-0.053367	0.0180992	0.00134787	0.0133596
chr8	78250621	78250950	21.9433	-0.0182857	0.0378728	0.427317	0.670322
chr8	78375261	78375530	17.5047	0.0158868	0.0396147	0.467325	0.702248
chr8	78376371	78377300	47.8178	0.116629	0.0422805	0.000592256	0.00705117
chr8	78393531	78393790	15.9439	0.00693284	0.0389226	0.732398	0.8748
chr8	78507711	78507780	7.98385	0.00506507	0.0412584	0.769143	0.894145
chr8	78511151	78511680	27.2749	-0.0139683	0.0357456	0.541058	0.755933
chr8	78515211	78518200	511.424	-0.0390697	0.0141993	0.0036346	0.0284748
chr8	78552361	78552750	18.9435	0.00591258	0.0373846	0.780592	0.900252
chr8	78553371	78553380	4.6257	0.00464713	0.0425659	0.753299
chr8	78553501	78554110	20.6261	-0.00514231	0.0362124	0.813372	0.917111
chr8	78555371	78557310	81.9374	-0.0617961	0.0321428	0.0154293	0.0817314
chr8	78612781	78613120	21.3039	0.0215612	0.0394538	0.354759	0.608782
chr8	78615431	78615800	17.9819	-0.0337174	0.0466567	0.17463	0.408349
chr8	78665331	78667300	571.139	-0.00686374	0.0121287	0.55675	0.767051
chr8	78720461	78720570	10.7843	-0.0170174	0.0431767	0.387231	0.637151
chr8	78727011	78727440	28.8486	-0.169401	0.0543009	0.000116066	0.00189619
chr8	78762311	78763070	30.8858	0.0435111	0.045389	0.110381	0.308486
chr8	78780311	78780830	47.7042	-0.00643348	0.0313257	0.775772	0.897779
chr8	78782841	78782960	8.97577	0.0215152	0.0462072	0.265779	0.519086
chr8	78803951	78805630	318.116	-0.0026381	0.0159726	0.859686	0.939469
chr8	78854271	78854550	18.0868	-0.00639488	0.0375745	0.762386	0.890438
chr8	78924901	78924980	6.96631	0.0207443	0.0470465	0.245783
chr8	78983091	78984400	80.0184	-0.104046	0.0307223	9.61165e-05	0.00162501
chr8	79020891	79022640	93.2493	-0.0345273	0.02831	0.128214	0.338655
chr8	79023731	79023900	12.0057	0.00598584	0.0394779	0.760647	0.889537
chr8	79054751	79054760	5.10028	-0.0124675	0.044284	0.421034
chr8	79061711	79062820	53.5172	0.142306	0.0389113	2.19866e-05	0.000483424
chr8	79063771	79064000	14.5556	0.16758	0.0850853	0.00231985	0.0203098
chr8	79096811	79096830	4.59639	-0.00956827	0.0437265	0.51301
chr8	79097411	79097590	13.4071	-0.0208122	0.0432591	0.329844	0.584921
chr8	79122931	79123400	31.3593	-0.0452747	0.0439028	0.0991857	0.287911
chr8	79137111	79137140	5.44855	-0.00734147	0.0422913	0.651681
chr8	79195721	79196230	29.8045	-0.0456684	0.043822	0.0969721	0.283919
chr8	79244401	79244470	6.76088	-0.0208696	0.0467583	0.254309
chr8	79248961	79249630	38.0978	0.0875298	0.0482618	0.00926511	0.0567126
chr8	79287891	79288600	61.5276	0.0583723	0.0342531	0.0262483	0.118608
chr8	79309251	79309580	15.1332	-0.0314421	0.0485439	0.178256	0.413468
chr8	79317651	79318130	23.8083	0.0114169	0.0366768	0.608303	0.801368
chr8	79321211	79321310	8.27073	0.0194029	0.045723	0.291663	0.547192
chr8	79324681	79324830	7.09169	0.00291825	0.0413034	0.862685
chr8	79324951	79325070	10.2524	-0.0342382	0.0538899	0.126296	0.33557
chr8	79334041	79334160	8.75652	-0.00823777	0.0414951	0.644169	0.824149
chr8	79421321	79421530	22.8206	0.024469	0.0405882	0.301455	0.557066
chr8	79465851	79466130	17.0016	-0.0757184	0.0757048	0.0305401	0.131328
chr8	79472881	79473400	31.1962	0.0871434	0.0597386	0.015996	0.0838606
chr8	79487331	79487590	13.4686	-0.0636979	0.0813826	0.0389373	0.155207
chr8	79499971	79500100	9.32957	-0.0105343	0.0416793	0.566597	0.773935
chr8	79609481	79609630	14.8621	-0.0885667	0.0863814	0.021404	0.102958
chr8	79610521	79613840	208.258	0.00897619	0.0186243	0.596422	0.793867
chr8	79615361	79615760	17.0901	-0.0160631	0.0397535	0.461572	0.69778
chr8	79629111	79629690	36.642	-0.00162769	0.0320589	0.94243	0.976206
chr8	79658641	79659120	19.7923	0.0173392	0.0383376	0.445611	0.685563
chr8	79662831	79663330	29.7487	0.0495068	0.0462242	0.0805217	0.252235
chr8	79665881	79666610	39.3709	0.142496	0.046282	0.000164583	0.00251377
chr8	79678051	79678510	24.8548	0.0215744	0.0382594	0.360051	0.613728
chr8	79684661	79685070	21.11	-0.00584275	0.0367827	0.786021	0.903102
chr8	79691981	79692000	4.88276	0.00895146	0.0432606	0.557086
chr8	79706431	79707450	84.7259	0.00895015	0.0251975	0.668813	0.838089
chr8	79760981	79761170	12.8458	0.00534604	0.0392228	0.787173	0.903722
chr8	79762961	79763100	7.63932	0.00772927	0.0416618	0.657388
chr8	79765121	79769310	1190.38	-0.021078	0.0139582	0.111117	0.309827
chr8	79783581	79784730	116.859	0.00873371	0.0228176	0.657432	0.831625
chr8	79793761	79793900	12.1034	0.117218	0.102236	0.0117579	0.0672899
chr8	79795151	79795280	8.71924	0.0237203	0.0481475	0.211848	0.456977
chr8	79796651	79796840	14.7372	-0.00508218	0.0391451	0.797059	0.908635
chr8	79822121	79822240	6.85094	0.00613322	0.0420176	0.705281
chr8	79826161	79828310	218.89	0.0744498	0.0200807	5.33757e-05	0.00100751
chr8	79828831	79829100	13.2741	0.13973	0.094004	0.00634902	0.0431819
chr8	79854861	79855600	64.6824	-0.000592824	0.0268475	0.977873	0.991414
chr8	79864661	79865050	21.2744	-0.0245404	0.0422428	0.290032	0.545548
chr8	79869081	79870160	107.491	0.0217547	0.0247039	0.294532	0.550038
chr8	79870271	79871550	53.8626	0.0918907	0.0388368	0.00260005	0.0221372
chr8	79873371	79873900	40.6165	0.0367354	0.0366668	0.14928	0.371326
chr8	79876841	79877770	59.5579	-0.00323093	0.0277855	0.882558	0.949856
chr8	79880241	79880260	5.12019	0.00142478	0.0418639	0.927643
chr8	79891481	79891920	29.9175	0.0497726	0.0466438	0.079746	0.250804
chr8	79901011	79901110	10.014	-0.019744	0.0451313	0.305339	0.56109
chr8	79903631	79904290	56.0351	0.00239739	0.0277256	0.912893	0.963266
chr8	79906451	79906630	9.61889	-0.00765399	0.0413062	0.667623	0.837447
chr8	79908451	79908560	8.53215	0.00524767	0.0413303	0.761421	0.889917
chr8	79923631	79924130	30.4601	-0.00864087	0.0338723	0.702882	0.858046
chr8	79934721	79935900	161.916	0.0703362	0.0251186	0.00132627	0.0131956
chr8	79939191	79939240	6.19967	0.00811708	0.0423455	0.622493
chr8	79940701	79940850	11.5648	0.0145142	0.0421509	0.457195	0.694669
chr8	79943111	79943250	9.19066	0.207943	0.108553	0.00206209	0.0185402
chr8	79952741	79952830	6.13858	0.0170999	0.04552	0.31408
chr8	79952941	79953180	11.9566	0.123767	0.107957	0.0106342	0.062635
chr8	79959851	79961090	132.017	0.00981889	0.020813	0.59482	0.792829
chr8	79962301	79964530	601.663	0.0205033	0.0142439	0.128333	0.338831
chr8	79967071	79967600	28.0702	-0.0230514	0.0373774	0.335039	0.590254
chr8	79971031	79971120	6.46199	-0.0022758	0.0415305	0.888714
chr8	80023671	80024210	45.3426	0.0284893	0.0337969	0.240078	0.49041
chr8	80027731	80027750	4.28762	0.0172869	0.046685	0.257611
chr8	80027871	80027980	8.09309	0.00962352	0.0419	0.588072	0.788267
chr8	80029091	80030890	774.614	-0.0449768	0.0144789	0.00100861	0.0107127
chr8	80043211	80043610	19.6736	0.0324482	0.0454656	0.188885	0.427644
chr8	80052541	80052730	23.4996	-0.00648623	0.035767	0.76852	0.893796
chr8	80065721	80067450	69.0257	-0.0902141	0.0367328	0.00213502	0.019042
chr8	80085131	80085580	36.4507	-0.0322115	0.0372224	0.199285	0.441698
chr8	80091711	80091900	15.6512	-0.0409832	0.0550555	0.107951	0.304145
chr8	80093091	80093500	22.6452	-0.00786522	0.03621	0.720783	0.86823
chr8	80103251	80103460	12.447	-0.0187778	0.0440597	0.341056	0.596157
chr8	80121251	80122010	37.043	-0.00166775	0.0319039	0.940819	0.975609
chr8	80122121	80122820	28.4417	-0.0321876	0.0407788	0.201954	0.444795
chr8	80147081	80147860	61.7856	0.00541091	0.0272385	0.803493	0.912234
chr8	80170861	80171930	186.311	0.0486866	0.0195962	0.00601768	0.0414909
chr8	80173751	80174170	28.2597	-0.18036	0.0549916	6.42853e-05	0.00117441
chr8	80201131	80201610	26.6043	-0.0174368	0.0368504	0.450522	0.689329
chr8	80207111	80207190	8.30421	0.0165427	0.0441898	0.366812	0.619616
chr8	80230411	80231100	52.9782	-0.105263	0.0399245	0.000991318	0.010569
chr8	80240301	80241260	102.071	-0.0154358	0.0240824	0.44898	0.688024
chr8	80258251	80258310	6.45329	-0.0173868	0.0458229	0.29861
chr8	80300021	80300540	38.6638	-0.0443365	0.0399301	0.0981856	0.286152
chr8	80330941	80331260	13.0397	-0.0307901	0.0489585	0.178583	0.413933
chr8	80331601	80332130	21.3473	-0.0347953	0.0460905	0.168687	0.400077
chr8	80348031	80348150	8.339	0.0119697	0.0426135	0.501452	0.727658
chr8	80366621	80367970	312.76	0.0366675	0.0159467	0.013671	0.0748594
chr8	80410161	80410300	7.5591	-0.0151837	0.0438858	0.39606
chr8	80424271	80424310	4.56179	-0.0172752	0.0465201	0.265169
chr8	80446121	80446850	42.6875	-0.0777069	0.0434022	0.0123829	0.0697891
chr8	80485231	80488330	828.026	-0.00498087	0.010804	0.634696	0.818585
chr8	80488521	80490310	44.1454	-0.0549376	0.0397803	0.0483865	0.179526
chr8	80501441	80501630	11.0806	-0.290965	0.101238	0.000159528	0.00245493
chr8	80505061	80505460	18.5474	-0.0705152	0.0667745	0.0355101	0.145625
chr8	80505751	80506040	13.8597	-0.0342101	0.0511293	0.147499	0.368574
chr8	80509821	80510330	17.3275	-0.0011864	0.0373045	0.954499	0.981446
chr8	80516201	80517360	77.9681	-0.0369511	0.0290446	0.109556	0.307016
chr8	80534351	80534720	25.1788	-0.00761959	0.03544	0.731796	0.874489
chr8	80546941	80547440	20.7325	0.0299665	0.0460414	0.205978	0.449798
chr8	80559091	80559210	9.01889	0.0289479	0.0506292	0.164736	0.394281
chr8	80563701	80563950	12.1799	-0.00665044	0.0395593	0.734744	0.875896
chr8	80577441	80580110	687.282	-0.0217432	0.0136667	0.0940215	0.278469
chr8	80591551	80591640	6.65744	-0.0450016	0.068817	0.0544679
chr8	80597161	80597530	19.1968	-0.0399648	0.0487622	0.12926	0.340158
chr8	80601831	80602100	17.7644	0.239028	0.0713114	3.99466e-05	0.000793457
chr8	80612731	80613310	29.6481	-0.00834952	0.0333852	0.712832	0.863791
chr8	80615101	80615850	36.3498	-0.0859657	0.0478493	0.00992582	0.0596249
chr8	80619881	80620280	16.8311	-0.235616	0.0723924	5.63964e-05	0.00105265
chr8	80626341	80627320	76.3956	-0.00755322	0.0255605	0.719814	0.867767
chr8	80631481	80632000	33.5279	0.0750828	0.0471279	0.0185629	0.0932765
chr8	80633401	80633490	7.39892	0.0526725	0.0809196	0.0375372
chr8	80636631	80636800	16.4103	-0.0195848	0.0418829	0.367443	0.620144
chr8	80638371	80638520	12.1454	3.34084e-05	0.0391371	0.998714	0.999492
chr8	80655781	80657590	249.529	-0.072014	0.0201501	9.38655e-05	0.00159345
chr8	80682871	80683370	28.581	-0.0145766	0.0360734	0.523746	0.7437
chr8	80686961	80687940	130.914	-0.0259717	0.0219587	0.175802	0.410015
chr8	80689381	80689550	10.7005	-0.0115729	0.0415406	0.54128	0.756101
chr8	80697501	80699110	147.602	0.0638117	0.0225718	0.00146999	0.0142738
chr8	80704321	80704740	16.1115	-0.00622286	0.0382864	0.763039	0.890795
chr8	80719331	80721180	112.28	-0.060871	0.0263073	0.00655606	0.0441725
chr8	80725181	80725860	31.0164	0.00823211	0.0334059	0.71694	0.866012
chr8	80726931	80728530	411.636	-0.0424006	0.0137284	0.00115059	0.0118457
chr8	80743391	80743870	30.9492	-0.0460669	0.042971	0.0936441	0.277823
chr8	80744481	80744800	16.708	-0.0182555	0.0407893	0.404215	0.651522
chr8	80752501	80754700	276.14	0.00791364	0.0172748	0.619937	0.808882
chr8	80792241	80792720	17.2081	-0.0973743	0.0745338	0.0148721	0.0795196
chr8	80810011	80810050	5.84762	0.0255741	0.0503931	0.189414
chr8	80810571	80810970	14.7983	0.0207952	0.0425624	0.339932	0.595025
chr8	80838751	80840220	69.5252	-0.0769734	0.0333367	0.00423737	0.0319779
chr8	80864581	80865480	121.384	0.0421851	0.025295	0.0480152	0.178555
chr8	80867161	80868090	55.6894	-0.189488	0.0373471	2.71205e-08	1.46322e-06
chr8	80872121	80875130	788.293	-0.0785992	0.0137621	2.77561e-09	1.89575e-07
chr8	80893211	80894580	349.389	-0.0252727	0.0151196	0.0751576	0.241141
chr8	80895371	80895630	16.8549	0.000362827	0.0383096	0.985936	0.994583
chr8	80913251	80914030	32.1464	0.00576677	0.0337581	0.797939	0.909068
chr8	80915431	80916200	33.0518	-0.00979193	0.0330418	0.667502	0.837381
chr8	80918431	80919220	33.7144	-0.0415738	0.0431346	0.121038	0.326925
chr8	80926111	80927000	74.0077	-0.0570698	0.0324322	0.024672	0.113587
chr8	80934151	80934670	28.6934	-0.148637	0.0555592	0.000515725	0.00630324
chr8	80961141	80961230	8.83392	0.00665243	0.0409767	0.71296	0.863888
chr8	80961781	80962020	15.6341	0.0252394	0.0454123	0.251296	0.503163
chr8	80975591	80975670	6.81505	0.0043554	0.0415292	0.794306
chr8	80991581	80992500	94.2555	-0.0137962	0.0241227	0.498736	0.725484
chr8	80998191	80998880	37.6237	0.009002	0.0318107	0.692477	0.852043
chr8	81002151	81002170	4.91072	-0.00112991	0.0421552	0.939754
chr8	81002331	81002660	13.8551	-0.0144693	0.0406942	0.485673	0.716218
chr8	81002921	81003160	12.7766	0.0390021	0.055868	0.108559	0.305241
chr8	81004621	81004970	25.8351	0.0545958	0.0533746	0.0654323	0.220015
chr8	81007721	81007810	8.86425	-0.000302667	0.0404869	0.986221	0.994708
chr8	81008731	81008820	8.684	0.0222543	0.0465112	0.255272	0.507773
chr8	81021651	81022200	27.0227	0.00979621	0.0347977	0.664982	0.835885
chr8	81024031	81024050	4.3098	0.000697037	0.0424725	0.960022
chr8	81025471	81026730	63.3799	0.00378974	0.0274781	0.862219	0.940715
chr8	81027781	81030730	600.09	0.0262847	0.012293	0.0258696	0.117363
chr8	81034991	81035000	4.5104	0.00805624	0.0431638	0.590468
chr8	81035121	81035680	41.4138	0.00212035	0.03108	0.925327	0.968651
chr8	81036611	81037040	20.9763	0.0129959	0.0379993	0.554741	0.765698
chr8	81041161	81041330	10.5611	0.0175095	0.0436958	0.367589	0.620228
chr8	81050501	81051350	115.202	-0.00383144	0.0224827	0.844095	0.932336
chr8	81060701	81061600	103.765	-0.0490149	0.0258596	0.0246025	0.113354
chr8	81063041	81063240	17.0704	0.000357149	0.0379445	0.986303	0.994739
chr8	81069181	81069240	6.84969	-0.0123987	0.0433275	0.466363
chr8	81071911	81071940	5.46696	0.0110073	0.0432874	0.499757
chr8	81076371	81077710	97.2076	0.0409042	0.0267496	0.0643475	0.217588
chr8	81085261	81085550	11.3408	-0.0463778	0.0640138	0.072083	0.234483
chr8	81087761	81088460	26.057	0.0693881	0.055045	0.0329437	0.138194
chr8	81090511	81090780	13.0595	-0.0128074	0.0417324	0.504076	0.729494
chr8	81093891	81094050	10.4134	0.0037258	0.0399717	0.842666	0.931721
chr8	81095701	81095910	14.1517	0.00483192	0.0391341	0.807108	0.914005
chr8	81100521	81101090	18.7296	0.0225301	0.041396	0.325709	0.581061
chr8	81108911	81109000	6.85265	0.0149935	0.0439606	0.396945
chr8	81110441	81112720	839.922	-0.009509	0.0105194	0.352192	0.606417
chr8	81145381	81145400	4.38248	-0.0293039	0.0552323	0.0829227
chr8	81153981	81154340	14.9024	0.0145404	0.0403857	0.488753	0.718275
chr8	81216051	81216290	11.2773	-0.0019071	0.0397205	0.919496	0.966312
chr8	81235021	81235840	54.3457	-0.022195	0.0311247	0.34011	0.595231
chr8	81253971	81254300	19.1259	-0.0307845	0.0457163	0.201427	0.44425
chr8	81260141	81260230	8.14081	0.0101566	0.0420243	0.568254	0.774974
chr8	81277801	81277910	9.45267	-0.0184525	0.0446154	0.331263	0.586452
chr8	81279971	81283070	569.91	-0.0184601	0.0125456	0.124694	0.333079
chr8	81283761	81283910	7.60895	-0.00737878	0.0418015	0.666383
chr8	81285271	81285650	24.5435	0.0852074	0.0623964	0.0186346	0.0935452
chr8	81286771	81286980	10.5145	0.0113691	0.0415769	0.545695	0.75934
chr8	81289131	81289780	28.6172	0.00135459	0.0340542	0.951788	0.980093
chr8	81290691	81291620	49.2761	-0.0393296	0.03478	0.119081	0.323705
chr8	81338291	81338400	9.04497	-0.000337115	0.0403354	0.984742	0.994051
chr8	81339981	81340110	7.46405	-0.00888558	0.0422715	0.598802
chr8	81351151	81351190	5.78985	-0.00967638	0.0428476	0.55413
chr8	81351491	81351800	13.4042	0.000122363	0.0390401	0.994945	0.998142
chr8	81363791	81367160	320.633	-0.0340506	0.0155103	0.0189875	0.0947172
chr8	81368241	81372150	962.108	-0.0361585	0.0112614	0.000884423	0.00965175
chr8	81372601	81374110	126.009	-0.18485	0.0263096	1.62438e-13	2.633e-11
chr8	81374221	81375050	19.7684	-0.00490237	0.0367775	0.819552	0.920221
chr8	81376421	81376730	11.2047	-0.0178313	0.0434147	0.36938	0.621855
chr8	81400271	81402080	202.949	-0.0769659	0.0197254	2.30674e-05	0.000503323
chr8	81422151	81423070	60.7286	-0.148163	0.0369298	5.08722e-06	0.000139457
chr8	81423281	81423300	4.3456	0.00350961	0.0425471	0.809446
chr8	81423881	81424890	35.3289	-0.0140578	0.0346984	0.541314	0.756142
chr8	81447001	81448220	70.5632	-0.0252525	0.0302402	0.275168	0.5294
chr8	81539611	81540210	40.274	0.114774	0.0525945	0.00260444	0.0221613
chr8	81551331	81552670	101.489	-0.00578274	0.0246259	0.779107	0.89946
chr8	81590731	81591310	26.6277	-0.048814	0.0479081	0.0847248	0.260499
chr8	81630761	81631220	22.966	-0.0162096	0.0380704	0.472586	0.706205
chr8	81633381	81633430	5.42938	0.0002194	0.0418411	0.988514
chr8	81633761	81633770	4.4779	-0.0023635	0.0423855	0.870738
chr8	81641561	81641900	20.1835	-0.0288123	0.0426051	0.236018	0.485664
chr8	81665861	81665990	9.94395	-0.0549058	0.0769382	0.0457739	0.172965
chr8	81685701	81686690	317.177	0.0146778	0.0154915	0.312292	0.568172
chr8	81708701	81708830	15.6745	-0.0107615	0.039117	0.606211	0.800098
chr8	81720281	81721890	192.106	-0.00920342	0.0192202	0.596348	0.793796
chr8	81732121	81732900	28.5442	-0.0581861	0.0536937	0.0565494	0.199384
chr8	81780551	81781120	46.5983	-0.0122109	0.0305605	0.590839	0.790093
chr8	81796341	81797250	73.2523	0.231141	0.032389	6.14885e-14	1.08912e-11
chr8	81814641	81815320	18.726	0.00827439	0.0371664	0.702403	0.857784
chr8	81823861	81824230	16.3431	-0.000448489	0.0380002	0.982305	0.993166
chr8	81841131	81843400	409.059	-0.0283932	0.0145734	0.0388226	0.154923
chr8	81855621	81855780	7.50377	0.0315401	0.0546476	0.112271
chr8	81858651	81859690	121.083	0.0746428	0.0253828	0.00077671	0.00871243
chr8	81870891	81871120	10.4523	-0.0031211	0.0400429	0.866434	0.942829
chr8	81997541	81998220	31.6746	0.0303982	0.0388488	0.223447	0.471144
chr8	82162381	82162790	14.9574	0.00493987	0.039417	0.800527	0.910438
chr8	82163431	82163920	48.7934	0.204832	0.0410539	3.9244e-08	2.0249e-06
chr8	82203661	82203850	15.9865	0.0898648	0.0838316	0.0204612	0.0997219
chr8	82251341	82251620	16.236	0.0219075	0.0425377	0.324103	0.579545
chr8	82307671	82307780	10.3363	0.00297431	0.0402066	0.871661	0.94514
chr8	82317021	82317810	33.1527	0.0192205	0.0362624	0.412186	0.658077
chr8	82328301	82328420	9.70566	-0.0176538	0.0437881	0.363134	0.616351
chr8	82336191	82336610	17.2207	0.0349511	0.0498032	0.152618	0.37648
chr8	82443611	82443740	15.1899	0.0140087	0.0403449	0.501957	0.728079
chr8	82557821	82557880	6.4962	0.147567	0.160308	0.00913074
chr8	82568691	82569040	20.7682	0.00178801	0.036731	0.933238	0.972187
chr8	82643641	82643780	7.80751	0.0101226	0.0423947	0.558095
chr8	82698161	82698570	17.3419	0.000102282	0.0379042	0.996236	0.998705
chr8	82820731	82821070	17.0046	-0.00423425	0.0377664	0.838762	0.929757
chr8	83077781	83077970	13.8216	0.0189801	0.0429698	0.360838	0.614422
chr8	83400541	83400660	11.4823	-0.0123146	0.0408983	0.535534	0.752039
chr8	83550891	83550930	5.30418	-0.00178241	0.0419734	0.90802
chr8	83572171	83572510	26.516	-0.00157317	0.0350323	0.942981	0.976363
chr8	83594991	83595470	29.0426	-0.0115738	0.0357741	0.60762	0.800878
chr8	83806251	83806600	21.0245	0.0325582	0.0450301	0.189785	0.428906
chr8	84109841	84110030	14.9219	0.0110778	0.0402171	0.581306	0.783813
chr8	84182101	84184030	127.294	0.0646048	0.0264551	0.00425597	0.0320769
chr8	84184381	84184990	25.0993	0.0378598	0.044222	0.148464	0.37003
chr8	84273251	84273370	7.90866	0.0117878	0.0427529	0.50167	0.727804
chr8	84335791	84335910	10.5879	-0.0442357	0.0635864	0.0731296	0.236576
chr8	84429151	84429230	7.89982	0.0165365	0.0447393	0.347399	0.602145
chr8	84470711	84470960	12.7577	0.0229458	0.0461733	0.257612	0.510323
chr8	84595331	84595390	6.45203	-0.00723117	0.0423664	0.651446
chr8	84604841	84604940	7.82255	-0.0155297	0.0440171	0.386309
chr8	84625891	84626490	73.3301	-0.0652253	0.0329607	0.0124059	0.069867
chr8	84648361	84648530	17.0763	-0.0292438	0.045611	0.215106	0.460932
chr8	84661791	84662190	17.0445	0.0145168	0.0392558	0.50308	0.728803
chr8	84705361	84707190	163.07	0.0534082	0.0239138	0.00999417	0.0598882
chr8	84712231	84712430	16.7532	-0.00371058	0.0384796	0.854113	0.937019
chr8	84724381	84724530	10.0424	-0.0148409	0.0426409	0.438903	0.680052
chr8	84749861	84750170	15.1975	-0.0235357	0.0436614	0.290066	0.545576
chr8	84764581	84765380	54.302	-0.0015746	0.0285243	0.942894	0.976345
chr8	84854561	84854570	4.47095	-0.00135721	0.0422761	0.925746
chr8	84874571	84874690	8.4951	-0.00994234	0.0418803	0.578797	0.782299
chr8	85032091	85032430	19.2503	0.0257535	0.0424031	0.273331	0.527453
chr8	85042301	85042740	20.9277	-0.0193913	0.0392492	0.396196	0.644617
chr8	85046021	85046160	11.2688	-0.0107441	0.0421778	0.545728	0.75934
chr8	85054491	85054860	16.6576	-0.0123272	0.0390855	0.562081	0.77094
chr8	85055851	85056390	42.5102	0.0939879	0.0458564	0.00509164	0.0366533
chr8	85062121	85063310	148.176	0.0197051	0.021991	0.30457	0.560369
chr8	85076191	85076450	12.805	0.096266	0.100548	0.0182809	0.0923019
chr8	85106561	85108170	404.06	-0.0161542	0.0158472	0.275124	0.529362
chr8	85133201	85134060	38.2898	-0.00168927	0.0346097	0.939347	0.974879
chr8	85146631	85146850	9.67259	-0.0159193	0.0429986	0.410314	0.656517
chr8	85147351	85147840	36.1218	-0.0508538	0.0423107	0.0690858	0.228076
chr8	85171921	85172010	10.0674	0.00488101	0.0405381	0.788936	0.904596
chr8	85176461	85179090	788.242	0.000931895	0.0113685	0.93249	0.971811
chr8	85200041	85201290	97.5945	0.187018	0.0310238	1.20428e-10	1.12191e-08
chr8	85219551	85221820	839.251	-0.0414302	0.0101193	2.54547e-05	0.000546606
chr8	85233981	85234200	15.9156	0.0221197	0.0425199	0.320109	0.575689
chr8	85242841	85243140	15.9914	0.0155345	0.0414106	0.450152	0.689071
chr8	85245001	85246490	295.698	-0.00479397	0.0158443	0.746345	0.881971
chr8	85256831	85257680	46.2923	-0.00495047	0.0305599	0.825594	0.923237
chr8	85290041	85290540	30.0603	-0.00644617	0.0336282	0.77496	0.897377
chr8	85296341	85296490	9.10696	0.0698682	0.108363	0.02482	0.11405
chr8	85299301	85299380	8.4205	-0.0185892	0.0451535	0.315192	0.571087
chr8	85309611	85310010	21.4159	-0.0117396	0.037405	0.594139	0.792293
chr8	85325951	85326240	17.8666	0.27449	0.0714408	5.88824e-06	0.000157814
chr8	85393561	85394780	178.794	0.0253057	0.0200854	0.15866	0.385327
chr8	85402981	85403030	5.23971	-0.00310646	0.0421541	0.839626
chr8	85410581	85410780	13.1422	0.170367	0.103471	0.00381942	0.0295651
chr8	85431631	85431640	4.40582	-0.00182076	0.0423871	0.900324
chr8	85438071	85439140	54.7586	-0.0352292	0.032593	0.14768	0.368848
chr8	85455941	85456120	14.8132	0.0783579	0.0830436	0.0280563	0.124068
chr8	85462741	85464950	558.792	-7.0804e-05	0.0115765	0.99493	0.998139
chr8	85465281	85465470	8.8915	0.00835112	0.0414001	0.642668	0.82322
chr8	85508031	85508140	8.3083	-0.00104316	0.0407692	0.952076	0.980262
chr8	85508561	85508720	8.85886	-0.0310568	0.0523009	0.142514	0.360993
chr8	85513411	85514110	29.4261	-0.0487453	0.0460778	0.0836892	0.258557
chr8	85515011	85515340	13.1597	-0.0293851	0.0490175	0.183508	0.420546
chr8	85534481	85534720	17.7407	0.0131952	0.0390989	0.538881	0.754437
chr8	85540031	85540460	29.6847	-0.0119879	0.0344803	0.599533	0.795978
chr8	85546331	85546770	15.0656	-0.0112574	0.0399583	0.579774	0.782935
chr8	85550551	85550820	9.97814	0.0122798	0.0420531	0.510647	0.734089
chr8	85554311	85554460	10.2901	-0.0245121	0.0472032	0.22991	0.478867
chr8	85556151	85557630	100.507	-0.0253132	0.0243101	0.218438	0.464959
chr8	85559731	85559930	18.4631	0.021775	0.041541	0.335989	0.591131
chr8	85562321	85563560	107.628	0.0264278	0.0243577	0.19964	0.442051
chr8	85575061	85575070	4.04416	-0.00274183	0.0426508	0.847003
chr8	85575711	85576120	17.0414	-0.0170134	0.0402481	0.435645	0.677168
chr8	85591621	85591780	10.5687	-0.00406486	0.0397423	0.831158	0.926153
chr8	85625971	85626500	28.68	0.0152374	0.0366444	0.504518	0.729872
chr8	85631841	85632140	20.1611	0.0935669	0.0717981	0.0161497	0.0844672
chr8	85651281	85651390	9.70228	-0.0661296	0.122365	0.0167109	0.0864674
chr8	85651861	85651960	8.62973	-0.0356835	0.0619015	0.0499684	0.183471
chr8	85655751	85655920	17.6358	-0.0789854	0.199198	0.00947497	0.057649
chr8	85659911	85660340	18.776	-0.0742908	0.115156	0.0220975	0.105268
chr8	85742861	85743100	17.779	-0.0275094	0.0522491	0.124593	0.332938
chr8	85769571	85769720	15.2137	-0.0710501	0.117874	0.0211408	0.102004
chr8	85773671	85773790	8.61788	-0.23465	0.184298	0.00421635	0.0318584
chr8	85774021	85774430	22.2706	-0.0265862	0.0502532	0.163236	0.392011
chr8	85811131	85811180	7.39063	-0.143597	0.264315	0.00933482
chr8	85829531	85831680	500.764	0.00452062	0.0137192	0.729472	0.873173
chr8	85834971	85837980	343.756	0.0573936	0.0156735	9.84012e-05	0.00165479
chr8	85841831	85842140	16.4418	0.113247	0.0891542	0.0112239	0.0651272
chr8	85843231	85843610	17.2002	-0.0145527	0.0393237	0.501573	0.727749
chr8	85855501	85856910	190.084	0.00330681	0.0199625	0.853185	0.936718
chr8	85858541	85858670	9.05466	0.00150852	0.0407442	0.931719	0.971433
chr8	85884501	85884630	11.5754	0.0154515	0.0426485	0.426844	0.669982
chr8	85885041	85886240	65.1753	0.0370998	0.0323059	0.127725	0.338028
chr8	85905381	85905410	6.10957	-0.00193072	0.0416355	0.904425
chr8	85921571	85921650	6.55427	0.0259519	0.0500886	0.170911
chr8	85924971	85925510	33.8561	-0.109232	0.0528367	0.00366554	0.0286525
chr8	85937661	85937780	7.70511	0.0116203	0.0427367	0.506504
chr8	85939051	85939070	4.61375	-0.00466689	0.042566	0.752405
chr8	85939201	85939790	17.3785	-0.017247	0.0399985	0.433339	0.675315
chr8	85958991	85960600	191.923	-0.0190328	0.0194179	0.276619	0.530992
chr8	85973201	85973840	61.9698	-0.0195837	0.0294658	0.388324	0.637927
chr8	85974501	85974690	9.82467	0.0229746	0.0471017	0.23833	0.488447
chr8	85985911	85985930	4.85212	0.0161033	0.0457072	0.30981
chr8	85986911	85987000	7.08358	0.0273392	0.0514086	0.147328
chr8	85987201	85987490	12.9671	0.00234028	0.0392972	0.904021	0.95899
chr8	85991221	85991660	19.638	0.0491282	0.0557134	0.0820851	0.255365
chr8	85993071	85994760	135.663	-0.0130061	0.0205197	0.476135	0.709169
chr8	86011951	86012080	8.11623	-0.0189924	0.0455681	0.299117	0.554742
chr8	86017331	86017900	35.1057	-0.00595902	0.0324157	0.792295	0.906208
chr8	86033301	86033660	26.6626	-0.0131808	0.0357377	0.562497	0.771211
chr8	86036811	86036920	8.18992	0.0596673	0.0877179	0.0347201	0.143384
chr8	86039101	86039880	26.2015	-0.0228801	0.0382105	0.336192	0.591327
chr8	86044051	86044680	17.4803	-0.089732	0.0911027	0.0204973	0.0998313
chr8	86063301	86064110	59.0879	0.0251297	0.0305739	0.279799	0.534281
chr8	86066561	86067210	24.1264	0.00506583	0.0358044	0.817576	0.919214
chr8	86088701	86088720	5.12135	0.00632629	0.0424622	0.684699
chr8	86125041	86125370	20.0872	-0.00780949	0.0366283	0.720399	0.86803
chr8	86136351	86136360	4.89193	0.00234615	0.0422842	0.874859
chr8	86143521	86144260	115.221	0.0798567	0.0274472	0.000750658	0.00848924
chr8	86161171	86161210	5.29697	0.00690176	0.0424561	0.662148
chr8	86175851	86177220	156.931	0.101623	0.0231065	1.66431e-06	5.40957e-05
chr8	86204491	86204870	26.2564	-0.0267042	0.0398206	0.270866	0.524693
chr8	86304761	86306380	196.037	0.0519166	0.0193491	0.00314523	0.0255716
chr8	86319861	86320910	173.547	0.00402655	0.0190881	0.815963	0.918504
chr8	86330551	86331720	109.688	-0.037858	0.0252378	0.0745372	0.239817
chr8	86341901	86343590	673.619	-0.0237794	0.0126584	0.0496287	0.182625
chr8	86355251	86355390	12.3768	0.00385888	0.0392933	0.843737	0.932144
chr8	86356591	86356960	20.8243	0.00328899	0.0364063	0.878947	0.948325
chr8	86367261	86367380	8.16093	-0.0243422	0.0485845	0.202269	0.445199
chr8	86391101	86392440	362.021	-0.0679533	0.0169854	1.89745e-05	0.000428127
chr8	86413891	86413900	4.47515	-0.00497603	0.0426011	0.738053
chr8	86414321	86414680	16.9016	-0.0148276	0.0396061	0.491805	0.720443
chr8	86416011	86416620	36.0382	-0.129835	0.0492674	0.000699338	0.00802956
chr8	86507741	86509470	642.33	-0.0132152	0.01178	0.244507	0.495315
chr8	86511961	86512460	14.8237	-0.000983075	0.0387259	0.960449	0.983969
chr8	86513901	86515460	370.304	0.0122252	0.0140682	0.359888	0.613567
chr8	86522181	86523170	98.7895	0.0402226	0.0255128	0.0605214	0.208791
chr8	86555981	86555990	4.05182	0.0225278	0.0499716	0.148094
chr8	86557811	86558820	56.4324	-0.0544035	0.0355212	0.0399391	0.157907
chr8	86574231	86575990	129.153	0.0523832	0.0237254	0.0109886	0.0641291
chr8	86576211	86576310	5.90379	0.00603363	0.0423288	0.70095
chr8	86581751	86581920	11.7402	0.0175264	0.0428234	0.386957	0.636967
chr8	86607191	86607550	18.9297	-0.0173597	0.0399244	0.431761	0.674077
chr8	86609181	86609350	12.6237	-0.0117397	0.0409022	0.55068	0.762717
chr8	86618761	86619260	25.8682	0.0154306	0.035873	0.502994	0.728787
chr8	86626391	86626810	25.0459	-0.0361316	0.0457366	0.159271	0.386225
chr8	86641091	86641350	14.4651	-0.145909	0.0918624	0.00520573	0.037273
chr8	86703341	86704090	99.0822	-0.0226944	0.0243967	0.270481	0.524282
chr8	86706301	86706860	67.0759	0.00837548	0.0276432	0.702182	0.857665
chr8	86782511	86782600	7.04379	-0.0159825	0.0447375	0.353315
chr8	86785281	86785680	25.9628	-0.0342476	0.0421375	0.180285	0.41626
chr8	86871191	86871320	13.1999	0.0264669	0.0463218	0.231159	0.480281
chr8	86893031	86893200	13.3016	0.00683404	0.039274	0.732397	0.8748
chr8	86913671	86913740	6.4409	0.0244288	0.0493911	0.181615
chr8	87044491	87045130	64.3369	0.0442892	0.0330237	0.0762456	0.243489
chr8	87055431	87055590	10.7164	0.0321473	0.0515258	0.150338	0.373098
chr8	87148531	87148770	18.137	-0.0170948	0.0403764	0.432365	0.674603
chr8	87533101	87533360	15.5671	0.190705	0.079082	0.00077375	0.00868707
chr8	87582041	87582160	11.0907	-0.0208423	0.0449858	0.298428	0.554053
chr8	87611191	87612240	60.7741	0.0621958	0.0345558	0.0194429	0.0962122
chr8	87669871	87669940	6.72888	-0.000511995	0.0413464	0.975573
chr8	87695301	87695450	14.3473	0.0319838	0.0492714	0.170101	0.402138
chr8	87826451	87826960	23.642	-0.0291397	0.0427275	0.231385	0.480482
chr8	87831731	87833380	208.788	0.0164206	0.0181403	0.321927	0.577541
chr8	87905001	87906210	35.8795	-0.0141704	0.0325682	0.53871	0.754335
chr8	87906491	87906910	18.2356	-0.00760531	0.0370893	0.724266	0.870129
chr8	87914951	87918760	184.59	0.0577858	0.0226553	0.00385945	0.0297898
chr8	87936181	87936420	14.9247	0.00922735	0.0392872	0.651488	0.82834
chr8	87937981	87938710	48.3284	0.060769	0.039904	0.0324231	0.136738
chr8	87959141	87960450	113.302	0.0235533	0.0234244	0.240547	0.490891
chr8	87964461	87966060	209.401	-0.00621628	0.0182148	0.708927	0.861453
chr8	87973131	87975270	297.93	0.0336508	0.0188652	0.0490904	0.181302
chr8	87979071	87979140	6.03066	0.0280245	0.0521657	0.136057
chr8	87987401	87987590	12.6274	0.0238683	0.0460222	0.254567	0.507013
chr8	87988571	87989110	20.2197	-0.0776313	0.0641462	0.026415	0.119141
chr8	87999671	88001760	241.619	0.114182	0.0188871	2.01245e-10	1.78973e-08
chr8	88003131	88003390	14.866	-0.0106925	0.0396345	0.601326	0.797111
chr8	88039411	88040000	27.5443	0.0328367	0.0413572	0.194775	0.435445
chr8	88061191	88061620	18.5102	0.0209873	0.0404835	0.357951	0.611838
chr8	88088101	88088960	223.866	0.0794928	0.0198306	1.40559e-05	0.000330933
chr8	88112471	88112660	10.0415	-0.1072	0.130322	0.0149084	0.0796873
chr8	88120491	88120890	17.6107	-0.00459865	0.0372306	0.828123	0.924571
chr8	88124731	88125040	20.3611	-0.00234466	0.0368587	0.912062	0.96286
chr8	88164011	88164800	38.519	-0.0408599	0.0395701	0.121222	0.327254
chr8	88190371	88190480	7.90807	-0.0045312	0.0413549	0.789011	0.904616
chr8	88198751	88199390	33.2006	0.0371191	0.0396662	0.152421	0.376186
chr8	88204891	88205840	121.281	-0.024236	0.0226738	0.216552	0.462802
chr8	88227491	88227730	18.3518	0.0297624	0.0444701	0.217664	0.464064
chr8	88233311	88233900	51.2886	-0.0450909	0.0361581	0.083222	0.257573
chr8	88242551	88242640	8.38163	0.00633019	0.041198	0.720405	0.86803
chr8	88243331	88243880	20.1842	-0.0162907	0.0394061	0.459727	0.696532
chr8	88244141	88244170	5.92524	0.00632664	0.0420069	0.699787
chr8	88258121	88258440	10.7954	0.011245	0.0414956	0.551512	0.763238
chr8	88276201	88276710	24.1342	0.0190648	0.0392719	0.402859	0.650492
chr8	88284511	88284660	10.1324	-0.0229591	0.0463095	0.255534	0.508083
chr8	88289651	88290160	22.4068	-0.0712749	0.0606862	0.0328214	0.137866
chr8	88298561	88298770	11.3106	0.0582284	0.0788478	0.0432941	0.166589
chr8	88302821	88303190	16.0448	0.0107991	0.0391068	0.605653	0.799814
chr8	88320491	88320990	40.0649	0.0270869	0.034079	0.263	0.516171
chr8	88323901	88329310	1420.79	-0.0424836	0.00924953	2.5785e-06	7.84681e-05
chr8	88372421	88372500	7.29725	0.00030645	0.041247	0.986784
chr8	88420581	88420660	6.86673	0.00339547	0.0415196	0.837367
chr8	88591011	88591090	6.81041	0.0214323	0.047754	0.22277
chr8	88696301	88696320	4.93583	0.0254509	0.0511399	0.13993
chr8	88843111	88844450	486.573	0.00419006	0.0129356	0.735149	0.876115
chr8	88883311	88884080	45.9619	-0.0798102	0.0425537	0.010064	0.0601951
chr8	88898941	88899010	6.98748	0.0209614	0.0468257	0.252247
chr8	88940041	88940220	16.0892	-0.00372675	0.0384124	0.853972	0.936936
chr8	88941501	88942460	43.7665	-0.0773	0.0412683	0.0108076	0.0633755
chr8	88963351	88964150	53.9137	-0.0637751	0.03754	0.0221223	0.105358
chr8	89002531	89002710	13.0256	0.0402042	0.0569532	0.102234	0.293505
chr8	89071831	89071900	6.45617	-0.00379978	0.0416072	0.816738
chr8	89253341	89253870	34.739	-0.0400897	0.0414626	0.130084	0.341603
chr8	89259671	89260070	22.8835	0.0247823	0.0415664	0.291354	0.546881
chr8	89312771	89312910	10.6642	0.0166696	0.0434934	0.384791	0.635137
chr8	89321971	89322810	60.6706	0.0111845	0.0279366	0.611733	0.803636
chr8	89467091	89467270	13.2772	0.0109208	0.0402527	0.585761	0.786762
chr8	89546351	89547100	45.5128	0.0866704	0.0451068	0.00772401	0.0498588
chr8	89611781	89612250	34.0231	-0.0251002	0.0364081	0.299775	0.555373
chr8	89631191	89631200	4.84091	-0.0127048	0.0445444	0.401924
chr8	89689211	89689440	16.7699	-0.0126382	0.0390748	0.553562	0.764817
chr8	89691801	89691950	11.0416	-0.0155596	0.0427017	0.422763	0.666721
chr8	89717201	89718820	275.488	0.0619756	0.0183185	0.000245105	0.00347994
chr8	89719191	89719340	7.77004	0.0240498	0.0483745	0.207137
chr8	89720701	89721470	22.8626	-0.0286705	0.0421946	0.23872	0.488864
chr8	89725831	89726530	80.7449	-0.0872261	0.0298392	0.000613001	0.00724834
chr8	89756861	89760310	550.747	-0.00765878	0.0138259	0.560273	0.769612
chr8	89773071	89773630	57.1308	-0.030657	0.0317427	0.19866	0.440807
chr8	89796321	89797470	52.6033	-0.0607598	0.0374776	0.0277835	0.123254
chr8	89816681	89817060	19.4425	0.0831656	0.0678387	0.0223683	0.106146
chr8	89825561	89825650	8.50733	0.00206322	0.0405287	0.908232	0.960939
chr8	89833781	89833860	5.75423	-0.026126	0.0511098	0.147461
chr8	89848011	89849380	131.066	-0.122549	0.0247643	8.68141e-08	4.05776e-06
chr8	89857381	89858770	180.445	-0.00567897	0.0193579	0.745129	0.881467
chr8	89861801	89862320	20.4523	0.0267383	0.0416367	0.265107	0.518425
chr8	89882681	89883100	27.7581	0.00482993	0.0336825	0.830028	0.925626
chr8	89889491	89889970	43.974	0.163405	0.0436602	1.33497e-05	0.000317011
chr8	89899871	89899990	8.10301	-0.0216042	0.0470088	0.244342	0.495128
chr8	89901751	89903570	670.095	0.0190532	0.0122856	0.106281	0.300986
chr8	89924881	89924970	6.811	0.0229654	0.0483212	0.20819
chr8	89928831	89928970	9.67043	0.00819436	0.0411799	0.652544	0.828983
chr8	89982301	89982580	9.52886	0.00727043	0.0411164	0.686529	0.848727
chr8	89982741	89982770	5.10347	0.010579	0.0436798	0.466729
chr8	89983131	89985150	1018.35	-0.0373461	0.0134964	0.003609	0.0283369
chr8	89988791	89989060	14.204	0.228649	0.0846891	0.000311525	0.00422561
chr8	89993541	89993790	12.66	-0.011644	0.0415353	0.539459	0.754769
chr8	89995331	89995850	25.4913	0.0136994	0.0368041	0.54359	0.757836
chr8	90000511	90002830	541.652	0.0224904	0.0140573	0.0913063	0.273249
chr8	90009221	90010580	175.539	0.189708	0.0220978	6.90678e-19	3.00835e-16
chr8	90019431	90019670	10.5535	0.501886	0.0905649	1.3083e-09	9.67668e-08
chr8	90033961	90034170	9.68413	-0.00230325	0.0407171	0.895153	0.955162
chr8	90081551	90081570	5.39924	0.0103755	0.0432709	0.516615
chr8	90082141	90083220	172.949	-0.0673705	0.0220492	0.000650108	0.00758118
chr8	90160691	90160980	16.408	0.0585748	0.0643603	0.0543454	0.194201
chr8	90161121	90161130	4.51202	0.0163156	0.0458693	0.301648
chr8	90227281	90227440	12.8872	0.00612255	0.0392148	0.758575	0.888353
chr8	90272851	90273320	20.6147	0.0513852	0.0565574	0.0742628	0.239208
chr8	90309951	90310120	15.2407	-0.026104	0.0456915	0.240973	0.491397
chr8	90321491	90321800	17.6129	0.163164	0.0760168	0.00169042	0.0158941
chr8	90324171	90325090	67.9015	0.155325	0.0386706	4.64881e-06	0.00012927
chr8	90343001	90344120	52.7446	0.0149703	0.0299651	0.509621	0.733356
chr8	90344961	90345840	96.9126	0.0934108	0.0297026	0.000265605	0.00371121
chr8	90350831	90350960	10.5119	0.022356	0.0463586	0.257263	0.50999
chr8	90361361	90362560	118.428	-0.012452	0.0229759	0.528698	0.747319
chr8	90472891	90472960	7.46291	0.00418064	0.041195	0.807936
chr8	90500351	90501770	49.561	0.111392	0.0434455	0.00108855	0.0113593
chr8	90504241	90504490	20.646	0.0577056	0.0580849	0.0576684	0.202125
chr8	90510091	90510150	6.20172	0.0116933	0.043261	0.470496
chr8	90541941	90541970	5.03334	0.00691298	0.0426402	0.655916
chr8	90547721	90548240	57.0049	-0.0660172	0.03749	0.0184738	0.0929228
chr8	90571091	90571290	17.8137	-0.0088144	0.0388824	0.668679	0.838028
chr8	90581071	90581090	5.02933	-0.00112688	0.0419326	0.941997
chr8	90593021	90593100	8.79609	0.000220815	0.0407589	0.990557	0.996283
chr8	90594221	90594740	29.5042	0.0152668	0.0354608	0.508162	0.732267
chr8	90636821	90637500	62.7314	0.0429615	0.0327653	0.0834665	0.25811
chr8	90643431	90643990	20.9534	-0.0354216	0.0452241	0.165926	0.39592
chr8	90644141	90646950	906.774	0.0114937	0.0107528	0.270589	0.524376
chr8	90650291	90650370	7.60574	0.0296921	0.0519692	0.145595
chr8	90669961	90671780	292.971	0.0196828	0.0159465	0.185922	0.42363
chr8	90675891	90676760	114.975	0.0850122	0.0264451	0.00025061	0.00353821
chr8	90690831	90691340	41.06	0.0323313	0.0357378	0.194345	0.434961
chr8	90692141	90693190	112.449	0.0152943	0.0235534	0.446876	0.686503
chr8	90694381	90694480	8.78186	-0.0163888	0.0438531	0.378483	0.629683
chr8	90701261	90701550	12.2863	0.0689424	0.0920195	0.0316022	0.13441
chr8	90784101	90784420	17.3203	0.0103555	0.039822	0.60854	0.801455
chr8	90784611	90784630	5.07439	0.0141362	0.0447879	0.371282
chr8	90791251	90792370	129.874	-0.0229266	0.0220051	0.232579	0.481879
chr8	90895321	90896170	60.4533	0.0294387	0.0302296	0.206779	0.450782
chr8	90913591	90914090	18.7282	0.0185319	0.0403858	0.403532	0.650901
chr8	90930881	90931580	62.2348	0.0208713	0.0288523	0.355003	0.608977
chr8	90936151	90937180	101.696	0.000432632	0.0235399	0.983553	0.993672
chr8	90940581	90941630	48.0521	-0.00197513	0.0314693	0.929989	0.970721
chr8	90943151	90943220	6.06271	0.00582371	0.0419732	0.721106
chr8	90948361	90948530	12.8913	-0.0743397	0.0909286	0.0294873	0.128282
chr8	90984351	90986120	300.863	-0.0147529	0.0163222	0.331328	0.586519
chr8	90991351	90991370	5.46079	-0.00223852	0.042011	0.884858
chr8	91033871	91035000	96.5752	-0.00591134	0.0240101	0.771197	0.895169
chr8	91038061	91038110	5.60422	-0.010295	0.0432635	0.519808
chr8	91039271	91041620	459.623	-0.00891206	0.0144734	0.51518	0.737592
chr8	91069231	91071110	683.162	-0.0373545	0.012723	0.00214337	0.0191004
chr8	91076591	91076840	16.3227	0.0303527	0.0481952	0.186716	0.424775
chr8	91081551	91082070	24.9377	-0.0277661	0.0404693	0.255514	0.508055
chr8	91089381	91090380	115.673	0.191494	0.0320448	1.5718e-10	1.43293e-08
chr8	91145321	91145460	8.93764	0.0708212	0.105682	0.0261596	0.118329
chr8	91145581	91145680	6.32256	0.0333109	0.0570967	0.0860054
chr8	91179811	91180880	148.033	0.139483	0.0250648	2.60096e-09	1.79125e-07
chr8	91181551	91181880	13.2887	0.193996	0.0856091	0.00106943	0.0112005
chr8	91219131	91220210	98.6642	0.0101268	0.0241529	0.619887	0.808862
chr8	91226801	91227090	15.1248	0.0492414	0.0600627	0.0767894	0.24445
chr8	91232651	91233540	36.9659	-0.0493787	0.0421776	0.0754628	0.241803
chr8	91233731	91233940	12.3784	0.0365525	0.0560264	0.10853	0.305192
chr8	91236591	91236870	11.9397	0.0181864	0.0435311	0.361328	0.614788
chr8	91248731	91250380	186.059	0.0170166	0.0194844	0.33225	0.587476
chr8	91253331	91253510	12.5047	0.0269391	0.0469378	0.220583	0.467502
chr8	91255211	91255520	26.2739	-0.147125	0.0582224	0.000781038	0.00875202
chr8	91304411	91305110	64.7571	0.0468589	0.0336208	0.0643891	0.217674
chr8	91318231	91320120	69.8362	-0.0230989	0.0289284	0.30743	0.563314
chr8	91323071	91323200	7.50373	0.0248269	0.0495896	0.177974
chr8	91324391	91324540	9.49177	-0.0233244	0.04764	0.223748	0.47149
chr8	91329251	91329590	18.0518	-0.176925	0.0727085	0.000791407	0.008838
chr8	91343511	91343760	10.6098	0.0175286	0.0433125	0.376247	0.6278
chr8	91348011	91348060	5.926	0.00440857	0.0418354	0.787456
chr8	91393591	91393760	16.8838	-0.00894222	0.0387086	0.666848	0.83693
chr8	91413501	91413830	11.2792	0.00415484	0.0400423	0.824698	0.922789
chr8	91515491	91515620	9.56338	0.0513266	0.0715697	0.0543555	0.194223
chr8	91600001	91600110	7.84023	0.013138	0.0430565	0.461384
chr8	91633781	91634020	19.8701	0.0737336	0.0647206	0.0311537	0.133087
chr8	91635951	91636470	30.4458	0.0380938	0.0410813	0.145848	0.366064
chr8	91642591	91643630	48.908	-0.025944	0.0355656	0.284904	0.539762
chr8	91680791	91680920	12.68	-0.00238623	0.0395829	0.899874	0.957327
chr8	91930441	91930530	7.15982	0.0320214	0.0548145	0.112606
chr8	91938911	91939020	10.0147	-0.0151129	0.0427098	0.431712	0.674044
chr8	91962431	91963230	48.3372	0.0418428	0.0349222	0.100127	0.28966
chr8	91972241	91972820	36.6097	-0.0764087	0.0478371	0.0176774	0.0900669
chr8	91975731	91976270	44.2542	-0.024136	0.0335297	0.311885	0.567747
chr8	92001921	92002010	9.79543	-0.00423729	0.0403097	0.817915	0.919457
chr8	92008141	92009240	80.9464	-0.0931653	0.0302033	0.000324648	0.00436743
chr8	92019131	92019560	23.9377	-0.109044	0.0626441	0.00676299	0.0452271
chr8	92051011	92052840	252.161	-0.0556187	0.0180191	0.000807226	0.00897565
chr8	92062191	92063760	84.0248	-0.0217243	0.0256962	0.306807	0.562656
chr8	92065941	92065950	4.43414	0.0178926	0.0469538	0.245455
chr8	92068281	92068840	41.4245	-0.0109918	0.0311449	0.629278	0.815224
chr8	92070951	92071890	63.6698	-0.00333182	0.0270185	0.877389	0.9475
chr8	92073201	92073520	22.3781	0.045173	0.050133	0.101233	0.291676
chr8	92082741	92082810	6.49632	-0.0275242	0.0513219	0.150325
chr8	92095041	92096120	55.3287	0.000803526	0.02923	0.971408	0.988722
chr8	92099581	92099730	9.92491	-0.0107443	0.0417592	0.55775	0.767733
chr8	92100571	92104260	826.647	-0.00867252	0.0106287	0.400541	0.648492
chr8	92127661	92128560	66.1409	0.154861	0.0382789	4.14721e-06	0.00011769
chr8	92138441	92139550	48.8694	0.0236143	0.0317151	0.314872	0.570729
chr8	92150441	92150720	17.4199	0.0440592	0.0539476	0.101257	0.291722
chr8	92171161	92171330	10.6152	-0.00847531	0.0408706	0.649277	0.827132
chr8	92225741	92225820	6.54657	-0.0128497	0.0438195	0.436666
chr8	92227281	92227720	25.3137	-0.0854381	0.0657761	0.0196778	0.0970683
chr8	92272181	92273500	121.501	-0.00112668	0.0216545	0.952568	0.98053
chr8	92277341	92277390	6.20303	0.180119	0.146986	0.00598573
chr8	92279841	92279990	9.3851	-0.0028254	0.0406562	0.873409	0.945896
chr8	92299011	92299120	7.63986	-0.00888408	0.0418439	0.612591
chr8	92304451	92304650	14.3992	0.296227	0.0762662	4.90825e-06	0.000135122
chr8	92358541	92359720	129.629	0.010607	0.0216216	0.576087	0.780396
chr8	92437671	92437780	7.48877	0.0130977	0.0433681	0.45089
chr8	92466851	92466970	10.1285	0.0196459	0.0451485	0.305743	0.561545
chr8	92471611	92471980	20.6597	0.14578	0.068533	0.00202898	0.0183111
chr8	92490831	92490990	10.0346	0.0181994	0.0441431	0.347272	0.602062
chr8	92515521	92516570	114.338	-0.00834671	0.0236284	0.678258	0.843768
chr8	92525141	92525370	12.241	0.00176914	0.0393073	0.927042	0.969339
chr8	92564211	92564710	32.5838	0.0828612	0.0503962	0.0138382	0.0754972
chr8	92603151	92603400	14.7811	-0.00636261	0.0389781	0.751603	0.884604
chr8	92610831	92611360	26.9605	-0.0786216	0.0542674	0.0203515	0.0993549
chr8	92619291	92619920	66.3936	-0.0422725	0.0321707	0.0851269	0.261355
chr8	92627081	92627270	10.0733	0.0416947	0.0612065	0.0818441	0.254865
chr8	92627411	92628360	44.3589	-0.105886	0.0430126	0.00156065	0.0149485
chr8	92718031	92718210	12.0763	0.0121535	0.0412726	0.531691	0.749419
chr8	92734781	92734830	6.55644	0.00701237	0.0419261	0.67571
chr8	92753271	92753550	18.9967	-0.0849845	0.079056	0.0230914	0.10853
chr8	92758281	92758680	19.5165	0.00940577	0.0381835	0.658076	0.831952
chr8	92812421	92812470	6.76937	0.00523535	0.0414971	0.757608
chr8	92964851	92966750	1036.17	0.00421148	0.013067	0.73654	0.876938
chr8	92972511	92972880	35.3396	-0.0100409	0.0329342	0.659683	0.832813
chr8	93003351	93003460	7.6654	-0.0032753	0.0412034	0.846929
chr8	93094881	93094960	6.66787	0.00707565	0.0419295	0.67386
chr8	93102611	93102860	17.9546	-0.0334233	0.0485875	0.166944	0.397494
chr8	93120101	93120860	51.3036	-0.00213404	0.0296357	0.92372	0.968169
chr8	93127771	93127900	11.0498	0.00342891	0.0402339	0.851919	0.93612
chr8	93129001	93129100	8.03157	0.0240558	0.0480414	0.214971	0.460745
chr8	93187441	93187720	15.767	0.0167707	0.0404675	0.438414	0.679652
chr8	93198581	93199850	286.722	0.0162486	0.0159269	0.274656	0.528865
chr8	93214471	93215330	70.2412	-0.0100406	0.026841	0.642166	0.822894
chr8	93221591	93221690	8.90152	0.0124912	0.0423612	0.497337	0.724429
chr8	93226121	93226870	38.1143	0.0377283	0.0396645	0.146841	0.367616
chr8	93244621	93245580	43.2521	0.0774235	0.0453373	0.014934	0.0797886
chr8	93245951	93245990	6.02111	-0.0107645	0.0430837	0.514494
chr8	93261551	93261730	11.0204	-0.0259548	0.0481321	0.208117	0.452386
chr8	93319931	93320300	22.7485	-0.0203792	0.039427	0.376192	0.627751
chr8	93330441	93330500	6.59673	0.0196252	0.0464303	0.268266
chr8	93351611	93351890	16.2262	-0.00429334	0.0381262	0.834305	0.927597
chr8	93360341	93361370	64.0413	-0.016276	0.0278645	0.461335	0.697548
chr8	93398041	93398300	20.1057	-0.0183955	0.0413063	0.394363	0.643039
chr8	93404291	93405260	50.7653	-0.0449762	0.0355767	0.0819942	0.255178
chr8	93419531	93420410	35.9434	-0.0423434	0.0404056	0.126307	0.335595
chr8	93420571	93421460	114.273	-0.0512073	0.025891	0.0192617	0.0956351
chr8	93422721	93423130	17.4546	0.0173924	0.0405568	0.424145	0.667849
chr8	93437221	93438180	86.9495	-0.175561	0.0302615	5.07229e-10	4.13113e-08
chr8	93443701	93443760	7.1088	0.0233028	0.0478268	0.221195
chr8	93444471	93446170	290.009	-0.0176558	0.0170394	0.261947	0.514978
chr8	93456061	93456300	25.2217	-0.0280965	0.0406663	0.250747	0.502435
chr8	93495691	93496170	27.4453	0.0116686	0.0355481	0.6062	0.800097
chr8	93546561	93546730	9.91432	0.0319407	0.0532975	0.131515	0.343769
chr8	93564561	93564650	8.02755	-0.0302513	0.0524213	0.139523	0.356387
chr8	93565551	93565860	15.9917	-0.0160564	0.0400934	0.457969	0.695347
chr8	93625301	93626250	60.8854	-0.0467112	0.0374108	0.0776412	0.246317
chr8	93635751	93636280	29.3532	-0.0363817	0.0411665	0.160632	0.388117
chr8	93641851	93641860	5.17042	-0.000660532	0.04198	0.966002
chr8	93679091	93679630	42.6801	-0.00916421	0.0312386	0.686264	0.848653
chr8	93693821	93694690	41.0467	-0.0602975	0.0421145	0.0373611	0.150837
chr8	93698441	93699090	23.4608	0.0707172	0.0609172	0.0339025	0.141052
chr8	93699491	93701980	747.652	-0.0138587	0.0105749	0.177189	0.412004
chr8	93739461	93741660	548.865	-0.0268778	0.0140668	0.0435796	0.167335
chr8	93753761	93755820	439.5	-0.00892311	0.0141122	0.505209	0.730357
chr8	93788871	93789600	43.7523	-0.000386873	0.0304275	0.985671	0.994497
chr8	93794381	93795380	116.008	-0.0029839	0.0218505	0.875792	0.946876
chr8	93805471	93806320	58.0397	0.063552	0.0393433	0.0255265	0.116312
chr8	93822181	93822940	42.8121	0.0288415	0.0339796	0.235539	0.485118
chr8	93823561	93824350	41.8375	0.157749	0.0466619	5.2605e-05	0.000995631
chr8	93837771	93839830	54.7112	0.0392592	0.0338785	0.115981	0.31838
chr8	93846011	93847630	269.308	0.126586	0.0191714	4.66476e-12	5.74754e-10
chr8	93857311	93858100	88.2214	0.0956052	0.0300753	0.000227297	0.00327265
chr8	93861091	93861490	15.019	-0.02861	0.0464756	0.213318	0.458777
chr8	93873511	93875030	142.84	0.0244157	0.0242038	0.233582	0.482945
chr8	93879881	93880870	69.4463	0.0274374	0.0314419	0.244937	0.495794
chr8	93892281	93892410	11.5282	-0.0850044	0.102051	0.022909	0.107956
chr8	93904091	93905100	64.3745	0.0814904	0.0349106	0.00356152	0.0280468
chr8	93915291	93919030	1892.48	0.0058802	0.0095158	0.527211	0.74625
chr8	93928961	93929790	25.2748	0.0149094	0.0364582	0.513798	0.736455
chr8	93930501	93930510	4.61833	0.00859744	0.0435263	0.551997
chr8	93932331	93933060	27.3284	0.0569179	0.0516879	0.0578919	0.202616
chr8	93935321	93936450	49.9306	0.0920199	0.0424148	0.00410087	0.0312198
chr8	93938551	93938840	23.8129	0.0903539	0.0641265	0.0156712	0.0826057
chr8	93943911	93944680	23.4103	-0.0126658	0.0366119	0.572836	0.778234
chr8	93960851	93961430	40.7693	-0.00428144	0.0319772	0.849504	0.935035
chr8	93975181	93975440	28.7107	0.0228651	0.0371019	0.339024	0.594162
chr8	93980351	93980360	4.71546	-0.0124886	0.0443185	0.414766
chr8	93983141	93983260	14.2791	0.0193092	0.0423687	0.365638	0.618551
chr8	93986191	93987150	29.7137	0.142644	0.0542503	0.000621346	0.00732549
chr8	93990861	93992040	91.4022	-0.00819621	0.024464	0.690035	0.850705
chr8	93994791	93994960	14.6071	-0.0638077	0.0730766	0.0433655	0.166761
chr8	94018591	94018800	18.8844	0.174378	0.0715563	0.000796816	0.00888178
chr8	94034701	94036650	155.376	-0.0211899	0.0226502	0.279237	0.533705
chr8	94071911	94072610	50.5495	0.00281418	0.0299539	0.900125	0.957417
chr8	94079871	94079990	10.5717	0.00447159	0.0399615	0.812857	0.916802
chr8	94104451	94104610	12.4437	-0.0107173	0.0403889	0.589381	0.78917
chr8	94109701	94109850	12.1595	0.00422229	0.0398192	0.824191	0.922502
chr8	94120141	94120170	4.87304	0.00264895	0.0421998	0.860194
chr8	94156421	94156680	18.4214	-0.0257679	0.0439942	0.260579	0.51353
chr8	94158631	94158800	12.7387	0.0135564	0.0412163	0.498742	0.725484
chr8	94164681	94165870	184.219	-0.0309974	0.0198802	0.0818834	0.254935
chr8	94168821	94169770	36.608	-0.0280031	0.0349971	0.251313	0.503184
chr8	94170821	94171370	20.5148	-0.0108264	0.0374829	0.621616	0.810094
chr8	94207851	94208070	12.2439	-0.0265997	0.0469862	0.222661	0.470232
chr8	94225451	94226200	31.1383	0.0449181	0.0435508	0.100833	0.290974
chr8	94227001	94227990	145.215	0.0315838	0.0220058	0.100696	0.290793
chr8	94234271	94234880	27.2472	-0.00385809	0.0345969	0.876325	0.947077
chr8	94239971	94240640	66.7062	0.210633	0.0347743	9.16969e-11	8.81824e-09
chr8	94241971	94242650	37.4242	0.0833029	0.0526772	0.0149675	0.0799028
chr8	94258831	94263570	506.223	0.0131792	0.0126733	0.278069	0.532396
chr8	94266551	94267320	64.1375	0.00291861	0.0272513	0.893286	0.954382
chr8	94286591	94287420	79.2741	-0.106684	0.0316166	9.58049e-05	0.00162129
chr8	94290161	94292090	104.549	0.00899417	0.0247523	0.664064	0.835223
chr8	94303321	94304600	149.947	0.0516791	0.0234487	0.01132	0.0654959
chr8	94310781	94311500	40.5084	0.357689	0.046621	1.28457e-15	3.17862e-13
chr8	94325681	94326910	112.639	-0.0605642	0.0265284	0.00713889	0.0470982
chr8	94327321	94327590	10.5421	0.0176864	0.0437104	0.364896	0.617935
chr8	94357041	94357990	66.2234	0.0241134	0.0316795	0.30477	0.560571
chr8	94360271	94361090	67.9775	-0.0404029	0.0313509	0.0945807	0.279553
chr8	94404361	94404950	35.601	-0.0383583	0.0402952	0.14232	0.360736
chr8	94417611	94418140	53.3856	0.150659	0.0409164	1.84849e-05	0.000418538
chr8	94435141	94435620	16.8673	0.00934039	0.0386604	0.655404	0.830386
chr8	94435791	94438090	298.285	-0.0435763	0.018144	0.00868244	0.0541564
chr8	94473081	94475820	592.896	0.00843963	0.0118229	0.459254	0.696233
chr8	94552771	94554690	767.98	-0.0567153	0.0116541	4.67935e-07	1.79467e-05
chr8	94567681	94568060	26.0407	-0.00722291	0.0351874	0.745757	0.881766
chr8	94574261	94574330	6.31542	-0.0142058	0.0442532	0.395918
chr8	94592421	94592530	10.5627	0.0126488	0.041753	0.508967	0.732874
chr8	94612991	94613260	12.4686	-0.0078095	0.0398388	0.690377	0.850879
chr8	94639941	94640540	23.9608	0.0322955	0.043879	0.195692	0.436708
chr8	94640711	94640800	7.85747	0.0376539	0.0590855	0.0883535	0.267503
chr8	94641931	94642630	30.7173	0.00978916	0.033573	0.667337	0.837287
chr8	94713361	94713620	14.4922	-0.0143263	0.0412146	0.480299	0.712177
chr8	94719111	94721030	594.994	-0.0475559	0.0141664	0.000396882	0.00512578
chr8	94760401	94760970	18.8165	-0.010369	0.0381404	0.628055	0.814338
chr8	94797331	94797780	23.3219	0.0142263	0.0367695	0.52996	0.748169
chr8	94813401	94814040	26.4529	-0.000381317	0.0344995	0.986094	0.994665
chr8	94822321	94824500	722.147	-0.00535467	0.0117398	0.636458	0.819578
chr8	94866901	94866910	4.64481	0.00372086	0.0424721	0.801869
chr8	94875681	94875790	10.3016	0.0491702	0.0725382	0.0487464	0.180385
chr8	94893281	94897230	1330.59	0.0318755	0.00936308	0.0004879	0.00603439
chr8	94905131	94905820	54.7103	-0.0171991	0.0292663	0.446186	0.685986
chr8	94918291	94918350	7.66861	0.0102548	0.0422975	0.557106
chr8	94919601	94919720	12.2431	0.0426209	0.0604332	0.0845191	0.260075
chr8	94920411	94920910	34.2894	0.0323493	0.0399959	0.200458	0.443029
chr8	94930301	94930970	88.8531	0.0126914	0.0246236	0.539102	0.754546
chr8	94944351	94944730	13.3159	-0.0131284	0.0410411	0.511305	0.734522
chr8	94946371	94946450	7.34424	-0.000571122	0.0411004	0.972723
chr8	94947121	94952940	1075.41	0.0208041	0.00884246	0.0162783	0.0849253
chr8	94953381	94953730	26.8122	-0.01491	0.0358595	0.515935	0.738148
chr8	94962021	94962030	4.40865	-0.0020444	0.0423857	0.889455
chr8	94987651	94988650	41.8683	0.00227228	0.0303719	0.919633	0.96634
chr8	94996761	94998740	321.974	0.0362154	0.0166477	0.0188771	0.0943555
chr8	95003921	95004000	8.25588	0.0184906	0.0452222	0.314251	0.57009
chr8	95014051	95014060	4.02133	0.0103728	0.0440036	0.476484
chr8	95020541	95020580	5.24234	0.00101871	0.0420027	0.946044
chr8	95021181	95021960	40.3193	-0.063352	0.0449162	0.0344028	0.142489
chr8	95024331	95026010	357.891	0.00824285	0.0140144	0.535879	0.752204
chr8	95033231	95033660	24.9347	-0.0180299	0.0377263	0.433743	0.675634
chr8	95057011	95057150	11.4535	0.00377974	0.0395596	0.844295	0.932455
chr8	95067391	95067980	36.3891	0.0274591	0.0363843	0.262231	0.515265
chr8	95068601	95068770	10.298	0.00676064	0.0408254	0.711543	0.863007
chr8	95069031	95069190	12.4165	0.0404595	0.0568852	0.102056	0.293181
chr8	95073171	95073270	8.18027	0.0068917	0.0411794	0.699578	0.856095
chr8	95100441	95100650	13.9739	-0.0362848	0.0529289	0.130156	0.341724
chr8	95100791	95101380	22.9938	0.0576084	0.0578876	0.0577612	0.202325
chr8	95104811	95105310	19.2679	-0.0162367	0.0389682	0.46521	0.700585
chr8	95112471	95113480	50.7841	0.0244181	0.0315369	0.298664	0.554274
chr8	95114301	95114720	35.286	-0.00251681	0.033275	0.910399	0.962141
chr8	95131471	95131740	18.7712	-0.0324659	0.0463402	0.185104	0.42263
chr8	95132991	95135460	604.628	-0.0304297	0.0183748	0.0687352	0.227317
chr8	95136801	95138020	85.2072	0.0382574	0.0270234	0.0846537	0.26036
chr8	95166541	95168140	237.164	0.0313021	0.0176611	0.0533475	0.191822
chr8	95169241	95169470	15.1243	-0.0308288	0.0478196	0.187504	0.425922
chr8	95174241	95175410	138.716	-0.0710171	0.0238406	0.000754407	0.00852323
chr8	95179831	95180130	17.0548	-0.00841637	0.0391759	0.678518	0.843964
chr8	95187041	95187350	29.7178	0.0105616	0.0346539	0.641797	0.822698
chr8	95223191	95224110	64.6946	0.118842	0.037394	0.000156221	0.00241377
chr8	95225581	95226230	23.4212	-0.0143367	0.0370919	0.475677	0.708817
chr8	95230111	95230290	12.2614	0.0129918	0.0413437	0.509677	0.733396
chr8	95237261	95237430	17.4865	0.0140676	0.039369	0.513375	0.736213
chr8	95248781	95248910	14.9926	0.00677441	0.0387755	0.73993	0.878815
chr8	95268191	95270940	984.615	-0.000343743	0.0119838	0.976145	0.990653
chr8	95273851	95274450	21.0996	0.0138765	0.0372358	0.536812	0.752931
chr8	95295441	95295790	18.0703	0.00325885	0.0374474	0.876533	0.94714
chr8	95305471	95305780	17.9507	-0.0309959	0.0451957	0.202573	0.445498
chr8	95364671	95365150	18.188	0.0138434	0.0391466	0.521749	0.742199
chr8	95381151	95382520	93.573	-0.0529481	0.0297153	0.0271435	0.121347
chr8	95430461	95431950	127.136	-0.13885	0.025886	8.00641e-09	4.90604e-07
chr8	95481271	95482160	91.3053	0.0167491	0.0248823	0.421057	0.665336
chr8	95503561	95503660	9.98715	0.0159843	0.0428621	0.412405	0.658243
chr8	95744311	95744750	23.1164	0.00429924	0.036376	0.842606	0.931716
chr8	95746181	95746360	11.895	-0.00035315	0.0401813	0.984218	0.993825
chr8	95751731	95752490	82.091	-0.0274891	0.0265631	0.206152	0.449973
chr8	95758741	95758940	20.1663	-0.0217589	0.0402785	0.346061	0.600917
chr8	95785281	95785490	12.782	-0.185708	0.095109	0.00214262	0.0190949
chr8	95793551	95794450	86.4706	0.0431211	0.0293573	0.0657853	0.220827
chr8	95800691	95800710	4.36876	-0.00524245	0.0427183	0.72343
chr8	95801721	95802380	55.0649	-0.00657947	0.0298734	0.768917	0.894028
chr8	95842691	95843450	28.6332	0.00417157	0.0342223	0.852326	0.936341
chr8	95890671	95890850	18.2419	-0.0129806	0.0391258	0.543855	0.758043
chr8	95985691	95985850	10.7554	-0.0357475	0.0554009	0.113328	0.31382
chr8	96132861	96133500	57.7006	0.0516871	0.0345996	0.0466688	0.175178
chr8	96144681	96145670	63.3775	0.0198986	0.0281048	0.371522	0.623789
chr8	96148871	96149250	33.0278	0.0241439	0.0366767	0.316491	0.572382
chr8	96154181	96154300	8.90416	0.018155	0.0447554	0.331188	0.586369
chr8	96157511	96158350	29.5176	0.0209321	0.0366979	0.376452	0.628002
chr8	96159541	96161740	359.08	0.0236119	0.0144281	0.0832422	0.257625
chr8	96164241	96164610	30.9467	-0.0409988	0.0414733	0.12362	0.331273
chr8	96180221	96180410	17.6785	-0.00120637	0.0370639	0.954308	0.981358
chr8	96218061	96218210	9.20271	-0.0362501	0.0572221	0.0993979	0.288274
chr8	96227291	96227520	24.8636	0.0111112	0.0364046	0.618752	0.80818
chr8	96234161	96236350	391.157	-0.0420821	0.0164734	0.00596683	0.0412511
chr8	96252131	96254030	198.167	0.0403243	0.0194871	0.0218159	0.10434
chr8	96257021	96257160	10.9281	-0.0479727	0.0664711	0.0650051	0.219056
chr8	96260381	96263360	911.746	-0.000168399	0.0104443	0.986583	0.994824
chr8	96282841	96283090	15.2171	0.162089	0.0913494	0.0033798	0.0269911
chr8	96308841	96310100	203.768	0.0153154	0.0194437	0.381993	0.632619
chr8	96313231	96313380	12.0545	0.00501928	0.0396278	0.795086	0.907638
chr8	96327581	96328660	80.2418	-0.0393224	0.0287746	0.0880814	0.266988
chr8	96332551	96333890	118.389	0.0256269	0.0226396	0.191287	0.430883
chr8	96334411	96335530	68.0728	0.0234278	0.0287945	0.299883	0.55549
chr8	96339941	96340640	53.2154	0.00748602	0.0292876	0.737711	0.877501
chr8	96377241	96377310	6.22583	-0.000775351	0.0416714	0.962085
chr8	96386961	96387020	6.98124	0.00151254	0.0413554	0.927437
chr8	96406231	96406250	4.60328	-0.0057526	0.0426989	0.699097
chr8	96419571	96420490	91.5876	-0.00180227	0.025819	0.93195	0.971559
chr8	96437561	96437880	21.5466	0.0503747	0.0550888	0.0784335	0.248056
chr8	96438851	96439250	30.6374	0.024084	0.0376839	0.316651	0.572567
chr8	96440441	96440550	7.75352	0.0072217	0.0413761	0.683044
chr8	96442101	96442660	52.4242	0.0168637	0.0320131	0.466627	0.701686
chr8	96444621	96444640	4.7786	0.014637	0.045085	0.351079
chr8	96448571	96448890	21.5799	0.0515435	0.0546049	0.075108	0.241055
chr8	96467251	96467290	5.67379	-0.0170045	0.0457084	0.30526
chr8	96491381	96492000	24.6807	0.00118804	0.0354194	0.956471	0.982436
chr8	96492981	96497510	1032.48	-0.0220281	0.0107555	0.0346479	0.143193
chr8	96499271	96499720	19.3665	-0.0323822	0.0476477	0.178236	0.413454
chr8	96509571	96511620	56.3204	-0.0263267	0.0315966	0.264294	0.517507
chr8	96514721	96516040	67.3554	-0.0409447	0.0306193	0.0866917	0.264343
chr8	96518081	96518110	5.32355	-0.0173895	0.0458599	0.297769
chr8	96518611	96519470	42.0859	0.0438817	0.0372198	0.0942261	0.278839
chr8	96520071	96521490	168.501	-0.0149251	0.0193735	0.392983	0.64185
chr8	96522241	96525230	305.185	-0.015763	0.0159186	0.288939	0.544355
chr8	96532611	96532620	4.17304	-0.00885585	0.0434748	0.548126
chr8	96546641	96547120	27.7745	-0.106841	0.0576808	0.00579355	0.0403358
chr8	96552811	96553010	15.4574	-0.0447406	0.0580837	0.0897463	0.2701
chr8	96563931	96564020	8.38122	0.0143253	0.0431031	0.436013	0.67748
chr8	96575671	96575730	5.91993	0.00304405	0.0416584	0.85113
chr8	96578421	96580660	142.18	-0.0265412	0.0218189	0.16459	0.394044
chr8	96583941	96585280	112.064	-0.0230794	0.0234192	0.249719	0.501339
chr8	96585461	96585500	6.07954	-0.00234795	0.04158	0.883891
chr8	96589901	96590390	19.4419	0.00032274	0.0369427	0.988117	0.995347
chr8	96611181	96611800	25.4925	0.167255	0.0597008	0.000314399	0.00425646
chr8	96617281	96617460	11.3799	-0.0418626	0.0599098	0.0874168	0.265736
chr8	96620391	96621180	56.3607	0.0865788	0.0389976	0.00411427	0.0312882
chr8	96644811	96645960	122.623	0.0539171	0.0251513	0.0121849	0.0690047
chr8	96663131	96663500	20.0335	-0.0139291	0.0377798	0.531565	0.749311
chr8	96735171	96735600	26.477	0.0136495	0.0356296	0.550319	0.76243
chr8	96766541	96767090	16.0268	-0.0186479	0.0412944	0.39069	0.639951
chr8	96768161	96768830	32.789	-0.0236757	0.0355939	0.324382	0.579749
chr8	96852441	96853500	83.5277	-0.0666988	0.0337828	0.0118984	0.0678582
chr8	96867861	96868100	13.9964	0.0502147	0.0635293	0.0692997	0.228496
chr8	96895631	96895780	10.4733	0.00578966	0.0406079	0.752097	0.884874
chr8	96905081	96906650	73.8774	-0.00884897	0.0272284	0.683994	0.847403
chr8	96908751	96909980	87.1796	0.0223798	0.0268011	0.304011	0.559859
chr8	96922111	96922580	38.119	0.262556	0.0487927	4.03166e-09	2.63986e-07
chr8	96927961	96929860	153.336	-0.0597633	0.0222481	0.00248754	0.0214068
chr8	96939821	96939870	5.97756	-0.00268235	0.0415613	0.868923
chr8	96940661	96941750	231.502	-0.0274147	0.018491	0.102987	0.294842
chr8	96944791	96944990	13.649	-0.229607	0.0870859	0.000369688	0.00483493
chr8	97007041	97007490	19.6721	0.00813312	0.0371737	0.706776	0.860198
chr8	97045821	97046770	73.2905	0.114874	0.0329329	5.62901e-05	0.00105103
chr8	97071411	97071440	5.01603	0.0168743	0.0458747	0.299436
chr8	97107611	97107730	8.26454	0.0110485	0.0425127	0.528081	0.746845
chr8	97113851	97114430	24.4642	0.0342753	0.0436628	0.178295	0.413503
chr8	97114651	97115240	21.6629	-0.0162874	0.0381564	0.470319	0.704489
chr8	97116141	97116780	39.5931	-0.126637	0.0496778	0.000913544	0.00989416
chr8	97119651	97119970	21.1176	-0.03472	0.0461777	0.168838	0.400315
chr8	97130171	97130260	6.97576	0.0126857	0.0432972	0.461867
chr8	97170641	97170920	23.8724	0.029948	0.0412746	0.227006	0.475525
chr8	97173981	97174500	23.8531	-0.0278832	0.0421751	0.247764	0.499024
chr8	97181371	97181390	5.39632	-0.000993423	0.0418846	0.948589
chr8	97181691	97182460	39.8102	0.161635	0.0474364	4.65059e-05	0.000899678
chr8	97187581	97187910	19.3169	-0.023527	0.0424866	0.301518	0.557147
chr8	97231891	97233010	166.164	0.00620483	0.0201488	0.730999	0.874092
chr8	97256231	97257090	39.1919	-0.00381327	0.0314763	0.86562	0.942417
chr8	97259161	97259230	5.83762	0.0120979	0.0436068	0.46098
chr8	97259511	97259630	9.84323	-0.000471638	0.0405176	0.978655	0.991738
chr8	97259771	97259800	5.26559	0.0101326	0.0432266	0.524595
chr8	97265131	97265670	29.3999	0.0572147	0.0491927	0.0552748	0.196377
chr8	97274961	97275140	12.3755	0.293184	0.0901083	4.76551e-05	0.000918232
chr8	97277341	97278290	98.2702	0.0601162	0.0267496	0.00792453	0.0508141
chr8	97324691	97325120	21.2597	-0.0347701	0.045294	0.170547	0.402709
chr8	97349141	97349330	12.7773	0.0170766	0.0433399	0.38141	0.632336
chr8	97350351	97350440	6.59689	0.0187223	0.046197	0.279319
chr8	97352791	97352800	4.24544	0.0136039	0.0449826	0.367728
chr8	97354601	97354900	14.1744	0.0634873	0.0743617	0.0431014	0.166093
chr8	97373491	97373820	21.1215	0.0322204	0.0458205	0.189405	0.428419
chr8	97374951	97376670	357.548	0.0453073	0.0155199	0.00184639	0.0170197
chr8	97409471	97409740	15.4612	0.0212916	0.0432519	0.323633	0.579097
chr8	97424111	97425060	43.0336	0.141042	0.0439026	0.000108155	0.00179251
chr8	97426231	97426440	12.3478	0.0190765	0.0432835	0.353776	0.607821
chr8	97433601	97434760	188.737	0.177073	0.0217091	2.75181e-17	9.191e-15
chr8	97452821	97452910	8.6105	0.0260551	0.0488278	0.195877	0.436998
chr8	97458221	97458280	6.38573	0.0053606	0.0417214	0.747105
chr8	97459221	97460030	30.1506	0.0021172	0.0347368	0.924206	0.968294
chr8	97471081	97471240	8.31245	0.197713	0.129357	0.00385676	0.02978
chr8	97492561	97492780	13.3721	0.0280766	0.047276	0.209703	0.454384
chr8	97505171	97505700	40.0992	-0.00693959	0.0318641	0.7593	0.888656
chr8	97509871	97510160	24.6168	-0.010348	0.0365917	0.640414	0.821893
chr8	97519591	97520070	25.2592	0.0245421	0.0400706	0.302769	0.558614
chr8	97553281	97554110	65.8772	-0.0462509	0.0308276	0.0561218	0.198383
chr8	97559981	97560510	43.3912	-0.0676947	0.0416614	0.0220455	0.105114
chr8	97569651	97569820	11.2237	0.156964	0.101265	0.00500473	0.0361823
chr8	97582521	97582660	11.6373	-0.024723	0.0465821	0.239361	0.489594
chr8	97595681	97596410	33.7808	0.00748585	0.0331154	0.741415	0.879494
chr8	97597961	97598870	37.9748	0.0066174	0.0317103	0.77037	0.894803
chr8	97600341	97600350	4.49696	-0.00342392	0.0423912	0.818499
chr8	97606761	97607950	84.4455	0.0496408	0.0292738	0.0356762	0.146061
chr8	97617971	97619020	75.3203	0.0358522	0.0279379	0.112302	0.311986
chr8	97622951	97623240	12.7437	0.00110824	0.0395157	0.953911	0.981141
chr8	97640061	97640570	17.673	0.00672252	0.0379926	0.748395	0.882817
chr8	97643151	97646230	803.383	-0.00521037	0.0107365	0.617169	0.807243
chr8	97647491	97647930	25.761	0.0593499	0.0549816	0.0529789	0.190961
chr8	97649111	97649320	11.8253	0.00027559	0.0392408	0.988938	0.995696
chr8	97717471	97717530	6.38779	0.00823212	0.042254	0.6219
chr8	97728491	97728680	11.3124	0.0364906	0.0548593	0.117672	0.321192
chr8	97736241	97736950	65.3525	-0.0207135	0.0306808	0.369359	0.621855
chr8	97747831	97747860	5.12431	-0.00279162	0.0420005	0.858498
chr8	97750331	97750560	8.64528	-0.0121178	0.042623	0.497132	0.724286
chr8	97756371	97757270	67.5203	-0.122629	0.0342301	3.59063e-05	0.00072515
chr8	97762711	97764280	80.4375	-0.0629395	0.0308293	0.0116341	0.0668125
chr8	97771071	97771220	11.0823	-0.00336385	0.0399791	0.857137	0.938304
chr8	97771551	97772220	31.4668	-0.0223791	0.0357993	0.348853	0.60334
chr8	97774761	97779000	679.77	0.000573285	0.012104	0.960421	0.983949
chr8	97779151	97779160	4.32595	-0.00207431	0.0424499	0.883795
chr8	97781541	97781630	7.17355	0.0231254	0.0482736	0.209396
chr8	97782361	97782590	9.30997	0.0289962	0.0502591	0.169528	0.401248
chr8	97785571	97786130	23.6233	-0.0643009	0.0563579	0.0427151	0.165173
chr8	97788091	97788190	7.7089	0.000514056	0.0408333	0.976313
chr8	97797821	97799250	60.054	-0.0380932	0.0336689	0.125036	0.333593
chr8	97800241	97800250	4.22228	-0.00690262	0.0430318	0.638069
chr8	97801701	97802950	177.177	-0.0611424	0.0212842	0.00137268	0.0135479
chr8	97804301	97805320	61.7738	-0.0455797	0.0329827	0.0686968	0.227235
chr8	97808921	97809230	13.6323	0.0179467	0.0429494	0.377307	0.62871
chr8	97818251	97818270	4.67166	0.00644082	0.0427705	0.668546
chr8	97818381	97819190	54.9262	-0.0910844	0.038916	0.00280571	0.0234512
chr8	97821731	97822220	24.657	-0.0392188	0.0458277	0.137509	0.353311
chr8	97840011	97840120	10.6937	-0.00211074	0.0395133	0.911599	0.962623
chr8	97844331	97844530	12.9788	0.00228083	0.039051	0.907538	0.960633
chr8	97849731	97849750	4.95851	0.00912926	0.0430578	0.561078
chr8	97856221	97857140	79.9602	-0.0520415	0.0292462	0.0281389	0.124304
chr8	97867861	97870140	349.96	-0.0117181	0.0141794	0.383247	0.63371
chr8	97881451	97881480	5.37764	-0.00950381	0.042946	0.554704
chr8	97887841	97887990	10.6157	-0.114561	0.117849	0.0131843	0.0728547
chr8	97889131	97889680	30.2958	0.040097	0.0428455	0.131501	0.343755
chr8	97890601	97891540	74.6079	0.070661	0.0315582	0.00593951	0.0411194
chr8	97906351	97906740	29.9379	0.0698923	0.0510808	0.0290993	0.127105
chr8	97909071	97909850	60.4452	0.0400943	0.0322506	0.101565	0.292318
chr8	97911561	97913150	720.87	0.120636	0.0114913	1.14919e-26	1.58506e-23
chr8	97915331	97915640	11.1224	0.179154	0.101511	0.00306188	0.0250677
chr8	97916721	97917100	22.0276	0.0204939	0.0397957	0.371807	0.624062
chr8	97918451	97918570	7.66847	0.108938	0.144344	0.0143626
chr8	97921111	97921430	16.7012	0.0164269	0.0403233	0.447255	0.686807
chr8	97925761	97926250	23.6944	-0.139531	0.0633992	0.00183231	0.0169195
chr8	97928651	97930060	230.067	0.0579415	0.018917	0.000820487	0.00909865
chr8	97932091	97933920	206.55	-0.0539371	0.0201269	0.00298794	0.0245962
chr8	97935921	97936100	10.5023	0.0394513	0.0589376	0.0918212	0.274267
chr8	97936551	97936700	7.67052	0.013643	0.043372	0.440455
chr8	97937421	97938750	56.7822	-0.0487438	0.0356732	0.0621848	0.21264
chr8	97943961	97944870	34.4404	-0.0103564	0.0337413	0.649215	0.827094
chr8	97950821	97952720	217.636	0.0311301	0.017824	0.056529	0.199328
chr8	97980091	97980520	24.9952	0.0125702	0.0362357	0.577716	0.781495
chr8	97984151	97985780	75.9675	0.0419973	0.0293246	0.0726089	0.235572
chr8	97991161	97991350	13.9878	0.290472	0.0845881	2.65097e-05	0.000565431
chr8	98001661	98002480	89.5105	0.243627	0.0318787	1.29307e-15	3.19436e-13
chr8	98004971	98006380	48.8191	0.0641573	0.0424406	0.0292524	0.127528
chr8	98007701	98008190	28.1813	-0.0190033	0.0369377	0.415448	0.660658
chr8	98008501	98008730	14.8705	-0.00538555	0.0390078	0.787246	0.903744
chr8	98011451	98011940	20.6818	-0.0218513	0.0402474	0.344777	0.599676
chr8	98012461	98012550	7.25959	-0.00564542	0.0413067	0.74446
chr8	98020051	98020120	6.94102	0.1485	0.149298	0.00874557
chr8	98020811	98021030	12.1351	-0.0133401	0.0413098	0.501612	0.727781
chr8	98036911	98037400	44.0466	-0.0260404	0.0329925	0.276147	0.530421
chr8	98044761	98046600	438.55	-0.0256449	0.0131921	0.0414621	0.162006
chr8	98064231	98065490	111.483	0.00177594	0.0221225	0.926357	0.969096
chr8	98069641	98069720	7.79968	-0.0191515	0.045715	0.293678
chr8	98085711	98085950	23.9	0.034482	0.0441241	0.175731	0.40992
chr8	98116311	98118560	770.734	-0.0398123	0.0110704	0.000199558	0.00294411
chr8	98161401	98161590	10.1286	0.0129759	0.0419189	0.497775	0.724734
chr8	98163521	98166420	179.506	-0.103558	0.0218038	3.07451e-07	1.24657e-05
chr8	98166851	98166970	7.53973	0.15379	0.136521	0.00783055
chr8	98169801	98170730	92.6422	0.0139969	0.0252882	0.504954	0.73018
chr8	98246011	98246090	8.54673	0.0144928	0.043552	0.41868	0.663534
chr8	98246891	98247460	24.4388	-0.00563972	0.0348015	0.800182	0.910237
chr8	98256291	98256700	22.7585	-0.0522248	0.0588365	0.0704758	0.231003
chr8	98293531	98294640	94.2689	0.0664942	0.028618	0.00544273	0.0385071
chr8	98314781	98315030	13.611	0.00495474	0.0392682	0.798697	0.909419
chr8	98337941	98338740	68.8318	0.135617	0.0380855	3.33041e-05	0.000682499
chr8	98358221	98358370	11.647	0.0113036	0.041092	0.559065	0.768762
chr8	98366851	98366940	7.69085	0.107669	0.153205	0.0143698
chr8	98367241	98367470	10.5019	0.0601875	0.0833331	0.038935	0.155206
chr8	98367711	98368030	11.9023	0.0276548	0.0477481	0.206706	0.450695
chr8	98372701	98372810	9.94633	-0.000355744	0.0402	0.984378	0.993875
chr8	98382721	98383340	21.1154	-0.0383791	0.0492013	0.136854	0.352264
chr8	98408511	98409080	41.1652	0.00907409	0.0312139	0.689532	0.850428
chr8	98426181	98428120	265.05	-0.0207043	0.0168753	0.184598	0.422003
chr8	98439781	98440270	32.8771	-0.0310936	0.0378641	0.213972	0.459539
chr8	98464881	98465090	9.51397	-0.00625099	0.0409306	0.728149	0.872274
chr8	98471041	98471400	24.2202	-0.00673518	0.0357578	0.760055	0.889144
chr8	98493561	98493720	11.6092	0.0430379	0.0620729	0.0783011	0.247753
chr8	98518691	98518740	5.9397	-0.0194065	0.0464654	0.267623
chr8	98599481	98599700	11.1317	0.0224604	0.0457758	0.270009	0.523845
chr8	98600091	98600400	18.4971	0.0355738	0.0482767	0.156008	0.381354
chr8	98625261	98626120	35.3027	0.046503	0.0418348	0.0895438	0.269718
chr8	98705641	98705780	15.0722	0.0151187	0.040958	0.467119	0.702083
chr8	98726031	98726640	20.5013	0.00231848	0.0368522	0.91362	0.963542
chr8	98810781	98811410	25.6988	-0.00897324	0.0346626	0.690643	0.850988
chr8	98817901	98818130	13.7753	-0.00347749	0.0391235	0.857715	0.938513
chr8	98824881	98826650	633.043	-0.0490532	0.0137814	0.000181323	0.00272145
chr8	98841011	98841110	9.43105	0.0170158	0.0436183	0.376882	0.628409
chr8	98865831	98865900	6.47997	-0.000386053	0.0412839	0.981184
chr8	98889021	98889340	12.2028	-0.00276776	0.039511	0.885137	0.950957
chr8	98890601	98891950	58.2859	0.0766384	0.0399907	0.0101107	0.0603824
chr8	98920461	98920530	6.36191	0.0296947	0.0530879	0.12767
chr8	98939491	98942820	450.792	0.0561473	0.0144174	4.04049e-05	0.00080027
chr8	98943721	98945700	266.061	0.0873151	0.0193715	1.3058e-06	4.37607e-05
chr8	98947781	98949440	68.0291	0.0438504	0.0326886	0.0775232	0.246052
chr8	98951231	98951890	26.4172	0.0779902	0.0547608	0.0213693	0.102825
chr8	98973691	98974770	52.2117	0.0334928	0.032661	0.167827	0.398723
chr8	98988231	98988470	14.2049	-0.0128264	0.0409372	0.520289	0.741231
chr8	99011961	99014250	390.905	-0.0256379	0.0148237	0.0661287	0.221549
chr8	99168281	99168370	7.4569	-0.00411862	0.0409742	0.813945
chr8	99215841	99216230	22.8107	-0.0929294	0.0687571	0.0155813	0.0822711
chr8	99217731	99218350	28.77	0.0122835	0.0342028	0.591986	0.790845
chr8	99240741	99241120	43.7469	0.0774351	0.0426647	0.0120072	0.0683099
chr8	99323991	99324170	9.37522	0.0141861	0.0430729	0.439156	0.680339
chr8	99358641	99358790	20.9322	-0.0227649	0.0408518	0.32569	0.581058
chr8	99391951	99392080	9.39695	0.0132885	0.0422875	0.480379	0.712218
chr8	99439721	99440700	142.148	0.12139	0.0253049	1.86595e-07	8.01722e-06
chr8	99442441	99442540	8.40306	0.0546587	0.0791806	0.0423701	0.164254
chr8	99451841	99452220	22.8552	0.127362	0.0629741	0.00307752	0.0251598
chr8	99498851	99498920	6.1267	-0.00120588	0.0415312	0.940165
chr8	99520851	99521000	12.1374	0.0404126	0.05758	0.0985215	0.286675
chr8	99600401	99600810	17.6375	0.000758939	0.0367854	0.971919	0.988853
chr8	99612221	99612790	32.0437	-0.0624926	0.0497666	0.04186	0.16292
chr8	99620381	99620580	15.6689	-0.0553482	0.0629224	0.0612677	0.210577
chr8	99633541	99633760	11.5815	0.00702756	0.0401045	0.714953	0.864959
chr8	99634361	99634530	12.343	0.00387677	0.0392536	0.842901	0.931807
chr8	99641871	99643630	114.243	-0.152835	0.026707	9.41671e-10	7.19752e-08
chr8	99663441	99663800	17.8339	-0.0406687	0.0519969	0.118444	0.32257
chr8	99735241	99735810	23.9034	0.0678099	0.05978	0.0378317	0.152139
chr8	99794161	99794880	47.4593	0.0397088	0.0359225	0.120228	0.325514
chr8	99804251	99804520	21.58	-0.00600938	0.0376341	0.775104	0.897432
chr8	99806821	99806920	10.3174	0.0170712	0.0431964	0.385982	0.636212
chr8	99813091	99813660	42.2464	0.0474276	0.0387153	0.0777684	0.246599
chr8	99859501	99860940	252	-0.00610992	0.0177938	0.70837	0.861164
chr8	99865901	99866310	30.6857	0.0593053	0.0477249	0.0478438	0.17817
chr8	99869061	99869740	22.8201	-0.0157188	0.0371659	0.490436	0.71941
chr8	99871671	99875010	452.832	0.0230377	0.013711	0.0769635	0.244805
chr8	99875881	99876340	29.8813	0.0796289	0.0548621	0.0196526	0.0969898
chr8	99892141	99894140	191.088	-0.0927644	0.0249528	3.39457e-05	0.000692881
chr8	100017741	100018330	48.3824	0.0820875	0.0425463	0.00854239	0.0535744
chr8	100019391	100019440	6.51819	-0.00366007	0.0415817	0.822579
chr8	100024781	100025990	223.285	0.0234048	0.0195878	0.183528	0.420565
chr8	100051241	100051260	4.75311	-0.0061543	0.0425116	0.692645
chr8	100093051	100093140	8.28917	-0.00704465	0.041062	0.69623	0.854206
chr8	100099901	100100080	11.0936	0.334783	0.0921887	1.23808e-05	0.000297689
chr8	100105701	100106480	62.3902	0.0486849	0.0331954	0.0540962	0.193659
chr8	100125871	100126170	12.064	0.0146866	0.0423276	0.448653	0.687785
chr8	100143891	100144390	34.2082	0.0222197	0.0354777	0.352012	0.606269
chr8	100145311	100146360	122.712	0.0699598	0.0253853	0.0015338	0.0147368
chr8	100149921	100151310	267.364	0.0157285	0.0177278	0.333746	0.588827
chr8	100157691	100158940	224.478	0.052112	0.0198588	0.00369899	0.0288436
chr8	100180041	100180080	5.82625	-0.00898548	0.0427028	0.580359
chr8	100212781	100213760	330.103	0.026168	0.0172724	0.0999673	0.2894
chr8	100216291	100217000	36.2887	0.031232	0.0370448	0.210994	0.455973
chr8	100238301	100238700	39.3344	-0.132428	0.0479602	0.000475558	0.00591422
chr8	100243071	100243210	9.45198	0.0148404	0.0433555	0.418206	0.663101
chr8	100258911	100259540	21.4555	-0.0191113	0.0389883	0.403579	0.650949
chr8	100270681	100270770	6.89108	0.00336966	0.0416646	0.835327
chr8	100282091	100282140	4.82095	-0.0134747	0.0446479	0.38672
chr8	100288651	100288810	8.74725	0.0123843	0.0423232	0.500623	0.726951
chr8	100306031	100306140	8.73963	0.00632709	0.0410343	0.724125	0.870047
chr8	100308481	100311370	1071.43	-0.0147372	0.012724	0.226508	0.474956
chr8	100326111	100326490	24.2927	-0.0364102	0.0444989	0.159309	0.386272
chr8	100360771	100361040	23.2491	0.0201235	0.0383554	0.38707	0.637025
chr8	100365721	100366180	39.4552	-0.0265453	0.0339938	0.27133	0.525246
chr8	100369671	100370110	14.2965	0.0159828	0.0414354	0.440654	0.681505
chr8	100370221	100370480	9.65963	0.0063234	0.0410695	0.722997	0.869456
chr8	100381571	100381630	5.33709	-0.0116696	0.0437073	0.465156
chr8	100412851	100413900	121.837	0.0327889	0.0228167	0.0969656	0.283912
chr8	100415701	100417590	186.304	0.0157294	0.0190218	0.361229	0.614694
chr8	100421861	100421990	9.09813	-0.00132018	0.0406835	0.939904	0.975143
chr8	100425961	100426150	10.6525	0.00234865	0.0400666	0.898891	0.956911
chr8	100429041	100429060	5.41012	-0.0111187	0.0437992	0.47149
chr8	100431801	100434760	348.251	0.00733326	0.0155147	0.614649	0.805617
chr8	100442781	100443740	70.5169	0.0766975	0.0323383	0.00365677	0.0286034
chr8	100451501	100452690	156.883	0.0272697	0.0204564	0.134304	0.3483
chr8	100459401	100460370	80.3045	0.0782486	0.0310621	0.00240632	0.0209023
chr8	100461801	100462250	27.5941	0.0303721	0.0403336	0.223213	0.470849
chr8	100462971	100463160	11.2072	0.00155075	0.0397969	0.934386	0.972701
chr8	100463421	100464490	39.3519	0.148954	0.0470733	0.00011844	0.001928
chr8	100465521	100466290	31.9816	-0.031844	0.0397561	0.206065	0.449878
chr8	100471511	100472730	177.107	0.0695292	0.021357	0.000315456	0.00426689
chr8	100490421	100491760	72.1548	0.0342395	0.0301503	0.144386	0.363979
chr8	100494481	100495360	79.2217	4.91465e-05	0.0256435	0.998195	0.999269
chr8	100502001	100503480	382.424	0.101898	0.0177883	1.61132e-09	1.16745e-07
chr8	100508931	100511780	719.439	0.0633698	0.01266	1.95317e-07	8.35582e-06
chr8	100511981	100512640	38.0958	0.00855871	0.0335277	0.70617	0.859859
chr8	100514761	100515570	42.5038	0.0101242	0.0309677	0.656027	0.830791
chr8	100527051	100527280	13.1378	-0.0523007	0.0690802	0.0579693	0.202773
chr8	100536541	100536680	8.39129	0.00737897	0.0414783	0.674982	0.841874
chr8	100540861	100541380	26.7195	0.00125438	0.0340269	0.955295	0.981922
chr8	100542341	100542500	8.37315	0.0129695	0.0427578	0.474007	0.70734
chr8	100547281	100548060	57.9879	0.00255087	0.0272504	0.906725	0.960239
chr8	100558831	100560280	388.38	-0.0170827	0.0158623	0.248869	0.500247
chr8	100563891	100564300	35.5962	-0.0815024	0.0489639	0.0138691	0.0756024
chr8	100575381	100575940	29.4459	0.0105558	0.0344367	0.642581	0.823181
chr8	100597931	100597940	4.54463	-0.00234391	0.0422198	0.875876
chr8	100598051	100598220	12.3441	0.0235739	0.0466984	0.243143	0.493872
chr8	100606831	100607040	13.2121	-0.0310745	0.0492237	0.174683	0.408414
chr8	100619561	100619570	4.66033	0.00516963	0.0427793	0.721475
chr8	100625711	100625870	17.4049	-0.00535397	0.0383631	0.793615	0.906972
chr8	100648991	100649780	29.5017	0.0649558	0.049052	0.0360778	0.147236
chr8	100656781	100656880	6.52106	-0.0013467	0.0415849	0.933537
chr8	100657721	100658910	162.225	-0.00375914	0.0191233	0.827309	0.92418
chr8	100659301	100659450	9.30015	0.0306348	0.0522212	0.142572	0.361098
chr8	100662961	100664220	151.181	-0.00682616	0.0214044	0.716952	0.866012
chr8	100665641	100665700	5.75355	-0.00430883	0.0420547	0.784225
chr8	100666121	100666370	14.5126	0.011895	0.0401947	0.558464	0.768255
chr8	100667041	100668460	278.567	0.00353735	0.0159109	0.812455	0.916522
chr8	100670171	100670230	6.17363	-0.0115475	0.043286	0.487033
chr8	100676411	100676920	30.5725	0.0604292	0.0489617	0.0461579	0.173965
chr8	100680951	100681090	12.3255	0.00750271	0.0397963	0.702142	0.857623
chr8	100683831	100684580	23.8347	0.0114947	0.0359514	0.609913	0.802382
chr8	100719361	100723380	1959.66	-0.0303558	0.0110677	0.00453922	0.0336473
chr8	100750641	100750840	12.9552	0.00955967	0.0399747	0.631421	0.816594
chr8	100752401	100752420	5.29291	0.00512346	0.0421874	0.744459
chr8	100761451	100763300	220.403	0.0360855	0.0180844	0.0290054	0.126858
chr8	100789011	100789180	12.9497	-0.0297761	0.0491028	0.181004	0.417184
chr8	100791541	100792100	37.5771	-0.012253	0.0330493	0.593168	0.791622
chr8	100809601	100809680	6.68699	0.00907481	0.0421622	0.59744
chr8	100809871	100809920	6.05747	0.00584624	0.042189	0.713172
chr8	100821451	100821540	7.16328	0.0242175	0.0483335	0.208587
chr8	100826771	100827460	31.5046	-0.0532379	0.0463221	0.0653444	0.219851
chr8	100828781	100829180	22.4592	-0.111962	0.0809259	0.0102454	0.0609669
chr8	100835151	100836130	45.8558	0.00166262	0.0301182	0.941096	0.975744
chr8	100847041	100848170	202.587	-0.0179447	0.0177414	0.270153	0.523968
chr8	100850681	100850910	12.0743	-0.0263088	0.0466316	0.228174	0.476799
chr8	100889201	100889340	15.8661	-0.00753423	0.0393728	0.706105	0.859835
chr8	100899971	100901040	121.681	0.068042	0.0251885	0.00189383	0.0173553
chr8	100907801	100909590	341.924	0.0572548	0.0161454	0.000153452	0.00237813
chr8	100910041	100910110	8.3739	0.0518269	0.0751441	0.0473104	0.176833
chr8	100914071	100914250	8.88465	-0.00285358	0.0405321	0.873283	0.945852
chr8	100938551	100939080	25.1922	0.0255102	0.0389619	0.291508	0.547073
chr8	100942531	100942830	13.3376	-0.0263248	0.046939	0.223859	0.471585
chr8	100948541	100948850	14.2881	0.00508389	0.0384019	0.803827	0.912343
chr8	100949651	100953850	1945.05	0.0313979	0.00731285	1.31865e-05	0.000313836
chr8	100982061	100982200	9.27467	0.00964824	0.0417187	0.567266	0.774398
chr8	101000491	101001160	42.8922	0.0138678	0.0314273	0.545442	0.759195
chr8	101025971	101027080	102.396	0.0589955	0.0268702	0.00925182	0.0566522
chr8	101029301	101029600	12.4036	0.00633452	0.0401603	0.736997	0.877132
chr8	101041781	101042680	37.8724	0.0126483	0.0337861	0.581795	0.784172
chr8	101046451	101047040	26.8171	-0.0768924	0.0568331	0.0238084	0.110855
chr8	101051141	101052570	386.195	-0.0727259	0.016835	4.23649e-06	0.000119818
chr8	101057661	101058230	31.2709	0.0188707	0.0357927	0.421514	0.665657
chr8	101058711	101058880	12.902	0.0296398	0.048904	0.183833	0.420998
chr8	101062901	101062980	6.89493	0.00575038	0.0416004	0.733863
chr8	101069981	101070500	17.7294	-0.0140512	0.039148	0.516096	0.738234
chr8	101072081	101072690	20.3577	0.055799	0.0621388	0.0606816	0.209151
chr8	101079331	101081530	159.446	-0.0255585	0.0219955	0.183123	0.420005
chr8	101086411	101086600	10.749	0.0394184	0.0584084	0.09502	0.280353
chr8	101096371	101098070	76.7802	-0.0244697	0.0294594	0.284198	0.539089
chr8	101103631	101103850	9.38361	0.0147483	0.0434057	0.418435	0.663326
chr8	101108221	101110450	641.865	0.0164884	0.0115521	0.139291	0.356037
chr8	101111351	101111360	4.24957	0.0197462	0.0481516	0.198639
chr8	101113521	101113630	9.00906	0.0253666	0.0488722	0.19532	0.436168
chr8	101118791	101119680	44.4482	-0.0071733	0.0310969	0.751024	0.884196
chr8	101123331	101123400	7.23952	-0.00219998	0.0412132	0.895845
chr8	101125941	101127760	175.302	0.021564	0.0194268	0.217815	0.464216
chr8	101129901	101130030	8.21629	0.0130098	0.0428613	0.470126	0.704301
chr8	101131281	101131620	39.1361	-0.0043529	0.0325477	0.846517	0.933507
chr8	101137251	101137570	20.4019	0.0837026	0.0672492	0.0217001	0.103951
chr8	101149661	101150200	32.0732	0.078594	0.0534103	0.0197739	0.0973914
chr8	101153711	101154080	21.4511	0.00366301	0.0359903	0.86674	0.943034
chr8	101154811	101156570	270.351	0.0540953	0.0178238	0.00100119	0.0106552
chr8	101157681	101158080	20.5089	0.00527033	0.0370987	0.805125	0.913042
chr8	101158951	101159410	19.7959	0.0908486	0.0730146	0.0180921	0.0916033
chr8	101166471	101166600	8.57817	0.0798467	0.111302	0.0234922	0.109811
chr8	101172041	101173210	70.6048	-0.0717885	0.0333417	0.00700671	0.0464587
chr8	101181091	101181300	12.5935	0.0590476	0.0774002	0.0445912	0.16994
chr8	101184311	101184790	30.574	-0.0129606	0.034361	0.571889	0.777504
chr8	101200801	101200960	15.4355	0.0334182	0.0486601	0.167115	0.397749
chr8	101204301	101207150	1803.59	0.00814902	0.00725044	0.254733	0.507201
chr8	101231411	101232430	193.872	0.0491251	0.0205708	0.00768823	0.0496795
chr8	101235851	101236090	14.0463	0.0413549	0.0572719	0.0989402	0.28745
chr8	101240971	101241650	59.2823	0.0586577	0.0345233	0.0262178	0.118517
chr8	101243661	101243980	22.0167	-0.0755378	0.0637878	0.0285261	0.125386
chr8	101245141	101245810	31.9778	0.0347419	0.0399363	0.175278	0.40924
chr8	101269301	101269690	23.623	-0.0035251	0.0355647	0.872072	0.945302
chr8	101277781	101277990	11.8338	0.0107788	0.0414087	0.566153	0.77371
chr8	101278691	101278960	12.1416	0.0118928	0.0410862	0.546275	0.759681
chr8	101280801	101280880	8.70379	0.0386464	0.0592404	0.089057	0.268786
chr8	101287611	101288620	39.1768	0.00122315	0.031572	0.957043	0.982675
chr8	101291341	101291430	7.09168	0.000401934	0.0412202	0.980658
chr8	101301231	101301550	18.9547	0.0174662	0.0396701	0.431944	0.67425
chr8	101310771	101311210	36.5503	0.114077	0.0507202	0.00228527	0.0200601
chr8	101314141	101314590	30.5867	0.297598	0.0515918	4.20133e-10	3.48853e-08
chr8	101317731	101317800	6.40506	-0.00121747	0.0414423	0.941003
chr8	101327031	101327400	33.2479	0.0300543	0.0375295	0.227051	0.47558
chr8	101332611	101333400	33.9912	0.0276358	0.0368602	0.260405	0.513362
chr8	101354891	101355110	11.8605	0.00460406	0.0402321	0.804065	0.912475
chr8	101360601	101361430	58.5141	0.0153916	0.0286897	0.491247	0.720033
chr8	101375951	101376660	37.5904	0.00781768	0.0319872	0.730888	0.874064
chr8	101392081	101395970	529.302	0.060537	0.0151525	2.36169e-05	0.000513284
chr8	101446141	101446550	18.9097	-0.0347799	0.0476635	0.163188	0.391954
chr8	101459761	101461480	126.599	-0.0413933	0.0235686	0.0415352	0.162151
chr8	101466701	101468090	60.731	-0.0275563	0.0303151	0.236276	0.485984
chr8	101474011	101474870	61.8094	-0.00397893	0.027597	0.855277	0.937489
chr8	101491451	101491760	18.4045	0.109341	0.0754463	0.0101155	0.0604041
chr8	101500881	101502680	158.085	-0.129366	0.0226156	1.17485e-09	8.768e-08
chr8	101508531	101508690	10.7456	-0.000389015	0.0400617	0.982896	0.993386
chr8	101514541	101514630	7.44306	0.00172142	0.0410336	0.920034
chr8	101521871	101521970	11.9421	-0.010848	0.0404866	0.583508	0.785167
chr8	101529831	101529980	8.51434	0.0118782	0.0422006	0.516559	0.738578
chr8	101537871	101539420	283.747	0.034196	0.0160727	0.0223335	0.106025
chr8	101540341	101540750	31.2181	-0.0298471	0.0405896	0.228547	0.477236
chr8	101573951	101574710	54.0858	0.0431612	0.0351528	0.0918293	0.27428
chr8	101602681	101603010	14.6482	-0.0257893	0.044907	0.25203	0.504047
chr8	101603721	101604980	63.3334	0.0224728	0.0297665	0.326548	0.58177
chr8	101624751	101624770	4.91266	-0.00415409	0.0423166	0.786658
chr8	101632571	101632760	15.5254	-0.0287436	0.0466303	0.210783	0.455709
chr8	101635751	101635990	13.2354	0.0312533	0.0490807	0.17539	0.409406
chr8	101638591	101638930	23.1227	0.0149626	0.0381378	0.502479	0.728382
chr8	101646401	101646900	24.2407	0.00887184	0.0361931	0.688435	0.849794
chr8	101657611	101658580	111.885	-0.0209789	0.0235093	0.296388	0.551907
chr8	101687691	101688090	26.8023	0.166177	0.0603246	0.000360071	0.00474257
chr8	101691711	101692410	29.8182	0.0194478	0.0369336	0.406264	0.653229
chr8	101717731	101718200	22.7272	-0.0812748	0.060556	0.0212652	0.102476
chr8	101721741	101723110	121.255	0.111538	0.0250698	1.13378e-06	3.88079e-05
chr8	101744461	101745930	115.876	-0.00159915	0.0217262	0.932889	0.972001
chr8	101751541	101751870	28.6445	0.045346	0.0472729	0.10084	0.290983
chr8	101759081	101759240	8.95556	-0.0111818	0.042112	0.53697	0.753019
chr8	101759571	101761790	273.911	0.169098	0.0185436	6.40998e-21	3.72988e-18
chr8	101764551	101765940	42.4305	-0.0518507	0.0397857	0.0597796	0.20702
chr8	101769871	101771070	64.7825	-0.00718747	0.0275302	0.741862	0.8797
chr8	101790131	101792900	478.275	0.00677561	0.014001	0.610618	0.802892
chr8	101793011	101793100	4.8708	0.0109984	0.0437965	0.474378
chr8	101817181	101818380	97.2013	-0.0576401	0.0268116	0.0107185	0.0630071
chr8	101831871	101832050	11.6182	0.0233152	0.0462323	0.254131	0.506505
chr8	101842741	101842830	6.5999	0.0238238	0.0486893	0.199765
chr8	101849641	101850190	33.1768	0.0151682	0.0346996	0.51198	0.735116
chr8	101858471	101858620	11.8081	0.0180147	0.0432483	0.372756	0.624867
chr8	101863881	101863940	5.47244	-0.0187148	0.0465049	0.26737
chr8	101875031	101876610	143.675	0.150252	0.0236056	1.83007e-11	2.02085e-09
chr8	101907731	101908300	20.9656	0.00459984	0.0367044	0.830572	0.925863
chr8	101935901	101936090	14.3535	0.0686479	0.0800621	0.0361886	0.147543
chr8	101949471	101950790	127.322	0.0924916	0.026096	6.65872e-05	0.00120788
chr8	101952631	101953130	22.3278	0.0139077	0.0371515	0.536607	0.752794
chr8	101962131	101962460	15.0153	-0.0147955	0.0409728	0.473011	0.706441
chr8	101992531	101992790	15.3888	0.215001	0.0798299	0.00033181	0.00444691
chr8	101995661	101996760	106.539	0.0423013	0.0253811	0.0480416	0.178633
chr8	102034441	102034890	30.8329	0.118484	0.0608255	0.00398799	0.0305258
chr8	102035521	102035550	5.08431	0.0205483	0.0476099	0.226343
chr8	102037811	102039070	109.169	0.0391877	0.0261876	0.0718443	0.233973
chr8	102053071	102053720	49.1337	0.033454	0.0333444	0.17156	0.404102
chr8	102067841	102068160	19.5638	-0.0257134	0.0415132	0.27901	0.533449
chr8	102096781	102096920	8.56126	-0.00898566	0.0421109	0.600342	0.796479
chr8	102100481	102100640	11.694	0.0292669	0.0498656	0.173517	0.406763
chr8	102101251	102101270	5.16566	-0.010732	0.0436114	0.49108
chr8	102101381	102101830	29.5692	0.00597977	0.033784	0.791044	0.905674
chr8	102107591	102108560	76.0607	0.413577	0.0339026	1.56689e-35	6.86497e-32
chr8	102122771	102124830	269.614	0.0181678	0.0159186	0.221533	0.468813
chr8	102162601	102163060	35.676	-0.030471	0.0372174	0.220935	0.468033
chr8	102175841	102175960	10.1998	-0.00670286	0.0407434	0.714405	0.8646
chr8	102197061	102198010	56.2834	0.0177964	0.0290788	0.430053	0.672674
chr8	102238051	102240210	1972.99	-0.0158012	0.00874907	0.0654561	0.220063
chr8	102272441	102272750	24.5447	-0.0323297	0.0420469	0.199433	0.441861
chr8	102277251	102277440	10.8042	-0.0133135	0.0424005	0.476134	0.709169
chr8	102287431	102287550	9.14772	-0.0309177	0.0525708	0.138503	0.354822
chr8	102331281	102331480	14.735	0.0364768	0.054091	0.121836	0.328283
chr8	102340221	102342420	165.417	0.0442827	0.0202165	0.0145921	0.0784046
chr8	102349051	102350060	57.6993	0.0965079	0.0367361	0.0011962	0.0122113
chr8	102368291	102368500	14.534	-0.0122225	0.0405004	0.544593	0.758553
chr8	102375651	102375710	6.55136	0.0104099	0.0426601	0.540774
chr8	102382621	102383890	90.6335	-0.129649	0.0290771	8.57822e-07	3.03669e-05
chr8	102385011	102385090	7.66123	0.0241288	0.0483379	0.208144
chr8	102391901	102392200	20.4363	0.00336563	0.0362662	0.876599	0.947163
chr8	102408691	102409260	58.1687	-0.0252578	0.0306263	0.277597	0.531944
chr8	102410261	102413550	1318.35	0.000500769	0.00972184	0.95768	0.982954
chr8	102434751	102434910	12.3185	-0.029704	0.04841	0.188768	0.427504
chr8	102456551	102457610	99.0287	-0.0559757	0.0284973	0.0170115	0.0875698
chr8	102528131	102529490	218.177	0.0767385	0.0186657	9.72034e-06	0.000242826
chr8	102535521	102538350	252.7	0.102359	0.0188559	8.908e-09	5.36146e-07
chr8	102545181	102545660	38.0337	0.0185043	0.033984	0.430346	0.672869
chr8	102569201	102569330	9.65869	0.00357312	0.040796	0.839501	0.930085
chr8	102573301	102573400	7.41629	-0.0215341	0.0467753	0.251187
chr8	102576231	102577580	232.658	0.0583004	0.0180483	0.000464225	0.00579748
chr8	102583421	102583700	12.6203	-0.0524593	0.0660677	0.0616044	0.211426
chr8	102585091	102586530	114.385	0.0275142	0.0247368	0.186307	0.424201
chr8	102600551	102601650	88.7603	0.00744778	0.0246776	0.718611	0.866927
chr8	102643101	102643320	10.589	0.00986992	0.0414647	0.591411	0.790503
chr8	102647381	102647820	12.6286	-0.266807	0.0877037	0.000103119	0.00172035
chr8	102651491	102652290	48.5248	-0.00321538	0.0295894	0.885304	0.950983
chr8	102653371	102658450	2920.49	-0.013239	0.00707284	0.0579425	0.202723
chr8	102662571	102662580	4.48343	0.0175871	0.0467944	0.252407
chr8	102662861	102663010	7.75598	0.00837778	0.0415953	0.636609
chr8	102702071	102702090	5.07192	-0.0114861	0.0439061	0.458927
chr8	102728181	102730560	280.681	-0.0310043	0.0179156	0.0585333	0.204137
chr8	102730991	102731280	20.8141	0.0374401	0.0473921	0.146931	0.367751
chr8	102738341	102738920	27.1605	0.0574445	0.0514726	0.0563423	0.198894
chr8	102742941	102742950	4.32212	-0.00549005	0.0427635	0.70813
chr8	102745111	102747420	229.46	-0.0313845	0.0185199	0.062385	0.213139
chr8	102753901	102754560	50.2736	0.0234363	0.0319055	0.318916	0.574723
chr8	102758041	102758060	4.99125	-0.0197414	0.0474955	0.227809
chr8	102764101	102764120	4.94883	0.0145015	0.045273	0.342272
chr8	102767801	102768520	65.4488	0.339279	0.0378906	1.75195e-20	9.42148e-18
chr8	102776761	102777070	18.034	-0.0348594	0.0481512	0.161014	0.388687
chr8	102788701	102789600	101.567	0.0142209	0.0238764	0.483242	0.714373
chr8	102791071	102791170	7.98719	0.00709723	0.0412707	0.689822	0.850579
chr8	102794341	102795490	49.1971	-0.0388078	0.0358672	0.127592	0.337808
chr8	102804581	102809210	920.347	-0.0716147	0.0107309	7.31393e-12	8.74402e-10
chr8	102810061	102811640	391.874	-0.0403231	0.0232619	0.0446187	0.170018
chr8	102814321	102815410	127.432	-0.0120778	0.0210848	0.516546	0.738576
chr8	102818061	102818470	15.1021	-0.0112745	0.0396986	0.5832	0.784972
chr8	102819431	102819540	7.28723	0.00351617	0.0412022	0.83676
chr8	102819941	102820330	15.785	0.0295388	0.0476392	0.196238	0.437483
chr8	102822451	102823290	24.4535	0.00741146	0.0356691	0.738175	0.877713
chr8	102862291	102865670	1287.51	-0.0232699	0.00829357	0.00425535	0.0320769
chr8	102881181	102881300	8.83124	-0.0063662	0.0408872	0.725559	0.870826
chr8	102893971	102895640	441.928	0.00908341	0.0137392	0.487394	0.717335
chr8	102896651	102897130	34.0419	0.0144312	0.0338712	0.532488	0.749956
chr8	102898061	102898470	24.6845	0.18122	0.0615976	0.000189562	0.00281785
chr8	102898971	102898990	5.59761	0.0100476	0.042975	0.538416
chr8	102902891	102903140	16.0798	-0.0218821	0.0433572	0.313884	0.569746
chr8	102906221	102906670	33.5923	0.0218824	0.0363725	0.358167	0.611969
chr8	102909131	102911100	411.308	0.0109654	0.0140959	0.412427	0.658263
chr8	102918631	102919580	61.9351	-0.104053	0.0378982	0.000744184	0.00843883
chr8	102920441	102920740	16.2206	0.0721901	0.0748379	0.0337866	0.140758
chr8	102954791	102954870	6.83985	-0.0208779	0.0470799	0.244063
chr8	102961511	102961840	18.8951	-0.0348038	0.0464473	0.16749	0.39826
chr8	102999591	103000490	49.1733	-0.0086601	0.0299261	0.700123	0.856484
chr8	103020341	103022040	454.416	-0.00287562	0.0136981	0.825457	0.923179
chr8	103053361	103053670	14.9822	0.0260185	0.0458828	0.240605	0.490969
chr8	103070141	103070230	5.56914	0.0127693	0.0443557	0.41607
chr8	103073561	103074610	49.0511	-0.0234134	0.0317559	0.318776	0.574638
chr8	103075351	103075580	11.7864	-0.00358365	0.0395772	0.851637	0.936028
chr8	103075711	103075730	4.45381	-0.00971154	0.043734	0.507251
chr8	103076171	103076410	12.946	-0.000103321	0.0392188	0.996048	0.998662
chr8	103090721	103090820	7.80673	0.00745305	0.041365	0.674821
chr8	103104151	103106940	544.097	0.0547819	0.0143136	5.48899e-05	0.00103088
chr8	103108671	103109600	72.5254	0.00187034	0.0270186	0.931231	0.971251
chr8	103111551	103111760	20.0908	-0.000459263	0.0367213	0.982151	0.993145
chr8	103113601	103113960	20.1708	-0.0206341	0.0397204	0.369529	0.621948
chr8	103120511	103121030	21.2996	-0.0517352	0.0539931	0.0744574	0.239643
chr8	103122771	103123060	11.4303	0.00519831	0.0398834	0.785372	0.90276
chr8	103124651	103125640	46.7004	-0.00256864	0.0300666	0.908662	0.961177
chr8	103127431	103127690	16.1073	-0.0854188	0.0824996	0.0231168	0.108609
chr8	103132141	103134910	359.371	0.0617215	0.0161933	4.87664e-05	0.000936133
chr8	103135321	103135430	8.37039	-0.00862685	0.0416176	0.62696	0.813563
chr8	103136811	103137370	17.2318	-0.0175504	0.0417072	0.404471	0.651787
chr8	103137721	103139520	53.3855	-0.000392875	0.029192	0.985795	0.994541
chr8	103139941	103143980	524.347	-0.00381656	0.013191	0.762034	0.890249
chr8	103147751	103148430	23.6221	0.122656	0.0699378	0.00529059	0.0377028
chr8	103148661	103149350	29.6778	0.0411311	0.0453355	0.125091	0.333644
chr8	103150471	103154590	930.184	0.125533	0.0137495	8.25847e-21	4.65987e-18
chr8	103155571	103155660	5.915	0.00410605	0.0418219	0.800606
chr8	103155801	103156960	32.9879	-0.0496515	0.0433611	0.0762886	0.243563
chr8	103164591	103166890	97.0905	-0.0403175	0.027314	0.0716345	0.233514
chr8	103171781	103171890	6.53828	0.0180225	0.0456215	0.304769
chr8	103172031	103172110	5.89336	0.0367388	0.0608568	0.069729
chr8	103173171	103175060	326.946	0.0119021	0.0150397	0.400781	0.648725
chr8	103180161	103180580	14.9907	-0.0322099	0.0494081	0.167866	0.398773
chr8	103184661	103184970	14.7509	0.021036	0.0429472	0.331214	0.586401
chr8	103206761	103208760	172.535	0.0209089	0.0193447	0.230709	0.479787
chr8	103209481	103210650	54.7574	0.0443623	0.038324	0.0939057	0.2783
chr8	103216591	103218680	372.655	0.0904995	0.015591	1.25654e-09	9.317e-08
chr8	103223871	103224090	12.0266	-0.0172226	0.0429598	0.387925	0.637687
chr8	103226051	103226140	6.45817	0.0330965	0.056023	0.101273
chr8	103227981	103230650	176.911	0.0161835	0.0198239	0.362946	0.616209
chr8	103255911	103257210	41.3317	0.00450228	0.0309433	0.841989	0.93135
chr8	103264251	103264690	19.2542	-0.0151105	0.0388441	0.492591	0.721038
chr8	103268641	103268760	7.23915	-0.00638804	0.0417663	0.703949
chr8	103269151	103269510	21.334	0.0961812	0.0753055	0.0155679	0.0822209
chr8	103277261	103277730	28.9503	-0.0111802	0.0342385	0.62406	0.811699
chr8	103279151	103279600	29.7445	-0.029304	0.0382905	0.237578	0.487551
chr8	103293731	103294210	17.7617	-0.0286655	0.0446755	0.226539	0.474986
chr8	103298411	103299640	104.25	-0.0129861	0.0233268	0.515397	0.737732
chr8	103305111	103305280	9.98758	0.0355597	0.0558329	0.11004	0.307894
chr8	103321631	103321870	12.5579	-0.00692208	0.0397198	0.723063	0.869503
chr8	103337621	103338240	51.0945	-0.0495839	0.0361229	0.059813	0.20709
chr8	103344871	103345160	16.4122	-0.00711473	0.0391639	0.722936	0.869419
chr8	103348151	103349350	58.1083	0.0100941	0.0289833	0.651077	0.828094
chr8	103351121	103351930	41.0763	0.0462245	0.0409756	0.0892698	0.269177
chr8	103356611	103358280	261.369	0.0146977	0.0166521	0.341483	0.596577
chr8	103371201	103372020	46.4605	-0.00574241	0.0299923	0.798036	0.909101
chr8	103372231	103372240	4.95704	0.03353	0.0591032	0.0647127
chr8	103372941	103373800	43.0549	-0.0170546	0.0318403	0.461352	0.697554
chr8	103414281	103416670	987.798	-0.0264418	0.010308	0.00826903	0.0523604
chr8	103445371	103445850	37.6929	0.0883958	0.0481367	0.00871738	0.0543106
chr8	103479461	103479690	17.9859	0.0306355	0.0462763	0.199504	0.441915
chr8	103498471	103502220	797.892	-0.00634283	0.0101858	0.522583	0.742851
chr8	103511881	103512530	45.594	-0.0042989	0.0299525	0.847754	0.934177
chr8	103535271	103535610	12.8906	0.00122563	0.0388135	0.950824	0.979724
chr8	103539301	103540170	97.4654	-0.0246708	0.0257314	0.246661	0.497723
chr8	103566841	103567010	9.74285	0.233034	0.114253	0.0014192	0.0139094
chr8	103597271	103597540	26.0525	-0.0212742	0.0393322	0.359653	0.613415
chr8	103623821	103624620	117.47	-0.048288	0.0253027	0.0244884	0.113025
chr8	103637181	103637210	5.59985	-0.00907148	0.0432493	0.551787
chr8	103707521	103707540	4.92876	0.0108725	0.0439647	0.466565
chr8	103750091	103750100	4.63919	-0.00878249	0.0430808	0.569961
chr8	103764201	103764550	12.5792	-0.0367203	0.0545779	0.118607	0.322823
chr8	103796801	103797080	16.6662	-0.0397374	0.0530771	0.118497	0.322636
chr8	103858041	103858150	6.80616	-0.0220307	0.0475846	0.227986
chr8	103874261	103874390	8.89557	0.00812796	0.0413337	0.651791	0.828487
chr8	103880311	103880410	8.87436	-0.0370412	0.0583982	0.0916025	0.273861
chr8	103926501	103926530	4.7957	-0.0111108	0.0440038	0.462144
chr8	103980011	103980820	33.0252	0.0619091	0.0529022	0.0491064	0.181332
chr8	104010431	104010590	11.5811	-0.04907	0.0668049	0.0639921	0.216834
chr8	104028631	104029480	195.398	-0.159446	0.022402	9.63911e-14	1.62982e-11
chr8	104032381	104032530	9.28035	-0.0227677	0.0466524	0.249411	0.500978
chr8	104072621	104072630	4.21369	-0.0363872	0.0625002	0.0514918
chr8	104075091	104075570	32.6567	-0.0837808	0.0489551	0.0121494	0.0688716
chr8	104082941	104083140	16.9178	0.0129886	0.0396138	0.535821	0.752201
chr8	104130131	104130460	19.0461	-0.0393854	0.0494493	0.130755	0.34266
chr8	104222721	104224370	386.37	-0.0436157	0.0136344	0.000767386	0.00863319
chr8	104278611	104278840	12.589	0.0483936	0.0649139	0.0687232	0.227302
chr8	104293851	104294390	27.0592	-0.0314104	0.040822	0.210699	0.455607
chr8	104324071	104324290	12.9704	0.0318817	0.0521267	0.143221	0.362149
chr8	104325501	104326430	39.2887	0.0103723	0.0327788	0.649823	0.827424
chr8	104329991	104330190	14.9999	0.189836	0.0832433	0.00105374	0.0110799
chr8	104343381	104343610	9.97478	0.0226514	0.0470125	0.241057	0.491494
chr8	104351411	104352940	134.267	-0.0970238	0.0261767	3.31587e-05	0.000679986
chr8	104353291	104353360	6.18618	-0.0100336	0.0430473	0.534088
chr8	104365021	104366030	77.9935	0.0468393	0.0298858	0.0492566	0.181636
chr8	104369221	104369260	5.43624	0.00422171	0.0421652	0.78352
chr8	104379721	104380190	22.5215	-0.0100222	0.0365971	0.650332	0.827676
chr8	104400551	104400720	11.5353	-0.0248952	0.0475101	0.221913	0.469305
chr8	104416491	104418250	213.25	0.00596459	0.0183907	0.72233	0.869014
chr8	104422771	104423110	14.3104	-0.051212	0.0652154	0.0652411	0.219632
chr8	104428151	104429020	89.3459	0.0153327	0.0244683	0.456583	0.694149
chr8	104437291	104438280	40.8409	-0.118293	0.0454917	0.000895598	0.00974016
chr8	104442241	104442600	15.7386	0.00447715	0.0380705	0.828464	0.924762
chr8	104446651	104446940	12.2382	-0.0914616	0.103116	0.0199842	0.0981375
chr8	104452951	104454180	106.4	-0.0519231	0.0256772	0.0170881	0.0878304
chr8	104466501	104467130	27.6304	0.0159266	0.036683	0.487137	0.71717
chr8	104482681	104483360	45.554	-0.00777813	0.0309511	0.730766	0.873986
chr8	104492371	104493100	31.3118	-0.0229153	0.0356857	0.338725	0.59383
chr8	104512751	104512770	5.67607	0.00219874	0.0419896	0.887784
chr8	104553251	104553360	7.13734	-0.0110354	0.042532	0.527
chr8	104587341	104590190	839.797	-0.00400052	0.0108271	0.703243	0.858272
chr8	104642941	104643720	36.7544	0.218017	0.056188	5.69515e-06	0.000153356
chr8	104665361	104665480	9.66703	0.0172829	0.0438107	0.367947	0.620583
chr8	104669611	104670520	53.7976	0.0128786	0.029653	0.5682	0.774943
chr8	104678781	104678850	7.10889	0.0113773	0.0429151	0.506384
chr8	104700791	104700800	4.34466	0.0109131	0.044233	0.449399
chr8	104703991	104704690	45.9892	-0.00635506	0.0308587	0.778203	0.898922
chr8	104731151	104732510	107.004	-0.0620974	0.0264689	0.00583975	0.040586
chr8	104759551	104760110	33.5321	-0.0118588	0.033259	0.60493	0.799404
chr8	104776861	104777070	20.589	0.00531331	0.0364166	0.806699	0.913827
chr8	104777571	104777680	7.96527	0.00134894	0.0408402	0.938485	0.974588
chr8	104787731	104788470	37.5796	-0.0603474	0.0468595	0.0430495	0.165975
chr8	104830241	104830890	40.4303	0.0598956	0.0415432	0.0374325	0.151009
chr8	104872491	104872590	9.26414	0.0216643	0.0460129	0.270114	0.523933
chr8	104886331	104887870	236.508	0.0176984	0.0171614	0.263725	0.516959
chr8	104894151	104894300	9.69288	0.016437	0.043605	0.386016	0.636232
chr8	104894771	104897070	412.528	0.0400147	0.0168399	0.0102514	0.0609928
chr8	104898431	104898450	4.98561	-0.0286864	0.0539171	0.104615
chr8	104909861	104910010	9.67118	0.0271459	0.0495387	0.182209	0.418741
chr8	104950151	104950260	9.40954	-0.0116729	0.0422773	0.519417	0.740565
chr8	104982681	104982990	21.93	0.106732	0.0690886	0.00942428	0.0574206
chr8	104984391	104985090	39.6536	0.0179491	0.0337652	0.443248	0.683523
chr8	104991481	104991710	12.282	-0.0193129	0.0430875	0.353934	0.608003
chr8	105034611	105034830	20.405	-0.0119233	0.0379236	0.584717	0.786013
chr8	105046171	105046390	12.5968	-0.0057013	0.0395153	0.770133	0.894722
chr8	105089971	105091240	41.622	0.0186899	0.0332057	0.424994	0.66853
chr8	105092481	105092630	14.6805	0.0106622	0.0404205	0.589696	0.789344
chr8	105117551	105117870	24.5418	0.00462801	0.0360383	0.831982	0.926565
chr8	105143461	105143930	13.6887	-0.0175328	0.0418445	0.403671	0.651054
chr8	105195011	105195090	7.06028	0.0213806	0.0473599	0.235113
chr8	105276631	105276920	13.2387	0.00275299	0.0389667	0.889222	0.952725
chr8	105300441	105300880	20.7696	0.00974777	0.0373098	0.654449	0.829943
chr8	105303641	105304130	14.172	0.139646	0.0895732	0.00579098	0.0403245
chr8	105304691	105304900	15.6395	0.0248152	0.0443709	0.268054	0.521489
chr8	105316751	105320240	1055.39	-0.0184147	0.00962702	0.0498903	0.183259
chr8	105390501	105390610	7.68055	0.00863343	0.0420461	0.613943
chr8	105411391	105411970	20.8034	0.00352938	0.036445	0.870204	0.944578
chr8	105412741	105412930	12.843	0.0164133	0.0426103	0.409359	0.655846
chr8	105417971	105418410	20.3928	-0.0372752	0.0474201	0.147881	0.369145
chr8	105434711	105434910	14.2216	-0.126116	0.0901262	0.00828581	0.0524374
chr8	105517741	105518190	22.2477	0.0351964	0.0443941	0.169426	0.401161
chr8	105523401	105523930	25.9379	0.0311233	0.0402011	0.214706	0.460389
chr8	105524411	105525270	56.4901	0.0359959	0.0329918	0.142085	0.360352
chr8	105536611	105536790	10.8291	-0.0415262	0.0608626	0.0825455	0.256313
chr8	105594831	105594840	4.08607	0.0139403	0.0453075	0.337681
chr8	105598131	105598230	7.55337	-0.00569218	0.0413843	0.740919
chr8	105598901	105599040	6.32317	-0.00214064	0.0415748	0.895097
chr8	105633291	105633990	34.2524	-0.153729	0.0493348	0.000132531	0.00211157
chr8	105638151	105638260	7.02474	-0.230449	0.124018	0.00209962
chr8	105653631	105653980	15.7292	-0.0768804	0.0799618	0.0293845	0.127943
chr8	105656481	105656550	6.12637	0.0142182	0.0443053	0.39425
chr8	105660171	105660960	49.6847	-0.0174106	0.030952	0.449088	0.68809
chr8	105661541	105662910	102.639	0.0447754	0.0260866	0.0403336	0.158973
chr8	105677941	105678620	24.3163	-0.0383713	0.0459939	0.142874	0.361568
chr8	105681761	105681930	8.77463	0.0320891	0.0541628	0.120945	0.326746
chr8	105716551	105717250	41.1935	-0.00835509	0.0310782	0.712147	0.863384
chr8	105717971	105718270	18.5564	-0.00752064	0.0374644	0.724744	0.870435
chr8	105731201	105731310	6.90586	-0.0128893	0.043675	0.441554
chr8	105747191	105748120	60.4895	0.0106457	0.0290026	0.63367	0.817967
chr8	105772861	105773210	15.2545	-0.110662	0.0858722	0.0116488	0.0668683
chr8	105774961	105775630	21.7698	-0.0687759	0.0628665	0.0372178	0.150482
chr8	105779521	105779790	16.1405	0.0302477	0.0472924	0.195013	0.435792
chr8	105781681	105782050	18.4823	-0.0195522	0.0420492	0.364222	0.617228
chr8	105866301	105867290	116.21	-0.0289074	0.0234724	0.150756	0.373719
chr8	105906021	105906130	8.89924	0.00812412	0.0414779	0.647995	0.826427
chr8	105908361	105908480	8.2566	0.029755	0.052019	0.144529	0.364216
chr8	105909861	105910330	21.2408	0.00403194	0.0356561	0.854338	0.9371
chr8	105933171	105933310	10.7799	-0.0399647	0.0583699	0.0951729	0.28066
chr8	105974211	105974570	14.399	0.034443	0.0522839	0.138808	0.35528
chr8	105992881	105993080	13.6075	-0.00171199	0.0393172	0.929174	0.970383
chr8	106004281	106005090	25.3534	-0.00300511	0.0346384	0.892188	0.953961
chr8	106045531	106046340	76.6669	0.0155604	0.0267169	0.472206	0.705926
chr8	106047381	106047860	24.1951	0.0193116	0.0396244	0.39487	0.643514
chr8	106055261	106056010	48.8313	0.0450764	0.0367587	0.0853366	0.261732
chr8	106059681	106060320	42.4909	-0.00131521	0.0313259	0.893635	0.954542
chr8	106072041	106072100	5.74562	0.00410023	0.0417889	0.800347
chr8	106080881	106081600	27.9098	-0.0513822	0.0504904	0.0753605	0.241569
chr8	106081761	106084010	390.254	0.0509202	0.0148552	0.00028156	0.00389036
chr8	106087031	106087310	12.8435	-0.034869	0.052272	0.137881	0.353793
chr8	106096241	106096870	28.9527	0.0329799	0.0410303	0.19355	0.433987
chr8	106124571	106124860	13.7811	0.00614799	0.0388442	0.761327	0.889889
chr8	106126601	106126860	17.4331	-0.0476942	0.0571974	0.084279	0.259639
chr8	106128621	106129740	126.925	0.059366	0.0262986	0.00787752	0.0505954
chr8	106130501	106130570	6.80695	0.0140971	0.0438427	0.415054
chr8	106148141	106148790	39.5879	0.164937	0.0471913	3.32306e-05	0.000681274
chr8	106169341	106169450	9.07332	0.044333	0.0647624	0.0682034	0.226182
chr8	106182621	106182730	8.86066	0.0430663	0.0636807	0.0717182	0.23371
chr8	106193271	106193330	6.75425	-0.0094101	0.0426138	0.570545
chr8	106199181	106200290	58.076	0.107328	0.0377188	0.000528248	0.00642887
chr8	106203581	106203790	15.8455	0.235714	0.0749866	8.1111e-05	0.00141797
chr8	106208821	106209270	24.712	0.127618	0.0706876	0.00453744	0.0336391
chr8	106217891	106217920	4.76222	0.00309368	0.0423298	0.837713
chr8	106218811	106220080	148.898	0.065746	0.0229285	0.00122964	0.0124657
chr8	106237891	106238240	18.1219	0.240784	0.0742852	5.74528e-05	0.00106966
chr8	106269331	106272590	1376.25	-0.00190179	0.00851786	0.820047	0.920472
chr8	106277591	106277640	5.65993	0.00322079	0.0418582	0.839458
chr8	106285441	106286200	33.7455	-0.0700451	0.0483321	0.0263309	0.118869
chr8	106327831	106328180	15.1992	0.0639215	0.0741341	0.0428369	0.16546
chr8	106329801	106330750	60.1953	0.136236	0.0377414	2.80238e-05	0.000591708
chr8	106336381	106336430	5.81486	-0.0144446	0.0446449	0.375361
chr8	106385701	106385840	8.94629	0.0357522	0.0572804	0.0978503	0.285526
chr8	106397891	106398820	51.9096	0.0782115	0.0394279	0.00848634	0.0533374
chr8	106414741	106415170	32.2888	0.0797112	0.053395	0.0185816	0.0933518
chr8	106419241	106419770	23.477	0.0281539	0.041621	0.247481	0.498695
chr8	106434251	106434600	16.9302	0.0179215	0.0409058	0.409633	0.656058
chr8	106450551	106450640	9.23436	-0.00269618	0.0403075	0.88244	0.949803
chr8	106455511	106455690	10.9158	-0.0268653	0.048585	0.197497	0.439208
chr8	106462361	106462780	21.4269	-0.0901694	0.067592	0.0169845	0.0874787
chr8	106465561	106466120	30.6459	-0.0152843	0.0352275	0.507959	0.732101
chr8	106476931	106477240	12.8695	0.0236566	0.0456762	0.261155	0.514099
chr8	106479491	106479570	7.67818	0.0229053	0.0475778	0.228001
chr8	106490981	106491330	22.7271	-0.15034	0.0668968	0.00147619	0.0143163
chr8	106499361	106500690	147.909	0.0181785	0.0209554	0.326768	0.581925
chr8	106501111	106501240	8.97446	-0.000186	0.0405706	0.991276	0.996555
chr8	106507551	106508100	31.983	0.0859972	0.0536122	0.0135012	0.0741966
chr8	106521791	106522020	10.6871	-0.00123001	0.0402419	0.945799	0.977504
chr8	106550211	106550390	11.9879	0.0012098	0.0393213	0.950635	0.979657
chr8	106556501	106556870	12.9852	-0.0255836	0.0464697	0.235093	0.484717
chr8	106591911	106592020	10.9524	-0.00633966	0.0400515	0.739645	0.878605
chr8	106594741	106594870	11.7419	0.00871	0.0407816	0.643803	0.823978
chr8	106606901	106608020	83.2287	0.0277619	0.0283549	0.218108	0.464588
chr8	106608691	106608870	10.7753	-0.0255967	0.0485377	0.201415	0.444245
chr8	106636541	106637110	23.4449	-0.171516	0.0621531	0.000340671	0.00453894
chr8	106657111	106658980	364.645	0.0100206	0.0160276	0.503187	0.72887
chr8	106659151	106659220	6.24893	0.010312	0.0429066	0.533822
chr8	106705151	106705320	12.7117	-0.0184697	0.0426826	0.3735	0.625405
chr8	106725541	106726560	165.656	-0.0645894	0.0210142	0.000662209	0.00769639
chr8	106762871	106763540	33.14	0.0371887	0.040503	0.152787	0.37674
chr8	106765151	106765770	53.7282	-0.0139698	0.0290133	0.533031	0.750306
chr8	106772431	106773600	106.469	-0.0197895	0.0238671	0.329275	0.584358
chr8	106786381	106787040	29.0524	0.0511044	0.0488086	0.0757879	0.242537
chr8	106833471	106833670	13.3912	-0.0318903	0.0494271	0.169516	0.401233
chr8	106836831	106837350	21.8004	0.0169033	0.0381297	0.488794	0.718296
chr8	106856401	106856790	34.4683	-0.0305444	0.0374604	0.220501	0.467433
chr8	106939701	106939810	7.77132	0.0124685	0.0428576	0.482283
chr8	107055981	107056150	11.5941	0.0152114	0.0426687	0.429424	0.672218
chr8	107068511	107069150	38.4002	-0.0571491	0.043457	0.0482078	0.179042
chr8	107072651	107073170	14.1966	0.000375619	0.038394	0.985458	0.994383
chr8	107142361	107142480	9.4034	0.0213073	0.0464519	0.260707	0.513644
chr8	107159731	107160800	169.977	0.0137159	0.0205268	0.452587	0.690994
chr8	107223201	107223720	21.6004	0.0448864	0.052806	0.0995297	0.288544
chr8	107225161	107225450	13.9532	0.250952	0.0814922	9.52098e-05	0.00161241
chr8	107226911	107227490	32.7112	-0.104081	0.0531204	0.004994	0.036125
chr8	107253601	107253720	7.73492	0.0252284	0.0493142	0.186664
chr8	107301731	107302040	14.8649	0.0113541	0.0399079	0.578785	0.782299
chr8	107339241	107339480	15.2744	-0.0213407	0.0425814	0.331581	0.586781
chr8	107358401	107358770	30.1268	0.0135299	0.0354578	0.553826	0.764993
chr8	107380941	107383120	142.139	0.357334	0.0313967	2.55703e-31	6.5673e-28
chr8	107406771	107407900	104.908	0.0743042	0.0271892	0.00146735	0.0142569
chr8	107428991	107429880	121.211	-0.0252547	0.0230943	0.203716	0.447002
chr8	107439481	107440030	33.4709	-0.0372463	0.0406543	0.152284	0.376009
chr8	107444381	107445150	56.4638	-0.178986	0.0395644	4.30342e-07	1.67027e-05
chr8	107455811	107455890	6.83359	0.0258418	0.0501559	0.168892
chr8	107485821	107486090	15.4589	0.0348696	0.0502086	0.150923	0.373957
chr8	107489361	107490910	274.892	0.0118346	0.0163247	0.436288	0.677736
chr8	107493311	107493350	5.61306	0.00650075	0.0423226	0.683506
chr8	107494441	107496600	261.705	0.0457595	0.0178549	0.00527467	0.0376128
chr8	107497041	107498190	68.9376	0.0693018	0.0362749	0.0125918	0.0705336
chr8	107518691	107518840	12.4416	0.0236114	0.0457753	0.260191	0.513171
chr8	107519731	107520280	49.036	0.0136088	0.0307911	0.550855	0.762838
chr8	107614471	107614810	21.844	0.0497389	0.0518064	0.0818776	0.254932
chr8	107635681	107636180	21.2725	-0.00493016	0.0358399	0.821753	0.92125
chr8	107737541	107737730	12.0809	0.0286545	0.049879	0.175121	0.409054
chr8	107750851	107750870	5.01396	-0.00750541	0.0427145	0.629585
chr8	107754051	107754640	25.9165	-0.0193839	0.0377854	0.404538	0.651822
chr8	107779891	107780010	15.0894	-0.00819723	0.0393421	0.683842	0.847332
chr8	107803311	107804300	64.9893	-0.0784537	0.036398	0.00582805	0.0405268
chr8	107813541	107813840	18.9265	-0.0155616	0.038733	0.483115	0.714284
chr8	107829751	107829990	15.8675	0.024417	0.0448008	0.26663	0.520005
chr8	107851871	107852350	43.159	0.0153834	0.0336616	0.506839	0.731378
chr8	107908481	107908570	9.08016	-0.0154245	0.0435966	0.401095	0.649065
chr8	108073311	108073420	9.18392	0.0243786	0.0476209	0.223459	0.471163
chr8	108080531	108080730	23.5916	0.00188114	0.0353115	0.931981	0.971571
chr8	108082021	108083970	261.186	0.0197572	0.018573	0.263741	0.516963
chr8	108120191	108120870	123.155	0.0846193	0.0292499	0.000707658	0.00811008
chr8	108139691	108140420	39.3682	-0.000530459	0.0318452	0.981034	0.992682
chr8	108193541	108195260	110.354	-0.073318	0.0262909	0.00127427	0.0127971
chr8	108225041	108225520	17.2986	-0.0332822	0.048196	0.169945	0.401866
chr8	108232161	108232250	7.45747	-0.0245458	0.0488613	0.195805
chr8	108245841	108246170	15.8585	-0.00524046	0.0384601	0.797081	0.908636
chr8	108247971	108249430	273.666	-0.0379952	0.0198764	0.0331173	0.138743
chr8	108266371	108266690	18.3857	0.00308211	0.0371387	0.884339	0.950536
chr8	108329971	108330190	12.3607	-0.0162633	0.0423599	0.417263	0.662335
chr8	108393311	108393990	31.1904	0.0393203	0.0432363	0.137293	0.352988
chr8	108442711	108444650	885.01	-0.0243851	0.0104886	0.0165964	0.0860644
chr8	108444831	108444850	4.88035	-0.00323225	0.0422584	0.82813
chr8	108445381	108445390	4.27125	0.0081431	0.0433288	0.578817
chr8	108460941	108461560	38.7883	-0.00834714	0.0316945	0.713173	0.86402
chr8	108464551	108464790	13.1204	0.0647203	0.0779786	0.040372	0.159074
chr8	108468621	108471120	217.709	0.065385	0.0189199	0.000172782	0.00261699
chr8	108480191	108480940	59.6512	-0.00288758	0.028766	0.896026	0.955562
chr8	108511841	108512210	15.2812	-0.0265007	0.0465529	0.226839	0.475336
chr8	108551431	108551530	7.22567	-0.00640127	0.0418389	0.701467
chr8	108576491	108576880	20.9013	0.0127626	0.0384163	0.556864	0.767096
chr8	108584081	108584880	71.1672	0.0440715	0.0309933	0.0684286	0.226705
chr8	108585791	108586830	104.642	0.0925568	0.0271164	0.000107599	0.00178449
chr8	108660251	108660520	17.2744	0.00089837	0.0377471	0.96538	0.986113
chr8	108703851	108704050	16.2853	-0.00587762	0.0385354	0.773237	0.896367
chr8	108710281	108710920	45.3983	0.0833596	0.0435711	0.00853406	0.0535425
chr8	108722881	108723170	28.4722	0.0202477	0.0365483	0.390829	0.640065
chr8	108760171	108760900	51.4126	0.0355402	0.0340157	0.151405	0.374666
chr8	108786871	108788010	236.263	0.0235825	0.0175137	0.142823	0.361501
chr8	108850201	108850720	24.3787	0.0278303	0.0420786	0.249288	0.500826
chr8	108851861	108852250	29.9173	0.321062	0.0536492	1.13309e-10	1.0629e-08
chr8	108864711	108864730	4.62824	0.0146835	0.045358	0.335657
chr8	108864851	108864920	6.91111	0.0147962	0.043902	0.401737
chr8	108867441	108868220	58.8184	0.162306	0.0398939	3.56148e-06	0.000103135
chr8	108880871	108881030	10.4869	-0.015616	0.0430876	0.412287	0.65815
chr8	108889941	108890830	31.4818	-0.0181584	0.0355252	0.437449	0.678825
chr8	108918511	108918990	27.0859	-0.0585642	0.0501973	0.0522194	0.188997
chr8	108948851	108949040	13.4354	0.0210205	0.0437861	0.319179	0.574898
chr8	108953131	108953260	9.72715	0.00648825	0.0410493	0.717053	0.866051
chr8	109052391	109052550	13.2292	0.0171928	0.0418721	0.409813	0.656155
chr8	109153111	109153360	17.3686	0.234667	0.0726602	6.07303e-05	0.0011206
chr8	109229091	109230200	72.0343	0.0875667	0.0328024	0.00128133	0.0128524
chr8	109243131	109243190	6.20235	0.00620537	0.0419619	0.707296
chr8	109262321	109262420	7.72212	0.0178098	0.0450736	0.324771
chr8	109263141	109263720	19.9323	-0.0589932	0.0608022	0.0544778	0.194473
chr8	109282201	109282400	19.8348	-0.0187547	0.0399562	0.403025	0.650642
chr8	109292431	109292800	18.3902	0.113519	0.0808023	0.00983261	0.0592107
chr8	109301791	109302040	18.7552	0.00500242	0.0380292	0.808805	0.914838
chr8	109325611	109326440	30.4991	0.0285631	0.0384833	0.247382	0.498576
chr8	109333061	109335420	1386.74	-0.0012384	0.00872261	0.884567	0.950657
chr8	109346771	109347340	32.009	0.0110646	0.0337313	0.628348	0.814554
chr8	109362051	109362660	32.6424	0.0230353	0.0361444	0.336782	0.591854
chr8	109418711	109418950	12.3829	0.220399	0.0917517	0.000693268	0.00797338
chr8	109443291	109443920	35.7521	0.0656649	0.0460292	0.0312623	0.133394
chr8	109533201	109533690	27.2792	-0.0908303	0.0626057	0.0147639	0.0790595
chr8	109534961	109535260	14.5272	0.0228858	0.0439757	0.293958	0.549538
chr8	109537301	109537470	12.4945	-0.00776756	0.0409069	0.672533	0.840504
chr8	109538931	109540830	915.52	-0.0129334	0.00981755	0.176648	0.411208
chr8	109552141	109552190	6.19366	-0.0088974	0.0424278	0.593388
chr8	109570461	109571500	34.9608	0.143669	0.0568148	0.000791524	0.008838
chr8	109575621	109576150	23.4023	0.0593143	0.0552979	0.0532259	0.191566
chr8	109576991	109577010	4.92687	-0.00309239	0.0421883	0.838684
chr8	109577171	109577510	15.5989	-0.00175842	0.0379797	0.93143	0.971339
chr8	109578361	109579460	91.7219	-0.0145693	0.0249371	0.48389	0.714941
chr8	109589441	109590280	34.6107	0.108119	0.048199	0.00255694	0.0218574
chr8	109593671	109593820	8.9121	0.0114944	0.0421964	0.525337	0.744895
chr8	109594361	109594490	7.86697	-0.00916439	0.0419864	0.599381	0.795864
chr8	109595701	109595720	4.85756	0.0269813	0.0524425	0.122159
chr8	109597811	109597980	9.30943	0.0253087	0.0492214	0.187187	0.425455
chr8	109600861	109601620	73.0187	0.0476235	0.0322631	0.0553358	0.196533
chr8	109603181	109603880	33.1838	0.0112681	0.0333596	0.622759	0.810799
chr8	109604431	109605510	30.662	0.0176574	0.0361503	0.447887	0.687285
chr8	109606391	109608920	577.131	-0.00379653	0.0130485	0.76105	0.889757
chr8	109611121	109611300	15.9643	0.0108408	0.0405537	0.582123	0.784314
chr8	109637601	109638260	46.9738	-0.0249455	0.0323192	0.292307	0.547778
chr8	109639701	109640030	18.5439	-0.000635655	0.0364557	0.976167	0.990653
chr8	109644031	109645820	265.697	0.0340313	0.0174994	0.0343267	0.142271
chr8	109647381	109648080	62.7689	0.0378459	0.0304709	0.110816	0.30931
chr8	109657181	109658180	128.857	-0.0650472	0.0255208	0.00313957	0.0255352
chr8	109666301	109666520	17.813	0.0265865	0.0435546	0.255669	0.50823
chr8	109680301	109681210	70.0804	0.0531586	0.0315057	0.0322165	0.136132
chr8	109684641	109685140	30.8753	0.246743	0.0533778	2.10556e-07	8.91558e-06
chr8	109686121	109686460	18.8367	-0.0168802	0.0389251	0.45117	0.689904
chr8	109691021	109692210	156.91	-0.0547921	0.0222777	0.00538461	0.0382047
chr8	109720341	109720480	13.1119	-0.0333364	0.0531439	0.131454	0.343724
chr8	109735281	109735810	25.5718	-0.0112199	0.0359236	0.617515	0.807469
chr8	109973971	109974830	60.2913	-0.00526369	0.0280165	0.810444	0.915598
chr8	110060411	110060600	15.0667	0.0112702	0.0398177	0.582498	0.784533
chr8	110095531	110095610	7.84402	-0.011921	0.0428569	0.494384
chr8	110132841	110133390	53.1496	0.146687	0.0412498	3.06842e-05	0.000637402
chr8	110202841	110202980	9.28782	0.0182529	0.0456139	0.301378	0.556992
chr8	110329321	110329550	12.2511	0.154859	0.104438	0.00549939	0.0387808
chr8	110539921	110539970	6.64369	-0.00981679	0.0425517	0.560166
chr8	110551831	110552340	63.5748	0.000970198	0.0289263	0.965479	0.986191
chr8	110812491	110812730	18.1024	0.0273344	0.0447487	0.238619	0.488761
chr8	110822231	110822320	9.28217	0.0718742	0.0983636	0.0286237	0.125719
chr8	110830621	110830640	5.91815	0.00534417	0.0422367	0.733002
chr8	110832481	110832670	15.7736	-0.000671733	0.0378488	0.9742	0.989828
chr8	110894211	110894920	53.1873	0.171351	0.0406931	1.85506e-06	5.93121e-05
chr8	110937831	110938750	95.8507	0.060366	0.0289556	0.0114483	0.0660314
chr8	111043831	111044080	12.978	0.0400836	0.0565046	0.104311	0.29724
chr8	111236421	111236590	24.0912	0.0164542	0.0374991	0.470974	0.70499
chr8	111253261	111253310	6.88144	0.00105705	0.0413543	0.94907
chr8	111679781	111680340	24.9868	-0.127697	0.0619028	0.00281904	0.023527
chr8	111692231	111692470	14.695	0.0153378	0.0406501	0.46676	0.701784
chr8	111718451	111718780	17.2565	0.0178185	0.0404774	0.416746	0.661916
chr8	111719421	111719560	10.5676	-0.0144502	0.0422923	0.45481	0.692713
chr8	111741261	111741420	10.3526	0.0198803	0.0446275	0.316618	0.572522
chr8	111797281	111797500	24.2751	-0.010748	0.0358096	0.632098	0.817036
chr8	111860661	111861110	25.0265	0.132531	0.0641148	0.00263606	0.0223785
chr8	111894901	111895210	28.2291	0.00565362	0.0345626	0.800554	0.910459
chr8	111964411	111964800	17.1849	-0.0215528	0.0421774	0.332721	0.587919
chr8	112059521	112059790	15.564	0.408297	0.0856041	7.75764e-08	3.68378e-06
chr8	112193991	112195380	135.077	-0.062884	0.0251648	0.00381663	0.0295513
chr8	112267341	112268470	181.518	0.0243303	0.0192313	0.160974	0.388625
chr8	112268631	112268730	7.32456	0.299055	0.117318	0.000392059
chr8	112355921	112356180	16.0524	-0.0105373	0.0397825	0.604076	0.798904
chr8	112395681	112395710	5.22685	0.013086	0.0444398	0.403387
chr8	112396501	112396540	5.56689	-0.00940537	0.0432129	0.544839
chr8	112458431	112458990	25.9811	-0.0213788	0.0389577	0.359996	0.613669
chr8	112463331	112463770	17.9203	0.00082569	0.0376122	0.968283	0.987515
chr8	112530471	112531230	61.1023	0.0384468	0.0318074	0.113	0.313256
chr8	112578531	112578880	14.6365	-0.0207796	0.0436173	0.324132	0.579546
chr8	112611591	112611770	11.8659	0.116553	0.126543	0.0127708	0.0712473
chr8	112616501	112616820	23.4746	0.145626	0.0653456	0.00162802	0.015435
chr8	112672921	112674660	318.801	-0.0560425	0.0163539	0.000246265	0.00349442
chr8	112702831	112702920	6.77264	0.0299389	0.0536914	0.118902
chr8	112724831	112725050	13.6199	0.0164121	0.0421747	0.41867	0.663534
chr8	112750961	112750990	5.04808	-0.0042365	0.0423027	0.78087
chr8	112754041	112754180	8.36641	-0.0179481	0.0447987	0.332265	0.58748
chr8	112762051	112762160	9.88045	0.0106599	0.0415686	0.566554	0.773929
chr8	112801251	112801420	15.6953	0.015876	0.0409895	0.450083	0.688999
chr8	112806951	112807110	21.4011	-0.0293353	0.0435184	0.226181	0.474545
chr8	112889111	112889480	16.3733	0.0260987	0.0448548	0.249684	0.501293
chr8	112905811	112906080	15.0074	0.00147585	0.0388125	0.940806	0.975609
chr8	112983421	112984070	61.0344	0.077904	0.0350596	0.00509866	0.0366932
chr8	113001391	113001690	13.7152	0.00947827	0.0399764	0.633552	0.817886
chr8	113067661	113068390	43.3694	-0.0118908	0.0309919	0.601504	0.797254
chr8	113105261	113105690	35.0548	0.158848	0.0508056	0.000122761	0.00198469
chr8	113121171	113121380	9.98373	0.00996609	0.0411894	0.596826	0.794142
chr8	113171861	113172000	14.7509	-0.0230723	0.0437866	0.294268	0.549812
chr8	113200711	113202690	97.1648	-0.00860099	0.0246717	0.677155	0.843076
chr8	113305591	113305880	15.3078	0.0278029	0.0456963	0.22676	0.475249
chr8	113378701	113378850	9.97619	0.0106315	0.0413393	0.572924	0.778265
chr8	113432071	113433700	107.079	0.0261347	0.0246755	0.208399	0.45273
chr8	113434411	113438880	413.715	0.0315004	0.0139277	0.0170391	0.0876754
chr8	114077161	114077170	4.38218	0.0149044	0.0454182	0.330811
chr8	114454581	114454700	16.8989	0.00434329	0.0374242	0.836803	0.928802
chr8	114481781	114481940	12.5276	0.00189624	0.0396685	0.920178	0.966578
chr8	114846741	114846890	20.2775	0.0615048	0.0600954	0.0494701	0.182205
chr8	114940751	114941710	134.716	0.0498192	0.0243467	0.017324	0.0886999
chr8	115055861	115056760	68.0568	0.203173	0.0404193	3.18659e-08	1.68387e-06
chr8	115076531	115077160	78.3382	-0.0172434	0.0270419	0.428583	0.671438
chr8	115100851	115101080	10.2824	0.356816	0.0938325	6.17854e-06	0.000164352
chr8	115111631	115112550	73.554	0.0545045	0.0338893	0.0351639	0.144652
chr8	115115131	115115970	43.4374	0.0554442	0.0418566	0.0508252	0.185565
chr8	115119991	115120150	11.1702	0.0334497	0.0535017	0.12942	0.340452
chr8	115218671	115219510	55.2232	0.115034	0.0436197	0.000845019	0.00931522
chr8	115239051	115239410	23.1633	0.0758737	0.0598864	0.0266951	0.120023
chr8	115285001	115285020	4.95856	0.00138179	0.042029	0.927905
chr8	115326851	115327300	29.4667	0.0311951	0.0393149	0.214075	0.459592
chr8	115354141	115354660	31.7597	-0.03526	0.0399043	0.170006	0.401972
chr8	115362371	115362460	7.28595	-0.00996241	0.0422708	0.565572
chr8	115396771	115396790	5.17092	-0.00176111	0.0419752	0.911391
chr8	115409501	115410460	35.2046	-0.0479979	0.0436401	0.084436	0.259905
chr8	115418171	115420980	182.085	0.0403687	0.0205845	0.0278435	0.123413
chr8	115421841	115422130	11.5273	0.0193633	0.043481	0.346381	0.601214
chr8	115427761	115427850	7.39706	0.0189554	0.0456736	0.297381
chr8	115429311	115429340	5.08325	-0.00471748	0.0423889	0.753834
chr8	115435451	115436190	23.5804	-0.0328854	0.0426357	0.192866	0.433084
chr8	115439611	115440530	33.9891	0.0345848	0.0384201	0.175215	0.409202
chr8	115448001	115448690	42.7469	0.0352413	0.0364245	0.163499	0.392412
chr8	115449331	115450410	75.6796	-0.0324803	0.029048	0.157115	0.38305
chr8	115451171	115452760	259.796	0.0049262	0.0160947	0.743247	0.880427
chr8	115454141	115454330	11.7966	0.0552243	0.0721172	0.0523974	0.189469
chr8	115466421	115467290	36.3049	-0.0329287	0.0382381	0.192659	0.432756
chr8	115467911	115467980	6.38189	0.0288392	0.0526906	0.13021
chr8	115468391	115469300	36.728	0.0474461	0.0417568	0.0842732	0.259639
chr8	115491491	115491790	14.118	0.0522015	0.0682935	0.0590463	0.205327
chr8	115492571	115492860	13.5212	-0.0154658	0.0418825	0.442718	0.683137
chr8	115493461	115495820	214.361	0.0989377	0.0200053	1.24295e-07	5.60224e-06
chr8	115507061	115507440	15.0141	0.0208584	0.0424613	0.340256	0.595355
chr8	115526781	115526940	7.8186	0.0328873	0.055714	0.104428
chr8	115537631	115538380	45.59	0.0862162	0.0441253	0.00736947	0.0481789
chr8	115541611	115543260	123.244	0.00849699	0.0210319	0.647928	0.82639
chr8	115547331	115547550	9.15659	-0.0038146	0.0405191	0.832556	0.92681
chr8	115560271	115560820	28.2191	0.100678	0.0548741	0.00673452	0.0450773
chr8	115563921	115564260	16.175	0.0338506	0.0481307	0.167363	0.398099
chr8	115576491	115576630	10.3412	0.0241669	0.047249	0.224005	0.471773
chr8	115581991	115582890	116.595	0.0528133	0.0248872	0.0132801	0.073252
chr8	115585751	115585990	14.9876	0.0113328	0.0400475	0.577126	0.781075
chr8	115612811	115612960	10.1171	0.0415641	0.061106	0.0821795	0.255563
chr8	115620991	115621300	16.7597	-0.0110188	0.0404303	0.579044	0.78244
chr8	115644071	115644230	11.3373	-0.0039431	0.0398366	0.834646	0.927782
chr8	115647981	115650400	201.217	0.0111741	0.0174263	0.486589	0.71678
chr8	115663131	115663630	16.6912	0.0920908	0.0817585	0.0189739	0.0946807
chr8	115663751	115663790	5.75611	0.0187136	0.0464228	0.270802
chr8	115665971	115669900	571.105	-0.00706645	0.0129355	0.568242	0.77497
chr8	115673151	115673280	9.7214	0.0513979	0.0727307	0.0519215	0.188244
chr8	115742231	115742900	94.4031	-0.000722231	0.0243402	0.971674	0.988788
chr8	115751581	115752120	23.4677	-0.0457373	0.0487487	0.0991012	0.287738
chr8	115761021	115761640	28.265	-0.00982291	0.0341835	0.665387	0.836099
chr8	115778501	115780490	472.489	0.0824288	0.0149895	8.67795e-09	5.24419e-07
chr8	115825161	115825430	13.8776	0.113355	0.0922163	0.0117566	0.067285
chr8	115877541	115877970	34.7598	0.0234978	0.036335	0.328328	0.583387
chr8	115901491	115901540	5.60109	0.00594114	0.0422117	0.70907
chr8	115978331	115978500	10.0047	0.00137317	0.0405499	0.937527	0.97421
chr8	116077541	116077800	12.1813	0.265295	0.097749	0.000265759	0.00371267
chr8	116089191	116089930	116.382	0.248555	0.0262137	1.57685e-22	1.17446e-19
chr8	116128301	116128730	35.654	0.0414759	0.04067	0.118816	0.323233
chr8	116183841	116184480	67.8874	-0.152189	0.0350763	1.19913e-06	4.07636e-05
chr8	116289181	116289370	11.6663	-0.0325837	0.0528616	0.136003	0.350885
chr8	116432891	116433190	18.1281	-0.0258851	0.0436875	0.261921	0.514948
chr8	116443931	116445120	58.8044	-0.0149882	0.0313386	0.513586	0.736365
chr8	116447851	116448330	20.9898	-0.0232775	0.0418485	0.310032	0.56582
chr8	116471241	116473670	160.901	0.0450232	0.0217386	0.0189707	0.094671
chr8	116478771	116478970	11.3228	-0.00248468	0.0402513	0.891398	0.953638
chr8	116529751	116529880	8.1408	-0.00488831	0.0414088	0.773259	0.896367
chr8	116547711	116548590	77.6891	-0.0142641	0.0256928	0.500564	0.726902
chr8	116560281	116560720	21.7428	0.0465974	0.0528357	0.0931445	0.276876
chr8	116572301	116572770	30.2527	-0.0374691	0.0415716	0.151405	0.374666
chr8	116601201	116601830	49.7288	0.0577175	0.0387989	0.0379823	0.152567
chr8	116623541	116624150	28.1664	0.104361	0.0575462	0.0064895	0.0438669
chr8	116627951	116628010	6.23212	0.000525909	0.0415203	0.974135
chr8	116638511	116638730	16.1012	-0.0568933	0.0682448	0.0542317	0.193946
chr8	116654801	116654810	4.6231	0.0250926	0.0511741	0.136872
chr8	116656861	116657150	17.9444	-0.00791377	0.037825	0.7088	0.861408
chr8	116657911	116658920	64.6922	0.0356692	0.0307496	0.13306	0.346274
chr8	116664961	116665920	43.3101	0.0337525	0.0373252	0.181779	0.418204
chr8	116686351	116686720	20.0863	0.0186772	0.0394297	0.409324	0.655825
chr8	116690411	116690670	20.5534	0.0754704	0.0638131	0.028716	0.125993
chr8	116693821	116693830	4.42143	0.0165521	0.04608	0.290091
chr8	116710041	116710050	4.8084	0.0156427	0.0457279	0.310765
chr8	116728671	116728790	8.62749	0.00119088	0.0411608	0.944048	0.976764
chr8	116733041	116733080	4.59076	0.00957761	0.0436454	0.518573
chr8	116755221	116756350	145.538	-0.0391926	0.0228545	0.0481101	0.178786
chr8	116765821	116767520	426.527	-0.0467146	0.0159567	0.00172617	0.0161446
chr8	116783381	116783450	4.62332	-0.00634423	0.0430509	0.658823
chr8	116783591	116783990	12.4599	-0.0893154	0.0977407	0.0226959	0.107237
chr8	116788291	116788800	30.9458	-0.00250611	0.0326673	0.911303	0.962544
chr8	116828181	116828540	14.272	-0.0149054	0.041103	0.468899	0.703398
chr8	116833391	116833550	15.1405	-0.00452804	0.0389091	0.820031	0.920464
chr8	116851281	116851420	12.1124	-0.00470361	0.0401401	0.801018	0.910674
chr8	116866601	116866740	11.4568	0.00950068	0.0404563	0.625035	0.812379
chr8	116870901	116871020	9.90549	-0.0152403	0.0428225	0.425893	0.669206
chr8	116873031	116873040	4.69308	0.0096289	0.043437	0.528222
chr8	116873301	116875430	670.23	-0.0278736	0.0142522	0.0385421	0.154077
chr8	116887411	116887920	41.9898	-0.0668726	0.0443371	0.0269169	0.120676
chr8	116926841	116927610	41.2479	-0.031803	0.035086	0.198638	0.440802
chr8	116937971	116938930	78.3088	0.0409085	0.0284383	0.0746016	0.239959
chr8	116945201	116946680	167.632	0.143091	0.0231584	6.35839e-11	6.28928e-09
chr8	116961911	116962400	19.2226	-0.0485843	0.0547683	0.0844838	0.260025
chr8	117037831	117038100	12.7244	-0.0170746	0.0421009	0.407773	0.654503
chr8	117044261	117045200	76.1343	-0.0213224	0.0267899	0.326972	0.582099
chr8	117061621	117063620	242.103	0.0998039	0.0213556	4.70619e-07	1.80267e-05
chr8	117150031	117150420	19.7144	0.109181	0.068217	0.00839707	0.0529238
chr8	117170931	117172640	211.222	0.112531	0.019501	1.07515e-09	8.10926e-08
chr8	117185041	117185560	28.9665	0.0292582	0.0416148	0.23382	0.483185
chr8	117221751	117221940	9.01575	0.197931	0.130957	0.00402438	0.0307456
chr8	117224351	117225670	157.486	0.00637512	0.0206077	0.728106	0.87225
chr8	117231861	117232620	58.5869	0.0327722	0.0309078	0.166422	0.396677
chr8	117245031	117245710	40.4179	0.0250884	0.0336885	0.295484	0.550946
chr8	117299951	117300430	27.5782	-0.040384	0.0438929	0.129727	0.340978
chr8	117303811	117304550	90.3252	-0.014242	0.0249655	0.494143	0.722145
chr8	117309751	117310370	19.811	0.0880564	0.0682634	0.0187423	0.0939087
chr8	117328871	117329330	26.6303	0.00976327	0.0349615	0.665541	0.836209
chr8	117329891	117330580	38.5758	-0.0918258	0.0478167	0.00689579	0.0459197
chr8	117386151	117386600	31.9796	0.00278891	0.0341524	0.900837	0.957721
chr8	117416441	117416770	17.7846	0.0264451	0.0438104	0.255484	0.508028
chr8	117443461	117443570	8.88975	0.0123983	0.0424026	0.497824	0.724773
chr8	117460481	117460920	29.468	-0.00427729	0.0336812	0.848818	0.934691
chr8	117474421	117474560	11.739	-0.019545	0.044022	0.333019	0.588193
chr8	117520001	117521700	287.473	-0.00923171	0.0153707	0.522533	0.742831
chr8	117589531	117589680	9.23291	0.028571	0.0511087	0.156617	0.382289
chr8	117615491	117615570	8.18759	-0.00502505	0.0411249	0.773435	0.896468
chr8	117618251	117618260	4.66835	0.00239351	0.042335	0.871826
chr8	117624381	117624540	15.215	-0.0088464	0.0390339	0.666644	0.836825
chr8	117650331	117650500	10.2402	-0.00788781	0.0406641	0.674023	0.841321
chr8	117678261	117678350	7.26563	-0.00946378	0.0421558	0.585173
chr8	117713341	117713740	27.2689	0.0364037	0.0433395	0.160353	0.387674
chr8	117731571	117731870	17.6192	-0.0404834	0.0526339	0.117582	0.32107
chr8	117810351	117810590	14.2855	-0.219611	0.0859233	0.000467901	0.00583606
chr8	117838151	117838690	18.5577	0.0187564	0.0404226	0.398974	0.64701
chr8	117847621	117847870	18.9291	-0.0272613	0.0438282	0.242351	0.492999
chr8	117849951	117850460	60.3295	0.00899232	0.0284184	0.684682	0.847865
chr8	117850631	117850650	4.45921	0.0365804	0.0627802	0.0503745
chr8	117861921	117862670	44.8893	-0.00260937	0.0294863	0.906506	0.960139
chr8	117863521	117863820	22.3751	0.00648087	0.0365237	0.765983	0.892463
chr8	117877221	117877740	21.1936	0.0747538	0.0649162	0.0298288	0.129202
chr8	117884381	117884790	16.4473	0.00253644	0.038377	0.900424	0.957518
chr8	117890921	117891520	45.6896	0.0196541	0.0317865	0.399071	0.647089
chr8	117891641	117891650	4.9221	0.0276284	0.0533755	0.105185
chr8	117893381	117893680	22.0613	-0.000881397	0.0362123	0.967244	0.986989
chr8	117896981	117897510	20.312	-0.00320084	0.0361429	0.882541	0.949851
chr8	117920711	117921560	27.384	0.00378439	0.0341626	0.865915	0.942575
chr8	117922651	117922790	10.228	0.0444467	0.064125	0.0706066	0.231292
chr8	117934161	117935030	43.35	0.0161778	0.0318396	0.48414	0.715125
chr8	117935931	117936250	18.5441	0.038806	0.0499058	0.132783	0.345799
chr8	117936971	117938350	170.215	0.0350747	0.0203868	0.0537859	0.192886
chr8	117947281	117948790	92.6508	-0.0427245	0.0273017	0.0568174	0.200059
chr8	117956851	117957880	70.9042	0.0597126	0.0329434	0.0205607	0.100035
chr8	117959001	117959330	18.0948	0.00149323	0.0367903	0.944437	0.976958
chr8	117980451	117981630	105.645	0.103131	0.0273526	2.33234e-05	0.000507942
chr8	117989241	117989780	42.2229	0.0193369	0.0326316	0.408896	0.655473
chr8	118004681	118004790	6.96701	-0.0192699	0.0459104	0.286734
chr8	118008991	118009720	69.971	-0.0620811	0.0317918	0.0144323	0.0778122
chr8	118011461	118012520	33.7872	-0.00121714	0.0322088	0.956762	0.982591
chr8	118017761	118018470	30.3108	-0.0108303	0.0346971	0.633182	0.817692
chr8	118024661	118025660	31.7005	-0.0274066	0.0377403	0.263752	0.516969
chr8	118034251	118034710	23.3139	0.01659	0.0375613	0.467148	0.702092
chr8	118042021	118042460	25.6306	0.205477	0.0605378	3.81805e-05	0.000764139
chr8	118043081	118043090	4.43462	0.0144107	0.0452049	0.344275
chr8	118043451	118043730	12.9356	-0.00619681	0.0396747	0.749662	0.883475
chr8	118046781	118046810	5.17851	0.00586766	0.042426	0.704645
chr8	118048391	118050630	344.553	0.0306846	0.0154972	0.0343593	0.142372
chr8	118056281	118056830	41.0355	0.0127829	0.0320881	0.577696	0.781477
chr8	118062661	118063920	54.6133	-0.0181157	0.0297371	0.425637	0.669004
chr8	118073891	118075770	403.902	0.0132972	0.0141303	0.321135	0.576688
chr8	118079341	118080180	60.5442	-0.0079797	0.0284567	0.718024	0.866634
chr8	118081731	118081820	7.77647	0.0578362	0.0876299	0.0337688
chr8	118086181	118087360	47.6571	-0.0028257	0.029648	0.89924	0.957093
chr8	118088041	118088810	24.3746	0.0221058	0.0385929	0.349098	0.603567
chr8	118089551	118090390	38.9065	0.0522289	0.040758	0.0605398	0.208798
chr8	118099101	118099630	31.8877	-0.0369224	0.0407759	0.155284	0.380363
chr8	118107601	118107930	10.3268	-0.00140966	0.0399913	0.939048	0.974817
chr8	118108291	118113460	933.037	0.00185577	0.00979291	0.846201	0.933366
chr8	118114011	118114030	5.21482	0.00392187	0.0421148	0.80094
chr8	118120411	118120900	37.2557	-0.0513774	0.042739	0.0676459	0.224912
chr8	118124201	118124570	19.886	0.178825	0.0686507	0.000502905	0.0061785
chr8	118126851	118127050	13.1969	0.0194193	0.043584	0.343036	0.598063
chr8	118134051	118135030	100.521	0.0266057	0.0258376	0.213309	0.458777
chr8	118195851	118196480	47.9556	0.117535	0.0493079	0.0015643	0.0149787
chr8	118207181	118207490	23.7333	0.124393	0.0623079	0.00337578	0.0269633
chr8	118209171	118209340	9.15291	0.000503202	0.0411072	0.976741	0.990933
chr8	118221271	118222340	71.1623	0.0441976	0.0297423	0.0617294	0.21171
chr8	118229181	118231270	399.08	0.0506608	0.0153173	0.000436289	0.00552597
chr8	118248171	118248570	23.9643	0.0274213	0.0409528	0.258622	0.511493
chr8	118256801	118257430	48.7113	-0.250871	0.0411149	6.11884e-11	6.08465e-09
chr8	118294201	118294300	6.99607	-0.0464277	0.0711744	0.0491654
chr8	118322141	118322660	29.4601	-0.0752177	0.0527869	0.023127	0.108639
chr8	118324941	118326340	51.6732	-0.0267501	0.0331883	0.26492	0.518211
chr8	118326911	118327120	12.6716	0.00437418	0.0401928	0.814159	0.917575
chr8	118379671	118380260	33.0873	0.139752	0.0511554	0.000481847	0.00597547
chr8	118414791	118415390	50.9791	-0.0121101	0.0297809	0.591293	0.790402
chr8	118439751	118440830	118.023	0.086482	0.0274585	0.000301029	0.00411019
chr8	118546391	118547090	47.143	-0.00825438	0.0302547	0.71416	0.864442
chr8	118615621	118615890	11.2062	0.0282518	0.0492064	0.184917	0.422366
chr8	118621321	118622680	192.373	-0.00570703	0.0191644	0.741828	0.879697
chr8	118736301	118736490	10.4194	-0.00328094	0.0403427	0.856592	0.938072
chr8	118738071	118738610	26.9241	0.0523372	0.0501122	0.0719377	0.234169
chr8	118742921	118744250	107.94	-0.111549	0.0278463	7.8813e-06	0.000203013
chr8	118793341	118793360	4.85952	0.00529041	0.0425745	0.72232
chr8	118857851	118858200	19.6809	0.00882499	0.0377635	0.679567	0.844642
chr8	118865491	118867120	97.5922	-0.0498459	0.0282781	0.0312399	0.133333
chr8	118868061	118868300	22.1605	0.0541089	0.0549652	0.0672419	0.224024
chr8	118899271	118899470	13.1381	-0.0190615	0.0435743	0.347827	0.602509
chr8	118938871	118939010	8.62697	-0.0235921	0.0472401	0.23374	0.483109
chr8	118944691	118944810	8.10207	-0.000816134	0.0413048	0.959959	0.98376
chr8	118947511	118947520	4.47943	-0.0180036	0.0469478	0.24639
chr8	118947791	118949790	252.007	0.0499662	0.0180138	0.00254306	0.0217677
chr8	118950501	118950980	13.1549	0.0174726	0.0432115	0.378158	0.629375
chr8	118951151	118953230	790.269	-0.0443946	0.0121821	0.000148281	0.00231317
chr8	118958911	118959270	18.551	0.0208271	0.0418476	0.347488	0.602198
chr8	118961441	118962260	51.5652	0.0309046	0.0330006	0.20177	0.444615
chr8	119005921	119006010	8.67875	-0.0084531	0.0416752	0.631229	0.816497
chr8	119018101	119018380	15.7858	-0.000438099	0.0379888	0.982703	0.993298
chr8	119043001	119043840	28.6358	0.0393279	0.0433645	0.137395	0.353136
chr8	119051301	119051910	43.906	0.0164203	0.0310745	0.475296	0.708518
chr8	119070531	119070770	17.8056	0.00287039	0.0381907	0.888417	0.95228
chr8	119078941	119080240	374.962	-0.0450034	0.0155029	0.00195499	0.017791
chr8	119086471	119086940	36.6603	-0.0141766	0.0333578	0.539019	0.754521
chr8	119093871	119094580	30.8811	-0.0502824	0.0466106	0.0774063	0.245804
chr8	119102401	119102940	108.284	0.0945898	0.0282312	0.00012858	0.00206086
chr8	119114501	119114790	15.1334	0.12633	0.100821	0.00936995	0.0572039
chr8	119131521	119131580	7.10832	0.0155098	0.0442827	0.376786
chr8	119149151	119149170	5.18179	-0.00550789	0.0424398	0.719079
chr8	119208001	119208940	66.0839	-0.0406634	0.0314118	0.0929122	0.276428
chr8	119219671	119220000	19.3628	-0.0146944	0.0396535	0.4943	0.722275
chr8	119263881	119264240	21.8104	-0.0147584	0.0376526	0.510995	0.734325
chr8	119354221	119354350	13.1851	0.0134278	0.0411438	0.502856	0.72868
chr8	119376591	119376870	20.5718	-0.0003248	0.0372022	0.98789	0.995278
chr8	119399911	119400390	24.0343	0.0512915	0.0508628	0.0759671	0.242932
chr8	119415681	119417420	432.24	0.0532849	0.014636	0.000119108	0.00193677
chr8	119427791	119427920	8.52665	0.144482	0.132273	0.00864842	0.0540097
chr8	119437281	119437890	36.9893	0.0995315	0.048037	0.00435075	0.0325957
chr8	119452031	119452090	7.11053	-0.0129192	0.0434467	0.451248
chr8	119504461	119504470	4.47009	0.00364516	0.0423301	0.809726
chr8	119509631	119510070	20.1624	-0.0169666	0.0389976	0.448402	0.687601
chr8	119564991	119565200	15.6034	-0.107285	0.0884555	0.0131176	0.0725705
chr8	119586331	119587050	46.8192	-0.0155389	0.0308035	0.497312	0.724403
chr8	119602601	119603340	18.6282	-0.121922	0.0820471	0.00788725	0.0506404
chr8	119606261	119606660	19.7916	-0.115637	0.0717521	0.00736874	0.0481772
chr8	119636821	119637780	92.5316	0.109229	0.0313728	6.265e-05	0.00114975
chr8	119638471	119640110	236.038	-0.0784054	0.0185795	5.8477e-06	0.00015684
chr8	119650681	119650850	10.478	-0.030177	0.0514512	0.152362	0.37611
chr8	119657351	119658310	66.6596	-0.0393805	0.0311978	0.101765	0.292701
chr8	119673111	119674050	35.7369	0.0264066	0.0360861	0.278477	0.532834
chr8	119678051	119678360	19.4991	-0.00489633	0.0369353	0.818818	0.919898
chr8	119680151	119680300	7.93628	-0.0122417	0.0428276	0.488079	0.717805
chr8	119694651	119694670	5.14001	0.0362428	0.0615602	0.058956
chr8	119697931	119699220	140.713	-0.0210314	0.022152	0.275547	0.529821
chr8	119767781	119767990	13.7659	-0.0232346	0.0450735	0.274156	0.528292
chr8	119768931	119769400	29.4119	-0.0508459	0.0491128	0.0768406	0.244581
chr8	119832031	119833570	257.756	-0.0407654	0.0182886	0.014641	0.078579
chr8	119855161	119857230	283.688	0.0115224	0.0159266	0.438879	0.680045
chr8	119862951	119863420	22.2006	0.0260893	0.0412632	0.275182	0.529413
chr8	119866881	119867600	41.4012	-0.0595442	0.0422561	0.0394987	0.156723
chr8	119873211	119874940	782.875	-0.0086047	0.0108753	0.41465	0.660128
chr8	119892471	119892920	26.888	-0.046064	0.0466535	0.097225	0.284391
chr8	119906441	119907270	91.7894	0.207513	0.0296577	1.79643e-13	2.89299e-11
chr8	119956441	119956450	4.14318	-0.00497199	0.0429438	0.723839
chr8	119973591	119974060	24.3349	0.12216	0.0694861	0.00532712	0.0378886
chr8	119980371	119980400	5.7916	0.0124299	0.0437852	0.446211
chr8	119982291	119983420	105.116	0.0539495	0.0275151	0.0183457	0.0925292
chr8	119990781	119990910	9.21273	0.000226753	0.0406671	0.989583	0.99595
chr8	120017601	120017990	21.2368	0.245954	0.0695155	1.97281e-05	0.000441918
chr8	120033891	120033970	6.41017	0.0181208	0.0458323	0.295462
chr8	120036351	120036590	13.1234	-0.100296	0.103946	0.0167163	0.0864893
chr8	120060751	120061000	21.1251	0.00537864	0.0365884	0.80359	0.912256
chr8	120072971	120073840	55.6025	-0.0182509	0.0299478	0.423513	0.667383
chr8	120084551	120084730	10.1134	0.0108732	0.0414561	0.562967	0.771578
chr8	120089221	120089670	21.1943	0.00295935	0.0356924	0.892682	0.954134
chr8	120123371	120125600	184.597	0.00404603	0.0191066	0.815216	0.918242
chr8	120266221	120266660	23.3407	0.156112	0.0608693	0.000655751	0.00763384
chr8	120337991	120338010	4.99635	0.00299342	0.0420066	0.847772
chr8	120345921	120345940	4.8276	0.00100589	0.0421034	0.947233
chr8	120346961	120347200	22.0635	0.0972102	0.0722089	0.0142731	0.0771839
chr8	120362121	120362380	15.7897	0.0327478	0.048809	0.169237	0.400862
chr8	120366681	120366960	16.7465	0.0178572	0.0410149	0.409238	0.655752
chr8	120378571	120378830	10.9536	-0.012129	0.0411528	0.535418	0.751982
chr8	120403831	120405020	153.069	-0.0224923	0.0215884	0.234965	0.484552
chr8	120444321	120445710	158.176	-0.0254165	0.0221648	0.187863	0.426298
chr8	120452761	120453360	28.8394	0.00527092	0.0337807	0.814844	0.918014
chr8	120458701	120459010	24.3161	-0.00553366	0.0361916	0.799488	0.909838
chr8	120492231	120492340	8.31973	-0.217897	0.112019	0.00188665	0.0173047
chr8	120506241	120507270	47.0444	-0.0744404	0.0407314	0.0127262	0.0711022
chr8	120508881	120509330	11.4728	-0.0143253	0.0421125	0.461344	0.697552
chr8	120528871	120531590	509.424	0.0538259	0.0176506	0.000960113	0.0103026
chr8	120559571	120560190	22.3599	0.0110428	0.0372207	0.615989	0.806518
chr8	120561821	120562010	10.2904	-0.00604872	0.0410367	0.733324	0.875222
chr8	120562281	120563090	48.591	-0.0488786	0.0414725	0.0762376	0.243479
chr8	120580261	120580420	10.6825	0.00728936	0.0400916	0.705192	0.859334
chr8	120585231	120585610	15.1226	0.0207016	0.0423882	0.343739	0.598693
chr8	120592961	120594240	60.9872	-0.0431644	0.0315237	0.0763789	0.243703
chr8	120600931	120601090	8.83679	0.00390223	0.040781	0.825788	0.923349
chr8	120605011	120606110	69.8999	0.0490239	0.0311668	0.0452058	0.171523
chr8	120615021	120615770	63.6916	0.135518	0.0378903	3.17932e-05	0.000656684
chr8	120616261	120617250	78.4534	0.170294	0.0310255	3.20818e-09	2.1498e-07
chr8	120641741	120642740	92.6153	0.0866419	0.0282464	0.000394476	0.00510267
chr8	120651091	120651480	15.7551	-0.0154347	0.0398853	0.475228	0.708477
chr8	120668601	120669510	66.7359	0.16182	0.0355114	4.09693e-07	1.60052e-05
chr8	120691531	120693050	321.219	-0.0268406	0.0168066	0.0841739	0.259449
chr8	120700051	120701550	137.538	0.0158513	0.0214008	0.399813	0.647792
chr8	120702121	120702440	15.3517	0.0176896	0.0416189	0.40437	0.651666
chr8	120703311	120704060	59.2396	0.0125991	0.0283567	0.570283	0.776487
chr8	120726721	120727160	19.7804	-0.0676739	0.0648903	0.0391342	0.155818
chr8	120739961	120741120	120.079	0.0224706	0.0222713	0.246219	0.49722
chr8	120743041	120743530	28.1661	0.0442201	0.0456291	0.106554	0.301508
chr8	120744331	120744490	10.8255	-0.000272989	0.0402948	0.987664	0.995264
chr8	120748161	120748550	15.0927	0.109756	0.0857001	0.0119624	0.0681223
chr8	120748741	120748850	7.84051	0.0142371	0.0442201	0.395053
chr8	120761741	120762980	197.702	0.0449081	0.0203337	0.0137118	0.0750188
chr8	120777211	120777220	4.65585	0.00278555	0.0424144	0.849641
chr8	120778931	120779030	6.5041	0.016606	0.0451653	0.331784
chr8	120785281	120786270	67.8472	0.200748	0.0338628	2.10987e-10	1.86745e-08
chr8	120796391	120796840	35.1877	-0.0248287	0.0377639	0.303599	0.559498
chr8	120808411	120812700	542.037	0.00653627	0.0119986	0.571806	0.777434
chr8	120815301	120815440	11.5443	-0.00968619	0.0409134	0.609787	0.80228
chr8	120825821	120826280	33.4764	-0.00964163	0.0332043	0.672178	0.840268
chr8	120838251	120838270	6.12091	-0.00258324	0.0415442	0.874579
chr8	120857671	120857960	14.5798	-0.000872455	0.0382865	0.965564	0.986213
chr8	120861241	120862050	57.5405	0.184846	0.0379152	7.60475e-08	3.62157e-06
chr8	120883361	120883490	8.95064	0.197424	0.108507	0.002571	0.0219463
chr8	120890461	120890960	20.9114	0.240771	0.0640987	9.03225e-06	0.000227891
chr8	120906771	120907770	36.447	0.000250934	0.032772	0.991208	0.99654
chr8	120909171	120909370	11.3673	0.208425	0.101146	0.00154922	0.0148553
chr8	120932621	120934030	154.731	-0.0264257	0.0213488	0.159726	0.386891
chr8	120937641	120939300	102.254	-0.0753406	0.0285004	0.00183629	0.0169479
chr8	120950981	120951860	46.5888	-0.0400104	0.0361459	0.118504	0.322642
chr8	120952651	120952820	13.4945	-0.00728545	0.0399235	0.706653	0.860141
chr8	120956731	120956930	21.6134	-0.0165784	0.0391034	0.456402	0.693937
chr8	120960221	120961260	62.3867	0.00573404	0.0278171	0.793766	0.907075
chr8	120970751	120971560	117.696	-0.125683	0.0258118	1.2467e-07	5.61404e-06
chr8	120972621	120972840	16.9601	0.0615236	0.0704495	0.0471048	0.176343
chr8	121089041	121089910	61.5849	0.179532	0.0377671	1.71312e-07	7.41621e-06
chr8	121145531	121145790	14.9931	0.317234	0.082322	5.27781e-06	0.000143755
chr8	121248741	121249230	24.4747	0.0239788	0.0386277	0.316736	0.572627
chr8	121260631	121262120	172.163	0.0644141	0.0243954	0.00248038	0.0213551
chr8	121262861	121263000	7.47048	0.0250704	0.0498109	0.172602
chr8	121289591	121290000	17.2799	0.0391269	0.0507426	0.128851	0.339554
chr8	121291371	121291630	13.1283	-0.0628734	0.07954	0.0406763	0.159871
chr8	121298511	121298590	5.49115	9.39229e-05	0.0419143	0.995675
chr8	121335371	121335640	23.129	0.0400195	0.0479466	0.130281	0.341945
chr8	121338871	121338930	6.17125	-0.0162278	0.0452559	0.330055
chr8	121342591	121343140	27.4518	-0.0155537	0.0355981	0.500313	0.726713
chr8	121405951	121406310	22.6622	-0.0211805	0.0402406	0.355466	0.609441
chr8	121427611	121427700	7.2889	0.00933974	0.0419892	0.594331
chr8	121454191	121455380	161.746	0.00280181	0.0192076	0.872041	0.945285
chr8	121467911	121468360	30.7789	0.0337462	0.0411173	0.185584	0.423226
chr8	121472051	121473290	83.1213	0.113015	0.0307215	2.85608e-05	0.000600494
chr8	121499421	121500070	35.8311	-0.00230164	0.0320275	0.918854	0.965992
chr8	121529641	121529820	13.4914	-0.146105	0.0949705	0.00574819	0.0400931
chr8	121545241	121547520	1224.85	0.00350056	0.0128453	0.77623	0.898059
chr8	121549321	121549380	7.90095	0.0356219	0.0570116	0.10014	0.289694
chr8	121559991	121561520	66.8347	-0.00588249	0.0286288	0.790356	0.905268
chr8	121573941	121575080	264.642	0.0306471	0.0170528	0.0514847	0.187221
chr8	121585981	121586130	9.91767	-0.049087	0.0703734	0.0554286	0.19675
chr8	121593341	121593760	18.6062	-5.41577e-05	0.0377355	0.997609	0.999035
chr8	121593971	121594170	11.112	0.0128452	0.0419775	0.498719	0.725484
chr8	121594391	121594400	4.68796	0.0144031	0.0450169	0.358084
chr8	121594781	121596100	93.399	0.0855358	0.0293821	0.000657259	0.00764841
chr8	121624001	121624640	38.5967	-0.112461	0.0459909	0.00146066	0.0142101
chr8	121628031	121628340	11.4629	-0.0107337	0.0417703	0.558197	0.768087
chr8	121631471	121632250	59.8241	0.00883219	0.0286983	0.691054	0.851192
chr8	121638881	121642890	664.468	-0.00829413	0.0124343	0.48739	0.717335
chr8	121669031	121669990	108.972	-0.00770477	0.0232349	0.698551	0.855538
chr8	121671731	121671810	7.21474	0.0248819	0.0488245	0.198023
chr8	121697181	121697260	7.26995	0.0473358	0.0718926	0.0491762
chr8	121699041	121699330	44.7913	0.272178	0.0431638	1.62005e-11	1.8023e-09
chr8	121711001	121711140	12.9483	-0.0176412	0.0422156	0.39614	0.644548
chr8	121724381	121724860	30.8513	-0.0164789	0.0357883	0.476664	0.709613
chr8	121770081	121770850	71.5655	0.18184	0.0383998	1.49844e-07	6.57668e-06
chr8	121796261	121797440	51.8795	0.0250812	0.0318334	0.287882	0.543163
chr8	121814141	121815370	245.813	-0.0253564	0.0177968	0.11989	0.325042
chr8	121830111	121830470	14.9813	-0.00208319	0.0391882	0.914221	0.963787
chr8	121830981	121831410	17.0019	0.0428163	0.055347	0.101968	0.293035
chr8	121844071	121844580	20.3153	0.18163	0.064822	0.000289232	0.00398013
chr8	121861451	121861590	7.93666	-0.0138748	0.0435154	0.430532	0.673055
chr8	121884561	121884830	22.6196	0.00815699	0.0366456	0.709236	0.861631
chr8	121893631	121894250	50.2788	0.0600832	0.038447	0.0312597	0.133387
chr8	121950441	121951310	46.7006	-0.102179	0.0454578	0.00279087	0.0233612
chr8	121964381	121964470	7.47592	0.0120012	0.0425518	0.503801
chr8	122034121	122034300	11.4484	0.0843748	0.0962059	0.0237665	0.110722
chr8	122037901	122038960	60.6563	0.0230695	0.0295779	0.313122	0.569008
chr8	122079061	122079320	14.628	0.0216262	0.0429702	0.322659	0.578188
chr8	122097901	122098190	11.7855	0.0190077	0.0441643	0.336431	0.591589
chr8	122127011	122128010	108.341	0.105938	0.0282195	2.36219e-05	0.000513316
chr8	122139921	122140030	7.73917	0.0232045	0.0478093	0.221035
chr8	122143781	122144400	25.1703	-0.0266454	0.0410994	0.268012	0.521472
chr8	122155321	122156830	411.336	0.0490049	0.0134585	0.000133485	0.00212462
chr8	122161631	122162440	43.1806	0.159094	0.0441813	2.34367e-05	0.000509738
chr8	122185381	122186160	86.7139	-0.0409104	0.0275557	0.0692325	0.228393
chr8	122187501	122188270	30.2003	-0.0196308	0.0360693	0.404156	0.651492
chr8	122191821	122192110	17.3808	0.026297	0.0436181	0.258678	0.511556
chr8	122195541	122196780	234.959	-0.0465469	0.020163	0.0101438	0.0605366
chr8	122268401	122269170	39.3955	-0.0390223	0.0378821	0.13205	0.344607
chr8	122338481	122339460	67.1828	0.0116864	0.0269393	0.590044	0.789561
chr8	122378821	122379330	29.564	-0.00884379	0.0344351	0.695239	0.853611
chr8	122467171	122467490	21.687	0.00637866	0.0363054	0.770354	0.894803
chr8	122489201	122490450	246.53	0.215965	0.0215457	7.99857e-25	8.63399e-22
chr8	122498581	122499530	58.9814	0.107826	0.0377894	0.000510498	0.00625527
chr8	122521701	122522280	53.5369	-0.0193581	0.0315565	0.404459	0.651787
chr8	122537461	122538450	131.517	0.0414984	0.0231277	0.0384192	0.153762
chr8	122568521	122568860	15.99	-0.00552842	0.0380247	0.789886	0.905015
chr8	122571491	122572890	113.734	0.00572484	0.0228193	0.771273	0.895231
chr8	122573471	122574040	21.4763	-0.0148831	0.0387207	0.499446	0.726078
chr8	122575611	122576130	37.2314	0.0391266	0.0393241	0.134424	0.34847
chr8	122584841	122586620	113.574	0.0700119	0.0264249	0.00208626	0.0187136
chr8	122587741	122587950	15.7373	-0.00373178	0.0389318	0.850263	0.935405
chr8	122606331	122607000	19.7637	0.0103313	0.0377973	0.632956	0.817546
chr8	122638581	122639510	93.2033	0.00775557	0.0240226	0.703024	0.858153
chr8	122646531	122648090	159.21	-0.0277416	0.0213155	0.139496	0.356358
chr8	122658481	122660400	372.263	0.0492863	0.0152734	0.000599808	0.00712343
chr8	122672371	122672490	8.07135	0.0110252	0.0425643	0.527275	0.746299
chr8	122672741	122674090	85.3012	-0.0221494	0.0268161	0.309112	0.564895
chr8	122677641	122677710	7.59337	0.0441321	0.0668831	0.0602551
chr8	122678941	122679220	21.2326	0.0614438	0.0582377	0.0493506	0.181885
chr8	122680621	122681760	127.531	0.0550183	0.0261154	0.012841	0.0715347
chr8	122686511	122686930	29.4534	-0.0215859	0.0383712	0.358601	0.612454
chr8	122693841	122694620	97.1057	0.148767	0.029814	5.38297e-08	2.66932e-06
chr8	122716981	122717060	8.37692	0.0115805	0.0425487	0.513456	0.736291
chr8	122721471	122722250	60.95	-0.0124162	0.0277125	0.571921	0.777524
chr8	122733471	122734010	43.1714	0.0494155	0.038862	0.068334	0.226497
chr8	122779821	122783570	632.836	0.00368906	0.0109466	0.72828	0.872365
chr8	122788531	122789800	154.022	-0.0200669	0.0211825	0.282457	0.537207
chr8	122794971	122795450	44.8367	0.00671202	0.0305727	0.766262	0.892614
chr8	122797331	122798210	44.1706	-0.0077218	0.030961	0.73272	0.874942
chr8	122798921	122799260	15.6731	0.0344118	0.0507802	0.149091	0.371002
chr8	122814151	122814310	8.69429	0.0212596	0.0463414	0.264591	0.517824
chr8	122816991	122817300	17.0935	-0.00281828	0.037664	0.891898	0.953822
chr8	122818401	122818900	29.9701	0.0457036	0.0474466	0.0990592	0.287644
chr8	122819791	122821510	88.1423	-0.0809473	0.0310223	0.00176263	0.0164022
chr8	122825891	122826590	37.884	0.062956	0.0463491	0.0371701	0.150359
chr8	122837411	122838650	166.041	-0.063177	0.0222395	0.00142828	0.0139801
chr8	122841381	122841870	34.2124	-0.00777559	0.032831	0.731652	0.874402
chr8	122843351	122844050	30.1541	-0.00262215	0.0331884	0.906982	0.960329
chr8	122851641	122851750	9.20748	-0.00114133	0.040584	0.948366	0.978634
chr8	122858161	122858580	22.4429	-0.0876538	0.0646646	0.0177391	0.0903101
chr8	122862491	122863910	108.581	0.0172135	0.0236156	0.392871	0.641765
chr8	122872541	122873240	23.3576	0.00119582	0.0358204	0.956701	0.982564
chr8	122875691	122877060	119.819	-0.0465437	0.0265422	0.0354457	0.145401
chr8	122887751	122888210	26.3071	-0.0137893	0.0358532	0.545336	0.759106
chr8	122895341	122896170	33.7974	0.0038312	0.0331175	0.865117	0.942145
chr8	122959941	122959990	6.05974	-0.0129564	0.0436131	0.443224
chr8	122988871	122988990	8.37881	-0.0189739	0.0455427	0.300012	0.55562
chr8	122994211	122995660	189.914	0.0570799	0.0225462	0.00413826	0.0314257
chr8	123018961	123019570	30.9875	-0.104843	0.0534953	0.00490689	0.0356698
chr8	123022241	123022850	51.8913	-0.0793763	0.0398182	0.00808659	0.0515338
chr8	123030381	123030720	16.6029	-0.0411393	0.0528971	0.114267	0.315542
chr8	123033961	123034220	20.4477	-0.0138445	0.0379895	0.53174	0.749457
chr8	123041331	123043020	658.29	0.00632066	0.014482	0.64476	0.824417
chr8	123058011	123058780	57.3285	0.00248615	0.0290754	0.911104	0.96245
chr8	123060921	123061010	8.49055	-0.00290993	0.0407346	0.868764	0.944063
chr8	123065501	123066020	35.7288	-0.00363058	0.031885	0.872012	0.94528
chr8	123072061	123073680	647.611	-0.0177662	0.0110195	0.0958598	0.281945
chr8	123154651	123155010	26.361	-0.00247488	0.0346122	0.911143	0.962484
chr8	123156421	123159360	599.645	0.0130266	0.0115578	0.243114	0.49385
chr8	123160421	123161250	60.2882	0.0102841	0.028394	0.64268	0.823226
chr8	123166091	123166870	49.1376	0.0047953	0.0296768	0.830483	0.92582
chr8	123168141	123168150	4.27116	0.0169774	0.0465155	0.266077
chr8	123168451	123169010	40.0219	0.196941	0.0456999	1.04572e-06	3.61508e-05
chr8	123174441	123174450	4.76075	0.00710481	0.0428325	0.640356
chr8	123185161	123185180	5.18008	0.00709124	0.0429605	0.633675
chr8	123205321	123205400	7.52158	0.0182	0.045052	0.322329
chr8	123220691	123220890	18.1361	0.000544223	0.037405	0.979561	0.992156
chr8	123235691	123236310	35.6869	-0.00343009	0.0330209	0.878735	0.948193
chr8	123240271	123241880	382.275	0.00636161	0.0162241	0.674103	0.841332
chr8	123262841	123262920	7.10067	0.0243653	0.0488778	0.195746
chr8	123269031	123269600	19.3354	-0.00923201	0.0377412	0.666856	0.83693
chr8	123271961	123272220	10.4885	-0.00382723	0.0402357	0.835141	0.927961
chr8	123272451	123275850	1638.35	0.0314631	0.00824249	0.000100411	0.00168251
chr8	123276901	123277100	13.8386	0.00520782	0.0396233	0.787923	0.904032
chr8	123279031	123279910	52.453	-0.0180201	0.0313446	0.435555	0.677091
chr8	123284501	123286040	131.383	-0.0275677	0.0234017	0.169443	0.401164
chr8	123384061	123384070	4.31946	-0.00125435	0.0424415	0.930399
chr8	123386231	123387090	20.14	-0.0100852	0.037263	0.64394	0.824047
chr8	123387401	123387450	6.05281	-0.00667059	0.0423251	0.674466
chr8	123388111	123388130	4.87113	0.0680724	0.134828	0.0146359
chr8	123388241	123388250	4.33963	0.0352182	0.061249	0.0547697
chr8	123394701	123397230	653.342	0.00837564	0.0123506	0.480484	0.712242
chr8	123412841	123413340	21.45	-0.227898	0.0674214	3.67256e-05	0.000739231
chr8	123415781	123417960	1747.43	-0.0279283	0.0103243	0.00534058	0.0379664
chr8	123418851	123419790	57.4365	-0.0496915	0.0347072	0.0549827	0.195675
chr8	123434841	123434850	4.08616	-0.0226467	0.049809	0.156958
chr8	123447931	123447950	5.10514	0.0204104	0.0473981	0.233777
chr8	123462751	123463240	27.9658	0.0113305	0.0347107	0.618671	0.808129
chr8	123465821	123466810	96.4599	0.0917373	0.0299992	0.000363915	0.00477788
chr8	123472251	123472270	5.1657	-0.0158499	0.0453483	0.328867
chr8	123486411	123487250	57.836	-0.0911735	0.0367879	0.00198231	0.0179836
chr8	123490091	123490850	58.4624	-0.0493961	0.0354966	0.0585972	0.204307
chr8	123516391	123517700	185.27	0.0483324	0.0211264	0.0101787	0.0606986
chr8	123525001	123525210	10.2007	0.00914298	0.0412799	0.619377	0.808506
chr8	123534501	123535300	37.0579	-0.00304612	0.0315026	0.892442	0.954038
chr8	123536291	123536980	27.1821	-0.02603	0.0390279	0.283137	0.537958
chr8	123537391	123538910	66.6629	0.0370804	0.0309789	0.120687	0.326283
chr8	123540031	123542160	383.911	-0.0304721	0.0151383	0.0319792	0.135519
chr8	123568811	123568940	9.53856	-0.000420964	0.040128	0.98118	0.992729
chr8	123618771	123619100	19.7498	-0.00425705	0.0365607	0.843221	0.931913
chr8	123636281	123637400	118.261	-0.0863716	0.0283498	0.000419979	0.00536823
chr8	123643921	123644430	28.9304	-0.00346674	0.0336935	0.876935	0.94728
chr8	123657561	123659120	471.427	0.0247934	0.0125694	0.0394418	0.156572
chr8	123669021	123669770	41.6347	-0.0455742	0.0383861	0.0871023	0.265122
chr8	123671111	123671470	16.6519	-0.0112905	0.0392789	0.588473	0.788508
chr8	123681021	123681300	19.1501	-0.0246019	0.0422096	0.289532	0.545059
chr8	123686951	123688230	184.58	-0.127185	0.0214452	3.4386e-10	2.92198e-08
chr8	123690461	123691210	22.6887	-0.0698418	0.0599931	0.0347125	0.143369
chr8	123692821	123694250	86.5904	-0.0796906	0.0298722	0.0015422	0.0148022
chr8	123714101	123714510	22.3509	0.0021198	0.0364466	0.92158	0.9672
chr8	123719511	123720430	72.5815	0.0267666	0.0279168	0.231021	0.480126
chr8	123763351	123763800	26.9202	-0.0466718	0.0477898	0.0944179	0.279218
chr8	123766141	123766660	48.6574	-0.00382853	0.0290997	0.863186	0.941199
chr8	123767641	123769420	519.485	-0.0157417	0.0132029	0.211568	0.456641
chr8	123823191	123824050	41.8054	0.086749	0.0455707	0.00798595	0.0510913
chr8	123824381	123824710	16.3804	-0.0187481	0.0413684	0.388075	0.637761
chr8	123832801	123833010	10.1875	0.0563486	0.0770204	0.0458282	0.173097
chr8	123877941	123878590	40.7726	0.0434281	0.0387617	0.101427	0.292061
chr8	123921931	123922670	58.5696	0.0524852	0.0354571	0.046174	0.174009
chr8	123924711	123925720	40.8373	0.0117932	0.0320824	0.606684	0.800432
chr8	123931431	123931580	9.08931	-0.0210977	0.0456686	0.281541	0.536237
chr8	123939701	123940470	83.0646	0.19373	0.0356213	3.58585e-09	2.37299e-07
chr8	123981831	123982050	17.2676	0.5316	0.0692639	7.86738e-16	2.00676e-13
chr8	123994881	123995310	43.9225	0.0154488	0.0317807	0.503002	0.728787
chr8	124028371	124028980	46.0086	0.0706414	0.0396195	0.0154339	0.0817477
chr8	124030531	124030630	8.17774	0.00493777	0.0409683	0.779812	0.899918
chr8	124033531	124034450	63.176	0.0977931	0.0352454	0.00077062	0.00866259
chr8	124037751	124038030	18.4829	0.0117181	0.03829	0.587486	0.787893
chr8	124039271	124041990	174.951	0.0161106	0.0207757	0.381818	0.632533
chr8	124044401	124045300	141.969	0.13119	0.0250638	1.76819e-08	9.91325e-07
chr8	124047401	124048800	306.808	0.164811	0.0186754	9.39623e-20	4.60424e-17
chr8	124053041	124054740	495.346	0.105744	0.0156394	2.06927e-12	2.74483e-10
chr8	124079111	124079120	4.73884	0.0131993	0.0447506	0.383722
chr8	124080581	124081280	66.1377	-0.0261692	0.0298165	0.256132	0.508769
chr8	124090221	124090530	17.6946	-0.126647	0.0792974	0.00640251	0.0434603
chr8	124095801	124096020	17.3649	-0.155668	0.0768961	0.00230299	0.0201883
chr8	124138091	124139220	140.004	0.0494853	0.0234889	0.0152524	0.0810125
chr8	124147301	124147310	4.5624	-0.00169243	0.0424232	0.908763
chr8	124163341	124164990	118.115	-0.0217645	0.0234853	0.278459	0.532814
chr8	124170781	124170890	9.07582	0.0264522	0.0486485	0.198579	0.440709
chr8	124175101	124175540	36.9707	0.205286	0.0493483	1.9285e-06	6.12526e-05
chr8	124177321	124178250	31.8928	0.00857975	0.0339663	0.70486	0.859154
chr8	124179371	124179570	8.84981	-0.0359842	0.0570442	0.100665	0.29076
chr8	124183301	124183760	51.517	0.031323	0.0340766	0.201146	0.443901
chr8	124196761	124198160	138.189	-0.0284226	0.0228563	0.150047	0.372617
chr8	124199361	124200770	72.9191	0.116369	0.0354511	0.000113548	0.00186344
chr8	124204071	124204470	27.3926	0.0585645	0.0514657	0.0531746	0.191443
chr8	124208191	124208350	11.2209	0.00634729	0.0401063	0.739201	0.878302
chr8	124215391	124215690	17.1474	0.00612065	0.038977	0.760313	0.889321
chr8	124220461	124220920	28.5557	-0.0105259	0.0349936	0.641338	0.822455
chr8	124228331	124228730	17.8705	-0.0802235	0.0762828	0.0264279	0.119181
chr8	124262261	124263450	158.095	0.192983	0.0234127	1.2447e-17	4.39369e-15
chr8	124271531	124272250	31.2193	0.206907	0.0519924	4.12437e-06	0.000117158
chr8	124280301	124280880	27.4292	0.0251695	0.0388929	0.297073	0.552608
chr8	124283421	124284270	39.7598	-0.00887822	0.0314014	0.695504	0.853754
chr8	124321151	124321630	23.106	-0.0526302	0.054302	0.0715026	0.233278
chr8	124345161	124345260	8.51445	0.0434057	0.0650662	0.0663434	0.222021
chr8	124363791	124364850	89.9943	-0.0666143	0.0276716	0.00439182	0.0328192
chr8	124371031	124373610	1095.96	-0.00504998	0.00856816	0.548206	0.761021
chr8	124425201	124426720	253.296	0.0515723	0.0205015	0.00508339	0.0366134
chr8	124440141	124440850	63.1739	-0.00797543	0.0295746	0.721704	0.868735
chr8	124449881	124451880	427.692	-0.00133199	0.0167149	0.931468	0.971349
chr8	124463281	124463730	44.2044	0.0499209	0.0396337	0.0677123	0.225063
chr8	124472431	124472700	12.7335	-0.0122597	0.0405403	0.543301	0.757611
chr8	124472991	124476820	1128.36	-0.0162443	0.0108316	0.121812	0.328259
chr8	124484111	124484240	10.0095	-0.101177	0.118576	0.0165946	0.0860644
chr8	124491291	124492040	33.3537	0.0306602	0.039264	0.220255	0.467164
chr8	124523171	124523950	42.8227	-0.0285495	0.0339577	0.239611	0.489862
chr8	124525641	124526390	64.3826	-0.0962646	0.0366908	0.00120965	0.0123099
chr8	124532161	124532320	9.34572	-0.0396933	0.0599149	0.0866146	0.264182
chr8	124538151	124540050	382.597	0.0172345	0.0160889	0.250518	0.502172
chr8	124548911	124549060	12.4134	0.015554	0.0422269	0.434113	0.676004
chr8	124549751	124549810	6.20929	0.00605663	0.0417314	0.71858
chr8	124556591	124556730	9.59643	0.0205768	0.0454714	0.290057	0.545567
chr8	124561151	124562440	169.508	-0.0939627	0.0228187	6.55919e-06	0.00017321
chr8	124563441	124563890	24.0526	0.0409551	0.0468428	0.125639	0.33452
chr8	124574221	124575010	94.6052	-0.0285582	0.0255	0.178586	0.413935
chr8	124584601	124584790	12.3714	0.0157379	0.0427052	0.419746	0.664376
chr8	124592801	124593720	33.619	0.035836	0.040055	0.164752	0.39431
chr8	124594461	124595070	31.0506	0.00635339	0.034806	0.775668	0.897729
chr8	124596621	124598870	778.436	0.000682167	0.0121757	0.953231	0.980853
chr8	124599781	124600000	10.825	-0.00463138	0.0401836	0.803568	0.912256
chr8	124600551	124600670	7.91302	0.0146963	0.0432771	0.424195	0.667872
chr8	124601461	124601820	20.3681	0.0118526	0.0374997	0.590485	0.789848
chr8	124602901	124603060	9.64463	-0.00166019	0.0400478	0.928044	0.969847
chr8	124604521	124605820	69.6757	0.0158633	0.0285414	0.477235	0.710015
chr8	124606011	124606020	4.28125	0.0130537	0.0448562	0.378619
chr8	124606581	124606980	14.9349	-0.00284414	0.0385159	0.887172	0.951769
chr8	124609841	124610710	34.4121	0.0255775	0.0360858	0.291981	0.547518
chr8	124611851	124613460	150.685	0.0163202	0.0214598	0.386963	0.636967
chr8	124613571	124613790	12.8957	-0.00406954	0.03953	0.832492	0.92681
chr8	124618291	124619020	23.778	-0.000400548	0.0352281	0.985387	0.994338
chr8	124619341	124619360	4.85382	-0.00349214	0.0423119	0.816219
chr8	124619511	124619530	5.27065	0.0259812	0.0512925	0.1419
chr8	124619701	124620090	22.2859	-0.0631348	0.058914	0.0459455	0.173424
chr8	124621111	124621390	11.1087	-0.0232727	0.0461719	0.25537	0.507906
chr8	124624531	124627080	273.439	0.093302	0.0193191	2.47208e-07	1.02605e-05
chr8	124627801	124627810	4.93087	0.0360214	0.0615006	0.0583865
chr8	124628111	124628600	25.3124	0.0615573	0.0543776	0.0476187	0.17761
chr8	124629761	124630660	29.8457	0.0135068	0.0361458	0.55146	0.763194
chr8	124631411	124632030	27.9533	-0.0238471	0.0384165	0.319075	0.574804
chr8	124637521	124637750	15.8397	0.00391182	0.0385382	0.846496	0.933507
chr8	124642131	124642410	13.9595	-0.00751004	0.0393804	0.706932	0.860295
chr8	124644001	124644490	32.7805	0.0723335	0.0477926	0.0225294	0.106727
chr8	124649001	124649810	22.8798	-0.00488351	0.0361724	0.822579	0.921726
chr8	124660231	124661020	36.0593	-0.1042	0.0482749	0.00330457	0.0265397
chr8	124666061	124666690	25.8015	-0.0843553	0.0605272	0.0184882	0.092977
chr8	124669111	124669780	21.7605	-0.0496208	0.0531069	0.0817494	0.254656
chr8	124673351	124673630	13.8015	0.0810859	0.0912173	0.0256839	0.116784
chr8	124676881	124676910	5.51982	-0.00169243	0.0417808	0.914727
chr8	124687051	124689040	243.369	-0.00307501	0.0163145	0.839532	0.930097
chr8	124689171	124690750	132.69	0.0403132	0.0241008	0.0505089	0.184778
chr8	124709971	124711540	102.825	-0.0134237	0.0230326	0.497782	0.724734
chr8	124712111	124713160	75.988	-0.0169022	0.0267077	0.434942	0.67664
chr8	124716221	124716300	5.17323	0.00227076	0.0419956	0.880476
chr8	124718351	124718950	31.4788	0.00652225	0.0338931	0.77236	0.895829
chr8	124725051	124725060	4.61634	0.0130529	0.0446726	0.389397
chr8	124725911	124729300	548.842	0.0109822	0.0119052	0.338488	0.593637
chr8	124730781	124730870	6.82893	0.00830434	0.0420689	0.625327
chr8	124751561	124752330	61.6573	0.203784	0.038927	1.05364e-08	6.24567e-07
chr8	124767911	124768080	12.895	-0.00292115	0.0395155	0.878352	0.947972
chr8	124771911	124772910	118.311	0.00941595	0.0222909	0.627087	0.813615
chr8	124775351	124776950	441.192	0.0115165	0.0145761	0.403392	0.650877
chr8	124789791	124790550	48	-0.0229982	0.0327756	0.330886	0.586118
chr8	124795881	124796960	70.3756	-0.094087	0.034188	0.000881219	0.00962877
chr8	124798131	124799720	523.292	-0.0508644	0.0145774	0.000224529	0.00324125
chr8	124815011	124816180	76.9576	0.0562134	0.0308329	0.0225456	0.106774
chr8	124833531	124835640	656.542	-0.00262562	0.0136406	0.839597	0.930114
chr8	124838561	124839450	63.3531	0.00611102	0.0274309	0.779329	0.89959
chr8	124842441	124843690	117.277	-0.0418562	0.0248934	0.0473227	0.17687
chr8	124848131	124848780	46.4575	-0.0876259	0.0431933	0.00610467	0.0419393
chr8	124872361	124873020	50.3825	0.0728357	0.0402158	0.0137533	0.0751679
chr8	124888851	124889010	21.7471	0.0254496	0.0419516	0.280115	0.534671
chr8	124890391	124890590	13.8368	0.0205052	0.0441192	0.317529	0.573376
chr8	124914611	124914700	6.74574	-0.00866652	0.0423503	0.603763
chr8	124924181	124925270	89.5382	-0.0400228	0.0278517	0.0770436	0.244997
chr8	124926231	124926360	8.9837	-0.00711851	0.0409609	0.695279	0.853637
chr8	124937171	124937450	19.4997	-0.0468286	0.05635	0.0915445	0.273742
chr8	124953811	124954120	26.8378	0.0206153	0.0374353	0.381013	0.63193
chr8	124957081	124957190	8.28976	-0.103202	0.137361	0.0155948	0.0823217
chr8	124961661	124961770	8.77124	0.00212658	0.0406955	0.904377	0.959146
chr8	124967081	124967740	35.8172	-0.0811145	0.0482449	0.0136152	0.074666
chr8	124972751	124973930	240.601	-0.0418162	0.0210994	0.0254083	0.115944
chr8	124997431	125001720	1425.71	-0.00819421	0.00954767	0.379258	0.630396
chr8	125002391	125002840	19.1559	0.0272877	0.0434996	0.248211	0.499557
chr8	125003101	125004000	25.2024	0.000116518	0.0346201	0.995931	0.998593
chr8	125090951	125092620	366.545	-0.0311051	0.0149733	0.0270558	0.121085
chr8	125110901	125111200	19.4704	0.045978	0.055665	0.0917541	0.274155
chr8	125118271	125119510	88.8078	0.00045431	0.0241858	0.982403	0.993178
chr8	125120581	125120880	17.8475	0.0135038	0.0386744	0.535291	0.751931
chr8	125128491	125129000	35.927	-0.0169928	0.0333343	0.465818	0.701069
chr8	125139031	125139130	8.62628	0.0330483	0.0541122	0.12355	0.331146
chr8	125144311	125145140	25.8356	0.0560179	0.0516982	0.0606011	0.208951
chr8	125145261	125145280	4.75777	0.00521697	0.0425163	0.730742
chr8	125171811	125171940	10.4677	0.0277549	0.0488167	0.208855	0.453352
chr8	125174431	125176600	102.584	0.115886	0.0321052	3.52408e-05	0.000714616
chr8	125177131	125177800	28.5843	0.149063	0.0552639	0.00048692	0.00602584
chr8	125214151	125214500	21.6628	0.314769	0.0632231	3.21414e-08	1.69602e-06
chr8	125217411	125217820	14.867	0.0703813	0.0787064	0.0360578	0.147179
chr8	125218681	125220300	234.154	0.107013	0.0185758	1.236e-09	9.17841e-08
chr8	125220671	125220680	4.97391	0.0248281	0.0507869	0.146259
chr8	125224781	125226830	280.375	0.0270477	0.0175806	0.0938129	0.278144
chr8	125253311	125253400	9.45366	0.0475832	0.0683941	0.0597237	0.206874
chr8	125253951	125255490	155.727	0.0419523	0.0224357	0.0323485	0.136508
chr8	125273291	125273540	10.9209	0.0701403	0.0933573	0.0307812	0.13203
chr8	125273661	125273670	4.70571	0.0209203	0.0485841	0.188366
chr8	125273841	125274160	18.1099	-0.000787057	0.0373439	0.969897	0.988079
chr8	125289091	125290200	100.156	-0.00435033	0.0238471	0.829758	0.925495
chr8	125302361	125302490	9.03402	0.0118718	0.0418148	0.526581	0.745812
chr8	125309771	125309970	13.4029	0.0298023	0.0485608	0.187186	0.425455
chr8	125314711	125314960	13.4009	0.00957782	0.0399012	0.631432	0.816594
chr8	125332881	125332960	6.69039	0.0455119	0.0707187	0.0485053
chr8	125333881	125334820	95.8711	0.124689	0.0331237	1.74006e-05	0.00039798
chr8	125342141	125342660	27.5419	-0.00990918	0.0349315	0.660691	0.833349
chr8	125362651	125363030	23.5347	0.022046	0.0399715	0.342721	0.597776
chr8	125367801	125367820	5.07237	-0.00537587	0.0424803	0.724554
chr8	125379001	125379040	5.78571	0.00739557	0.0425178	0.641651
chr8	125385981	125386150	9.82851	0.0432205	0.0634208	0.0731568	0.236638
chr8	125386461	125387310	38.7804	0.0192268	0.0336317	0.413469	0.659227
chr8	125387891	125389330	247.099	-0.0464094	0.0174836	0.00399415	0.0305557
chr8	125391451	125391460	4.57721	-0.00600232	0.0429072	0.6792
chr8	125413541	125413940	24.3848	0.0321888	0.0427217	0.199838	0.442312
chr8	125417881	125418260	20.3794	-0.000397223	0.0361277	0.985112	0.99423
chr8	125426631	125428050	143.271	0.0305904	0.0218669	0.110226	0.308205
chr8	125428761	125432970	2080.88	0.0125137	0.00867093	0.141238	0.359053
chr8	125434671	125434990	22.5725	0.137185	0.0669122	0.00258503	0.0220357
chr8	125439691	125440220	25.7341	0.0311811	0.0427869	0.209723	0.454398
chr8	125446521	125447210	29.5748	0.00417265	0.033552	0.852947	0.936628
chr8	125464031	125464350	20.3305	0.00925805	0.0373786	0.669422	0.83845
chr8	125465621	125467240	155.945	-0.0685268	0.0236972	0.00105683	0.0111053
chr8	125470081	125470950	138.383	-0.0595033	0.0232806	0.00361032	0.0283422
chr8	125474581	125475360	59.5771	-0.00426132	0.0274624	0.844762	0.93268
chr8	125513191	125513300	6.97624	0.0132825	0.0439046	0.425823
chr8	125546081	125546510	19.1219	-0.0100948	0.0372375	0.64396	0.824059
chr8	125556191	125557610	84.8499	-0.0157557	0.0257149	0.457268	0.694692
chr8	125569701	125569980	12.656	-0.0130628	0.0413278	0.507518	0.731829
chr8	125579091	125580370	136.829	-0.055152	0.0225871	0.0055948	0.0392974
chr8	125601981	125602000	4.47764	0.00399336	0.0426253	0.781991
chr8	125602391	125602860	29.0832	0.042659	0.0432413	0.114418	0.31579
chr8	125604471	125604720	13.3565	0.0128612	0.0411279	0.51661	0.738631
chr8	125607501	125608390	71.1621	-0.0125577	0.0264302	0.55879	0.768541
chr8	125637511	125637780	17.8428	-0.134776	0.0821358	0.00541641	0.0383688
chr8	125641281	125642120	59.6316	-0.041351	0.0342013	0.100671	0.290767
chr8	125643131	125643150	5.16784	0.00859133	0.0430976	0.576079
chr8	125644241	125645010	45.3439	-0.0129821	0.0304676	0.567867	0.774757
chr8	125664551	125664680	9.34299	0.00403508	0.0410331	0.816684	0.918842
chr8	125668461	125668770	19.4791	0.0375747	0.0490605	0.141703	0.359779
chr8	125696841	125696960	9.66824	0.0226424	0.046475	0.253786	0.50603
chr8	125700141	125701310	132.921	-0.0181121	0.0213869	0.335569	0.5907
chr8	125702351	125702950	15.4819	0.00881315	0.038877	0.669719	0.838665
chr8	125729381	125729580	12.315	-0.0160928	0.0424993	0.417898	0.66282
chr8	125742231	125743300	123.17	-0.0607502	0.0261757	0.00646712	0.0437779
chr8	125744211	125744510	19.3871	0.131711	0.0730867	0.00439806	0.0328597
chr8	125757491	125757510	5.78816	0.0179994	0.0460019	0.289873
chr8	125757991	125758260	14.5779	0.0102643	0.0399885	0.608761	0.801581
chr8	125777521	125777880	20.9061	-0.0510043	0.0567748	0.0753752	0.241589
chr8	125784461	125784730	11.8617	0.0269607	0.0480154	0.206222	0.450049
chr8	125786551	125786730	11.7392	0.0244639	0.0473482	0.226205	0.474563
chr8	125807001	125807770	70.8089	-0.085142	0.0337567	0.00201794	0.0182313
chr8	125905641	125906250	44.7138	0.168238	0.0431562	7.01913e-06	0.000183683
chr8	125912031	125912190	17.1207	0.0178673	0.0406544	0.413937	0.659528
chr8	125923201	125923320	8.76717	-0.0222582	0.0463861	0.257886	0.510646
chr8	125924901	125925180	19.8953	-0.0724806	0.0698215	0.0332364	0.139081
chr8	125957871	125958030	11.6175	0.00895016	0.0400919	0.649134	0.827056
chr8	125968651	125969210	20.4458	0.0233549	0.0412669	0.31397	0.56985
chr8	125971541	125972760	244.679	0.0898103	0.0183502	1.90016e-07	8.14777e-06
chr8	125977851	125978160	18.8316	0.132727	0.0815041	0.00571213	0.039892
chr8	126301071	126301460	33.1349	-0.140848	0.0506877	0.000414993	0.00531819
chr8	126367771	126368120	19.5489	0.00360517	0.036566	0.867163	0.943284
chr8	126374161	126376240	437.965	-0.0239206	0.0165851	0.119615	0.324612
chr8	126376951	126377530	28.3579	-0.00308016	0.0339782	0.890324	0.9532
chr8	126379231	126379810	36.8063	0.0175816	0.0336733	0.452014	0.690606
chr8	126380671	126381110	35.0014	-0.0310829	0.0376758	0.213879	0.459449
chr8	126383801	126383970	17.4552	-0.034689	0.0491768	0.156701	0.382395
chr8	126394841	126395440	27.9577	-0.0407642	0.0433292	0.127057	0.336943
chr8	126397141	126397310	12.8283	-0.0114202	0.0407537	0.56196	0.770886
chr8	126405361	126405770	24.1152	-0.0174792	0.038028	0.444043	0.684259
chr8	126423581	126424430	76.3408	-0.140512	0.0345864	4.38475e-06	0.000123262
chr8	126426741	126426860	8.05079	0.00707835	0.0411372	0.694171	0.853028
chr8	126434461	126435390	44.6191	0.0680298	0.0465141	0.0275547	0.122603
chr8	126449411	126449750	29.9141	0.120244	0.0580604	0.00306325	0.0250755
chr8	126466191	126466370	12.8296	0.00658103	0.0403172	0.726916	0.871642
chr8	126488261	126488480	13.3382	0.0215542	0.0433975	0.318357	0.574239
chr8	126492681	126492950	13.5143	0.139129	0.0996859	0.00710412	0.0469374
chr8	126497021	126497470	21.0767	-0.0193886	0.039383	0.395177	0.643761
chr8	126499691	126500240	19.8747	0.000842342	0.0369195	0.968331	0.987521
chr8	126500351	126500370	4.18192	0.0115894	0.0446455	0.40922
chr8	126500511	126501190	19.4961	0.0199966	0.0414444	0.365252	0.618229
chr8	126501421	126501430	4.18579	0.00382498	0.0428216	0.785199
chr8	126504151	126504500	22.5992	0.0384381	0.0465507	0.141998	0.360213
chr8	126510391	126510630	30.6366	-0.0427747	0.0430242	0.113213	0.313666
chr8	126522901	126523080	11.1611	-0.00520793	0.0399437	0.78416	0.902105
chr8	126531851	126531860	4.47459	0.0121369	0.0440753	0.437846
chr8	126536521	126536810	17.8926	-0.0441887	0.0539866	0.10048	0.290431
chr8	126551141	126551860	16.942	0.0619003	0.0652297	0.0486186	0.180069
chr8	126553741	126559280	1474.08	0.0157219	0.00764302	0.0367334	0.149135
chr8	126564591	126565360	26.7194	-0.00585439	0.0346746	0.793071	0.906649
chr8	126566951	126567320	20.636	-0.00623451	0.0365122	0.773868	0.896761
chr8	126571761	126572310	22.5061	0.0489892	0.0541149	0.083456	0.258083
chr8	126579551	126580710	177.846	0.0333431	0.0209272	0.0721787	0.234689
chr8	126583331	126584000	39.393	0.0861723	0.0482124	0.00999558	0.0598943
chr8	126584851	126585870	33.729	-0.0305896	0.0379821	0.220585	0.467502
chr8	126588111	126589830	422.049	0.127169	0.0148232	1.14382e-18	4.75943e-16
chr8	126610901	126611920	85.1142	0.152054	0.0309012	7.51824e-08	3.58495e-06
chr8	126614131	126614890	28.001	0.0157383	0.0354983	0.496143	0.723464
chr8	126628731	126628850	8.10091	0.140847	0.145	0.00943356	0.057458
chr8	126629091	126629100	4.90972	-0.00211992	0.0421103	0.888621
chr8	126630501	126632820	304.035	0.12603	0.0168981	1.04632e-14	2.14002e-12
chr8	126634391	126636870	875.129	0.0167828	0.0123931	0.158287	0.384748
chr8	126695061	126695990	96.1726	0.168854	0.0280628	1.43417e-10	1.31713e-08
chr8	126698861	126699420	37.3308	0.00158551	0.0316218	0.944267	0.976881
chr8	126764551	126765660	134.548	0.0156123	0.0213674	0.406457	0.653433
chr8	126778971	126779320	18.3241	-0.0245088	0.043133	0.282731	0.537543
chr8	126809781	126810150	36.4067	-0.0248501	0.0350097	0.302631	0.558421
chr8	126817121	126817470	22.2242	0.00604547	0.0361871	0.782146	0.901047
chr8	126820931	126821020	8.07553	0.0120047	0.0425759	0.495901	0.723268
chr8	126824271	126825660	204.211	-0.0507703	0.019964	0.00481972	0.035222
chr8	126833281	126834320	85.406	-0.00644719	0.024956	0.756333	0.887062
chr8	126839531	126839560	5.41123	0.011412	0.0435949	0.475572
chr8	126846601	126847280	42.6679	0.0488538	0.0400107	0.0736073	0.237701
chr8	126862731	126862990	13.5247	-0.00210412	0.0395383	0.911689	0.962663
chr8	126876451	126877360	120.851	-0.051297	0.0257775	0.018702	0.0937657
chr8	126885401	126885780	13.6254	-0.00132195	0.0389917	0.945833	0.977508
chr8	126896421	126896800	24.7447	0.070887	0.0618009	0.0338799	0.140991
chr8	126934131	126935470	303.561	0.0233553	0.0170972	0.138631	0.355018
chr8	126938121	126938220	8.21584	0.00823108	0.0416977	0.637933	0.820523
chr8	126960511	126961130	34.2165	-0.0479919	0.0420235	0.0818984	0.254961
chr8	126967851	126969380	177.091	-0.0741515	0.0209704	0.000102736	0.00171491
chr8	126977291	126978850	64.2992	0.010963	0.0285397	0.62182	0.810203
chr8	127000571	127000870	20.3177	0.073966	0.0758363	0.0315361	0.134209
chr8	127008971	127009140	10.7562	0.00184794	0.0403616	0.919444	0.966298
chr8	127034891	127035970	41.6398	0.00751984	0.0317298	0.740322	0.878998
chr8	127038441	127038970	47.6996	0.0556105	0.0387086	0.0439792	0.168366
chr8	127041841	127042340	18.8406	-0.0296641	0.04484	0.215918	0.462051
chr8	127043451	127043480	5.35847	-0.0209721	0.0478051	0.219854
chr8	127043671	127043970	22.8187	-0.0373296	0.0455341	0.150966	0.373995
chr8	127052171	127054170	210.125	0.0810719	0.0214619	3.47489e-05	0.000706759
chr8	127058331	127058370	6.81694	0.00207246	0.0415538	0.899043
chr8	127064621	127064780	11.0057	-0.0858845	0.10161	0.0226295	0.107032
chr8	127075061	127075400	20.9369	0.262724	0.0648098	2.57254e-06	7.83428e-05
chr8	127083271	127083710	42.9376	-0.0348198	0.0359952	0.16651	0.396831
chr8	127088011	127088180	11.9883	0.0177641	0.0432943	0.372778	0.624867
chr8	127101611	127102110	30.879	0.0125989	0.0355227	0.57959	0.782821
chr8	127105791	127106330	27.02	0.00201428	0.0348703	0.927554	0.969582
chr8	127159021	127159530	20.1989	-0.0103719	0.0368964	0.638122	0.820653
chr8	127162051	127162220	10.1597	0.0341795	0.0540031	0.125534	0.334357
chr8	127200341	127201000	35.8654	-0.0442615	0.0418772	0.102433	0.293896
chr8	127215071	127215190	10.2119	-0.0310033	0.0517106	0.149245	0.371275
chr8	127225221	127225240	4.50467	0.0082955	0.0431613	0.585356
chr8	127252111	127252320	12.4494	0.040627	0.0574188	0.099198	0.28793
chr8	127253181	127254440	181.57	0.0401385	0.0204615	0.0279854	0.123846
chr8	127265701	127265850	10.4917	-0.00411362	0.040407	0.821366	0.921069
chr8	127283261	127284190	143.256	-0.0141031	0.0215344	0.45563	0.693365
chr8	127294061	127295200	63.6529	-0.055416	0.0356129	0.0370565	0.150039
chr8	127303281	127304150	37.5113	-0.00363116	0.0321467	0.87198	0.945279
chr8	127341881	127342330	24.4232	0.0418199	0.0466311	0.120596	0.326162
chr8	127356051	127356110	6.0742	-0.0241494	0.0497236	0.171007
chr8	127370611	127371010	30.8135	-0.148621	0.0545287	0.000449196	0.00565611
chr8	127387201	127387470	15.4054	-0.0455267	0.0585963	0.0868138	0.264549
chr8	127400801	127400920	9.65861	0.00813998	0.0411718	0.654607	0.830002
chr8	127404081	127404170	7.017	0.0281842	0.0516422	0.146856
chr8	127414771	127414830	5.57731	0.00584429	0.0425898	0.699126
chr8	127478771	127478880	8.64989	-0.0357643	0.0589311	0.0812559	0.253691
chr8	127480431	127481870	188.226	-0.0254782	0.01897	0.137763	0.353656
chr8	127496551	127496620	8.31314	0.0321089	0.0531594	0.133121	0.346376
chr8	127543851	127543990	10.3832	-0.398078	0.0947941	1.16632e-06	3.97299e-05
chr8	127548121	127548440	15.8813	-0.00300717	0.038276	0.882126	0.949672
chr8	127567101	127567880	39.7362	-0.00638536	0.0313271	0.777638	0.898603
chr8	127574141	127575130	108.489	-0.0209478	0.0238878	0.302156	0.557925
chr8	127576501	127577230	46.7962	-0.0332089	0.0343787	0.178772	0.414255
chr8	127583341	127584320	37.6226	-0.137896	0.0451152	0.000185929	0.00277604
chr8	127585941	127586450	45.0694	0.213426	0.0428502	3.96385e-08	2.04055e-06
chr8	127608981	127609100	7.06469	0.0116969	0.0429566	0.496905
chr8	127609331	127609350	4.52858	0.00436245	0.0426196	0.764132
chr8	127612661	127613480	87.0114	0.0189992	0.0263919	0.377844	0.629121
chr8	127638951	127639830	48.2907	-0.042849	0.0365256	0.0986628	0.286935
chr8	127643791	127644470	31.0641	-0.0870461	0.0533196	0.0126504	0.070788
chr8	127645791	127647940	250.266	-0.0435709	0.0173749	0.00652836	0.0440535
chr8	127653851	127654110	15.6231	0.00279721	0.0388601	0.887835	0.952025
chr8	127662891	127663070	13.662	0.085615	0.0862544	0.0232695	0.109072
chr8	127679261	127679880	21.5462	0.00435891	0.0366608	0.839534	0.930097
chr8	127684121	127684280	8.03758	0.00578582	0.0413334	0.738837	0.878114
chr8	127694921	127695200	16.4751	0.023772	0.044974	0.270413	0.524236
chr8	127712251	127712420	11.2043	0.0395035	0.0573444	0.100926	0.291164
chr8	127722791	127723920	146.434	-0.0638458	0.0220643	0.00119397	0.0121929
chr8	127733541	127740030	1832.11	-0.030733	0.00838929	0.000187451	0.00279484
chr8	127741851	127743820	66.8174	-0.140952	0.0352976	5.81072e-06	0.000156045
chr8	127744831	127745040	11.5762	-0.0062593	0.0402102	0.742861	0.880209
chr8	127751641	127752380	63.4907	-0.0734533	0.0349803	0.0075376	0.0489884
chr8	127754091	127754660	23.7584	-0.0524027	0.0526268	0.0724262	0.235219
chr8	127760351	127760990	20.153	-0.0399791	0.0493721	0.127818	0.33812
chr8	127793681	127796760	347.643	-0.0041413	0.0147943	0.766855	0.892926
chr8	127799501	127800120	18.1845	0.000305204	0.0373382	0.988615	0.995562
chr8	127800231	127800430	9.91002	0.00853676	0.0410458	0.644366	0.824273
chr8	127809471	127811230	158.692	-0.0709302	0.0244962	0.000978959	0.0104657
chr8	127811381	127811790	13.5817	-0.034838	0.0516268	0.142223	0.360594
chr8	127814131	127814870	35.8361	0.0515832	0.0427489	0.0668938	0.223314
chr8	127817691	127819080	188.932	0.0171937	0.018439	0.305994	0.561719
chr8	127820441	127820540	6.79321	-0.0177106	0.0456986	0.302609
chr8	127822711	127823000	13.7811	0.0101907	0.0400581	0.610004	0.802451
chr8	127845401	127845440	5.30228	-0.0102637	0.0432742	0.51859
chr8	127845561	127845930	19.6755	-0.0406288	0.0492864	0.124598	0.332942
chr8	127851171	127853000	127.534	0.0667471	0.0256461	0.00258998	0.0220684
chr8	127853551	127855540	542.239	0.0178347	0.0129195	0.148875	0.370644
chr8	127863711	127865100	66.6355	0.0526044	0.0328737	0.0381807	0.153133
chr8	127865911	127866040	7.26899	0.0147266	0.043762	0.407603
chr8	127866351	127868000	169.522	-0.172739	0.0237118	2.59985e-14	4.91473e-12
chr8	127870481	127871310	33.0928	-0.0183434	0.0345849	0.434066	0.675962
chr8	127889531	127892120	282.737	-0.0427048	0.0180025	0.00961817	0.0582964
chr8	127894811	127894880	7.60499	0.0178296	0.0445471	0.341234
chr8	127895831	127896100	9.97626	0.00765222	0.0412166	0.666439	0.836653
chr8	127898541	127900100	124.468	0.0674813	0.0280222	0.00425597	0.0320769
chr8	127906711	127908750	531.28	-0.0608617	0.0139666	4.8118e-06	0.000132934
chr8	127909491	127909690	10.2872	0.0106152	0.0416506	0.548284	0.76104
chr8	127910791	127911980	46.9833	0.0807409	0.0423302	0.00924259	0.0566107
chr8	127914511	127914570	7.22478	0.00803081	0.0417683	0.643142
chr8	127915771	127919090	474.871	0.0496863	0.01543	0.000606293	0.00718155
chr8	127920891	127921550	28.253	-0.076096	0.0566959	0.0245931	0.113316
chr8	127923701	127924100	17.3903	-0.00535695	0.037732	0.798032	0.909101
chr8	127925871	127929740	523.752	-0.0125865	0.0144933	0.358393	0.612204
chr8	127931581	127932230	45.9108	-0.0139479	0.0321876	0.544494	0.758529
chr8	127944161	127946200	224.22	-0.0203328	0.0184451	0.22591	0.474175
chr8	127949311	127950100	36.1149	0.0235669	0.0370299	0.325932	0.581278
chr8	127950761	127951800	38.7333	0.00726678	0.0318685	0.748826	0.883022
chr8	127952331	127952420	7.09552	-0.00674954	0.0420643	0.681619
chr8	127955121	127955210	7.41979	0.00705329	0.0417034	0.679592
chr8	127967471	127967690	10.9808	-0.0157771	0.0425979	0.421376	0.665571
chr8	127969111	127970220	93.9698	0.0284447	0.0268939	0.194322	0.434941
chr8	127970821	127971310	18.9928	-0.000385713	0.0364924	0.985366	0.994337
chr8	127986731	127988480	82.8545	-0.0186469	0.0263916	0.386566	0.636674
chr8	128001101	128001260	9.92545	0.0294766	0.0509848	0.159166	0.386086
chr8	128014331	128014970	46.6386	-0.0238628	0.0331146	0.31549	0.571405
chr8	128018471	128019570	37.8764	-0.038293	0.038137	0.138902	0.35546
chr8	128021921	128022440	14.181	-0.201997	0.0866152	0.000870987	0.00954216
chr8	128027731	128028620	64.7805	-0.00833174	0.027718	0.703561	0.858395
chr8	128030821	128031490	44.2504	0.00038565	0.0305502	0.986501	0.994802
chr8	128033721	128033820	8.13294	-0.0271837	0.0496361	0.181025	0.417205
chr8	128034781	128035640	78.3843	0.000709814	0.0260972	0.973557	0.989526
chr8	128038131	128038920	67.946	0.00647015	0.0269821	0.765197	0.891986
chr8	128041901	128042210	12.513	-0.00453122	0.0401736	0.800295	0.910311
chr8	128043091	128043680	34.4736	-0.0276398	0.0362751	0.259304	0.512188
chr8	128058891	128059220	25.9683	0.0231838	0.0401447	0.323211	0.578718
chr8	128061511	128062530	107.803	-0.0699264	0.026751	0.00230288	0.0201883
chr8	128091251	128091350	8.01329	-2.30016e-05	0.0408474	0.972265	0.988969
chr8	128105101	128105840	34.243	-0.00416083	0.0326747	0.853533	0.936817
chr8	128106171	128106500	19.3211	-0.0101182	0.0383074	0.634134	0.81824
chr8	128108471	128109930	437.147	-0.0410583	0.0144094	0.0025631	0.0218969
chr8	128123751	128126070	249.247	-0.082627	0.0185654	1.87919e-06	5.99422e-05
chr8	128127301	128128270	65.9085	0.0997185	0.034673	0.000551083	0.00664858
chr8	128144991	128145180	22.2359	-0.0954829	0.0654168	0.0132155	0.0729848
chr8	128149991	128150250	15.7606	0.0509028	0.0604074	0.0726581	0.235651
chr8	128167981	128168640	27.1966	3.08415e-05	0.0349452	0.996701	0.99888
chr8	128175751	128175920	10.0373	0.00405265	0.0404568	0.82398	0.922379
chr8	128176031	128177470	136.401	-0.0553415	0.0254012	0.0107153	0.0630007
chr8	128183221	128183500	24.797	0.0249875	0.0408417	0.292199	0.547664
chr8	128185401	128185660	13.9457	-0.0385551	0.0532089	0.122338	0.329091
chr8	128193341	128193920	30.0249	-0.068429	0.0489952	0.0295836	0.128532
chr8	128217841	128218020	12.315	0.00232457	0.0400272	0.897854	0.956444
chr8	128226481	128226560	7.45228	0.254328	0.114088	0.000948337
chr8	128272201	128273000	42.6026	0.0394482	0.0374116	0.127068	0.336961
chr8	128273931	128274560	24.0765	-0.00590243	0.0356463	0.788753	0.904501
chr8	128290331	128290800	27.9751	0.000494713	0.034929	0.982334	0.993174
chr8	128296341	128296560	16.8763	0.0196593	0.0418266	0.36693	0.619705
chr8	128309961	128310140	11.1322	-0.0114768	0.0414566	0.546199	0.759626
chr8	128318931	128319010	8.15746	0.000205378	0.0410088	0.990131	0.996162
chr8	128321281	128321510	20.6761	-0.00710457	0.0376604	0.73751	0.877458
chr8	128322741	128323130	38.1599	0.0118526	0.0324098	0.605143	0.799517
chr8	128325741	128326190	30.9775	0.0343519	0.0431628	0.17831	0.41352
chr8	128329701	128330650	81.6668	-0.0676651	0.0313164	0.00774134	0.0499387
chr8	128342621	128343170	41.1266	0.0259374	0.0344141	0.282839	0.537658
chr8	128352671	128354040	86.5148	0.180053	0.0296665	9.86835e-11	9.4232e-09
chr8	128373871	128374530	51.4574	-0.0294803	0.0326029	0.220013	0.466857
chr8	128390341	128390620	15.7294	0.0317408	0.0492591	0.170831	0.403127
chr8	128394691	128394880	13.6809	0.0143243	0.0409445	0.485256	0.71586
chr8	128408141	128408880	38.7329	-0.0818447	0.045246	0.0107553	0.0631513
chr8	128424251	128425100	51.1852	0.00708932	0.0300981	0.75274	0.885216
chr8	128426071	128426100	6.07573	0.0248865	0.0498842	0.171974
chr8	128428121	128428290	14.6309	0.0254598	0.0455034	0.248681	0.499986
chr8	128429501	128430430	85.317	0.013035	0.0257673	0.538786	0.754387
chr8	128435851	128436080	17.8745	0.0020661	0.0376652	0.920914	0.966928
chr8	128461371	128462000	51.2029	0.0656029	0.0413903	0.0250422	0.114777
chr8	128469751	128469930	17.2772	-0.0616008	0.0679955	0.0480391	0.178629
chr8	128487801	128488700	59.8655	0.198333	0.0364066	3.50057e-09	2.32856e-07
chr8	128514771	128515170	17.9702	0.374877	0.068903	2.61665e-09	1.79725e-07
chr8	128524231	128525840	261.137	0.0446031	0.0167214	0.00403894	0.0308318
chr8	128549391	128549540	10.4819	0.00104392	0.040102	0.95489	0.981733
chr8	128556801	128556910	7.63884	-0.00510121	0.0413018	0.766742
chr8	128583251	128583610	16.7535	-0.000701954	0.0377813	0.972176	0.988923
chr8	128619961	128620610	24.5712	-0.0831301	0.0599103	0.019308	0.095766
chr8	128683591	128684150	23.3079	0.0158632	0.0373468	0.48593	0.716361
chr8	128697711	128697840	9.3284	0.00575286	0.0408408	0.748493	0.882843
chr8	128787501	128788040	46.7106	0.127069	0.0483094	0.000728156	0.00829078
chr8	128793821	128795440	556.162	0.0395632	0.014445	0.00372546	0.0289991
chr8	128815421	128815760	14.3714	0.103368	0.0943888	0.0152149	0.0808568
chr8	128832351	128832400	6.38481	-0.0391361	0.0623751	0.0693364
chr8	128842011	128842170	12.5383	-0.0134313	0.0412694	0.499929	0.72639
chr8	128846661	128847840	96.2817	-0.0209218	0.0245182	0.310765	0.566568
chr8	128850211	128850370	10.4732	-0.0151275	0.0428004	0.42849	0.671391
chr8	128854111	128855960	531.141	-0.0364479	0.0134993	0.00452109	0.0335496
chr8	128860791	128863930	353.7	0.0471527	0.0156084	0.00126837	0.0127542
chr8	128873841	128875170	83.8842	-0.0292288	0.0268375	0.182102	0.418624
chr8	128899081	128899460	18.6352	0.0738827	0.0664685	0.0314045	0.133833
chr8	128900651	128901090	27.4054	-0.0319802	0.0429015	0.20071	0.443356
chr8	128957661	128958630	157.912	0.243495	0.026877	7.84804e-21	4.46209e-18
chr8	128971921	128973550	72.3522	0.0180153	0.0283333	0.419121	0.663863
chr8	129002001	129002190	10.2504	0.0396457	0.0602472	0.0848063	0.260652
chr8	129004751	129005720	93.2011	-0.0208727	0.0246443	0.313559	0.569403
chr8	129067321	129067530	13.4639	-0.0222089	0.0453455	0.278595	0.533005
chr8	129068701	129069310	48.0042	-0.0987214	0.0399353	0.00173151	0.0161783
chr8	129076851	129078200	153.283	-0.0417299	0.0214121	0.0274342	0.122234
chr8	129085341	129085720	18.9349	0.0651785	0.0635768	0.0431081	0.166098
chr8	129103171	129104220	78.0574	0.0419054	0.0303051	0.0784465	0.248081
chr8	129105181	129105640	17.7164	-0.253844	0.0734593	2.62389e-05	0.000560457
chr8	129118161	129120360	633.114	0.0399135	0.0153976	0.00567544	0.0397027
chr8	129121531	129121690	9.29792	0.0240331	0.0472798	0.22998	0.478922
chr8	129122521	129123080	29.9212	0.090978	0.0539769	0.0105995	0.0624898
chr8	129199121	129199550	39.526	-0.0938188	0.046607	0.00549549	0.038764
chr8	129202161	129203160	109.251	-0.0193056	0.0233415	0.334269	0.589386
chr8	129204521	129204530	4.00651	0.00582881	0.0430027	0.677737
chr8	129217231	129217320	8.43658	-0.0225032	0.0474777	0.230649	0.479722
chr8	129218761	129218820	5.89076	0.00358765	0.0419958	0.819104
chr8	129241031	129241700	46.0485	0.021173	0.0329341	0.369086	0.621574
chr8	129245921	129247470	243.246	-0.0488186	0.0179411	0.00306732	0.025097
chr8	129257371	129257620	17.3837	0.000177522	0.0377989	0.994498	0.997928
chr8	129258461	129259930	333.545	-0.0459037	0.0151895	0.00130608	0.0130462
chr8	129260591	129260840	14.7873	0.0474202	0.0595616	0.0814463	0.254062
chr8	129264321	129264490	12.2583	-0.0355467	0.0528583	0.132427	0.345206
chr8	129266941	129268540	369.351	-0.0288849	0.0150518	0.0410766	0.161007
chr8	129280421	129280500	6.91465	0.0277167	0.0513635	0.14979
chr8	129282951	129283250	16.0716	-0.0073202	0.0383736	0.724207	0.870087
chr8	129303491	129303700	14.1654	0.0020875	0.038836	0.91627	0.964725
chr8	129316011	129316870	51.0319	0.0194509	0.0317107	0.403211	0.650755
chr8	129352831	129353210	20.8387	0.036997	0.048639	0.146288	0.366786
chr8	129388981	129389480	27.5492	-0.0297712	0.040146	0.230501	0.479541
chr8	129407261	129407730	36.9862	0.0140878	0.0345114	0.540956	0.755861
chr8	129420761	129420840	5.67039	-0.0430479	0.069347	0.0453031
chr8	129449681	129449960	12.5313	-0.0039476	0.0389936	0.841847	0.931249
chr8	129460361	129460950	27.6544	0.00885632	0.0346062	0.694874	0.85342
chr8	129475381	129475500	8.19167	0.0105737	0.0424765	0.542171	0.756826
chr8	129477281	129477920	47.3417	-0.0324533	0.0353379	0.19123	0.430781
chr8	129479841	129481050	209.454	-0.00523329	0.0189888	0.760963	0.889717
chr8	129484781	129485010	12.3357	-0.00647051	0.0404573	0.727816	0.872086
chr8	129514201	129514590	19.1204	0.0135087	0.038426	0.537209	0.75316
chr8	129515481	129516000	40.7874	-0.0168152	0.0334083	0.470127	0.704301
chr8	129535181	129536510	165.373	-0.0457508	0.0215648	0.0164419	0.0855178
chr8	129551671	129552800	132.139	0.0178221	0.0215556	0.346357	0.601186
chr8	129587001	129587280	15.871	-0.0234103	0.0431773	0.296841	0.552363
chr8	129627211	129627320	10.3433	0.0575616	0.0786654	0.04386	0.168039
chr8	129627791	129629340	203.877	0.00442528	0.0181492	0.790061	0.905076
chr8	129632781	129634030	160.271	0.00697329	0.0199584	0.696835	0.854546
chr8	129681711	129682640	121.737	-0.0123399	0.0211151	0.508097	0.732215
chr8	129685241	129686110	71.6682	0.0144148	0.0278716	0.513498	0.736302
chr8	129697221	129697420	15.5104	-0.0366712	0.0512902	0.137669	0.353519
chr8	129707861	129708820	118.019	0.0786682	0.0251781	0.000391496	0.00506985
chr8	129726191	129726790	37.9424	-0.0225362	0.0342291	0.344148	0.599083
chr8	129728601	129728780	13.9239	-0.00751579	0.0395222	0.704925	0.859163
chr8	129752911	129752970	6.20721	-0.00123223	0.0413605	0.939089
chr8	129776161	129776640	23.9066	-0.0653254	0.0560684	0.0406017	0.159667
chr8	129820231	129820320	9.52873	0.00950966	0.0412174	0.60921	0.801875
chr8	129825951	129826790	53.2102	-0.0126229	0.0296764	0.57549	0.77997
chr8	129839221	129840340	58.4122	-0.00326072	0.0287995	0.882586	0.949864
chr8	129872111	129872490	27.9366	0.0563575	0.0492621	0.05785	0.202527
chr8	129883411	129884450	91.3317	0.076297	0.0291249	0.00191804	0.0175297
chr8	129891711	129892210	32.8498	-0.0400898	0.0403074	0.128568	0.339158
chr8	129900021	129900520	19.5061	0.0152594	0.0384801	0.492667	0.721071
chr8	129930481	129930830	25.0007	-0.010038	0.0358252	0.653357	0.829304
chr8	129938541	129940730	478.663	-0.0256984	0.0141977	0.0556948	0.19738
chr8	129971661	129973720	107.755	0.0297136	0.0263184	0.170222	0.402261
chr8	129983391	129985020	297.73	0.0941138	0.0166494	2.87471e-09	1.95894e-07
chr8	129988711	129988720	4.50283	0.0103735	0.04367	0.496351
chr8	129996781	129996800	4.89039	-0.0177035	0.0465652	0.264929
chr8	129997111	129997740	20.5528	-0.0887635	0.0682816	0.018851	0.0942694
chr8	129998431	130000160	67.7875	-0.0578746	0.0332512	0.0249205	0.114381
chr8	130009941	130009980	5.33835	0.0132586	0.0441559	0.415321
chr8	130014881	130017250	175.138	-0.0327835	0.0215136	0.0831952	0.257534
chr8	130035481	130035500	5.68442	0.0244965	0.0497214	0.173882
chr8	130045391	130047050	185.026	-0.0352512	0.0200789	0.0791225	0.249447
chr8	130048061	130048170	6.00705	0.0179567	0.0458143	0.297633
chr8	130061641	130062970	299.756	-0.054138	0.0160746	0.000319995	0.0043181
chr8	130068011	130068080	6.24167	0.0128662	0.0439395	0.431231
chr8	130093901	130095360	71.49	-0.0369686	0.0304169	0.118165	0.322097
chr8	130096411	130096950	19.6423	0.0216157	0.0413079	0.340526	0.595626
chr8	130109791	130111200	50.8861	-0.0683298	0.04364	0.0263843	0.119042
chr8	130129581	130130110	28.4222	-0.00793997	0.0345	0.72419	0.870085
chr8	130145581	130145730	9.86694	0.00601071	0.0406286	0.743218	0.880427
chr8	130194691	130194940	13.8068	0.0395275	0.0555454	0.109307	0.306577
chr8	130195431	130197250	62.2685	-0.0728034	0.0367259	0.00987184	0.0593805
chr8	130204111	130204720	20.2047	0.0147135	0.038959	0.501641	0.727791
chr8	130206611	130206630	4.80193	0.0136812	0.0448317	0.373289
chr8	130206931	130206940	4.2857	0.00173289	0.0425627	0.899568
chr8	130207151	130208180	48.7519	0.00411849	0.029243	0.853494	0.936816
chr8	130255471	130256360	33.0975	0.00159978	0.0321258	0.943664	0.976595
chr8	130258861	130261170	186.435	0.0460074	0.0209527	0.0136956	0.0749635
chr8	130262811	130262940	9.83099	0.023956	0.0471062	0.23433	0.483811
chr8	130264171	130264490	12.9908	0.0366643	0.0531989	0.127826	0.338129
chr8	130268461	130269830	128.612	-0.0851837	0.025639	0.00017197	0.00260735
chr8	130271011	130271230	12.024	-0.0659974	0.0802856	0.0383329	0.153561
chr8	130272821	130272970	11.6158	-0.0133268	0.041419	0.499593	0.726185
chr8	130275141	130275510	22.2345	0.0578003	0.0602755	0.0569999	0.20052
chr8	130276291	130277290	78.9823	0.0196703	0.0262721	0.360275	0.613898
chr8	130292351	130294800	81.906	-0.0141177	0.0251525	0.499723	0.726277
chr8	130296361	130296740	16.8743	-0.0306455	0.0462279	0.199795	0.442256
chr8	130297501	130298270	30.5683	0.00707665	0.0334547	0.754575	0.886165
chr8	130299951	130300560	18.3982	-0.0186716	0.0398219	0.406165	0.653165
chr8	130301201	130301380	9.47119	-0.00242046	0.0405363	0.89183	0.953791
chr8	130302101	130303160	74.0398	0.0404665	0.0291497	0.0819362	0.255039
chr8	130310641	130311440	41.8049	0.0341731	0.0356207	0.172549	0.405424
chr8	130313501	130314600	36.3091	-0.0125191	0.0328197	0.585581	0.786638
chr8	130317641	130317920	16.0608	0.011875	0.0399138	0.563672	0.772082
chr8	130323151	130323160	4.76069	-0.00556012	0.0425887	0.712931
chr8	130324071	130324250	11.4358	0.00922781	0.0411171	0.619081	0.808318
chr8	130326881	130327260	16.3038	0.124604	0.0778935	0.00659941	0.0444043
chr8	130328191	130328340	9.43944	0.00649177	0.0409827	0.718167	0.866694
chr8	130328451	130328680	10.0455	-0.0186768	0.0446748	0.327279	0.582415
chr8	130329781	130330390	39.4699	0.0270156	0.0358018	0.268056	0.521489
chr8	130331161	130331680	43.5229	-0.0722521	0.0421374	0.0165284	0.0858302
chr8	130332021	130332030	4.66232	0.0183999	0.0469436	0.246723
chr8	130332241	130334190	62.2599	0.0331644	0.0327475	0.171931	0.404661
chr8	130334431	130335440	43.0276	-0.0635319	0.0406241	0.0277706	0.123225
chr8	130343281	130343450	10.1761	0.00389238	0.04033	0.831782	0.926471
chr8	130345681	130345860	9.32565	-0.000592	0.0402312	0.973812	0.98967
chr8	130347221	130347460	10.5324	-0.0151601	0.0426476	0.431999	0.674301
chr8	130356141	130359670	845.872	-0.0359962	0.0112531	0.000918164	0.00993697
chr8	130361291	130361450	9.01344	0.00968145	0.0415776	0.595212	0.793092
chr8	130361941	130362320	17.3873	0.0688041	0.0751455	0.0371401	0.150282
chr8	130364791	130364880	6.95389	0.0173086	0.0451737	0.32601
chr8	130366201	130366580	25.5702	0.0375914	0.043818	0.150658	0.373581
chr8	130367981	130368000	5.03522	-0.00706641	0.0428676	0.638741
chr8	130376341	130376360	4.76	0.00417737	0.0423968	0.780628
chr8	130377501	130377560	6.47701	0.0336703	0.0567944	0.0951969
chr8	130386631	130387150	28.333	0.144541	0.0560521	0.00069908	0.00802721
chr8	130392771	130392950	11.859	0.025452	0.0473061	0.223391	0.471098
chr8	130396631	130396880	16.6992	-0.0419201	0.0537212	0.109248	0.306477
chr8	130402181	130402660	19.8766	-0.184401	0.0679239	0.000361627	0.00475455
chr8	130415811	130416940	75.769	-0.100725	0.0322419	0.00024798	0.00351039
chr8	130419711	130419830	8.15896	-0.0034498	0.0412001	0.838828	0.929804
chr8	130421421	130421490	7.31443	0.0253239	0.0488358	0.196977
chr8	130429861	130429980	8.79618	0.0322074	0.0542339	0.120002	0.325211
chr8	130437751	130438060	14.4523	0.0273868	0.046187	0.225458	0.473634
chr8	130438251	130438260	4.5912	0.00933019	0.0433581	0.54051
chr8	130440741	130445120	611.591	0.00680082	0.0123005	0.565428	0.773173
chr8	130448891	130449120	10.812	-0.244776	0.0954812	0.000431003	0.00547485
chr8	130453461	130453920	26.3402	0.0427489	0.0474895	0.114831	0.31653
chr8	130456471	130456590	9.53397	0.027825	0.0498563	0.176757	0.411371
chr8	130457371	130458070	40.6356	-0.0110325	0.0313132	0.628209	0.814454
chr8	130463131	130463990	73.9183	-0.0300474	0.0297959	0.194556	0.435188
chr8	130485481	130485750	13.4028	-0.000720993	0.039181	0.970005	0.988079
chr8	130489781	130489870	7.18757	0.0303132	0.0534831	0.123954
chr8	130491231	130492030	44.8944	0.266877	0.0464277	4.85454e-10	3.97115e-08
chr8	130493611	130493830	14.52	0.0143393	0.0407046	0.489437	0.718639
chr8	130503121	130503910	42.2675	0.0506902	0.0396081	0.0642287	0.217364
chr8	130506461	130506710	16.4751	-0.000477276	0.0380607	0.981159	0.992729
chr8	130513591	130515280	399.052	0.0695333	0.0141877	2.87096e-07	1.17298e-05
chr8	130518311	130522390	1124.53	0.0543093	0.0115368	1.10129e-06	3.78086e-05
chr8	130523741	130523750	4.24036	0.00429491	0.0426644	0.768575
chr8	130524731	130525070	13.813	0.0322486	0.0492666	0.169498	0.401233
chr8	130527711	130529020	221.551	-0.0410431	0.0188367	0.0164451	0.0855241
chr8	130538271	130538340	7.00069	0.00755536	0.0416985	0.662346
chr8	130541601	130541960	16.121	0.0165306	0.040645	0.441101	0.681747
chr8	130558551	130558910	20.7723	0.0247585	0.0417637	0.290156	0.54569
chr8	130577211	130577590	28.8216	0.105875	0.0581815	0.00623051	0.0425975
chr8	130578491	130578500	4.28148	0.000136392	0.0423179	0.995332
chr8	130585061	130585490	25.2134	0.143998	0.0608851	0.00120316	0.0122581
chr8	130587141	130587170	5.30231	0.0260131	0.0512688	0.142058
chr8	130599331	130599930	27.326	0.00155337	0.0340937	0.944661	0.97707
chr8	130604721	130605170	18.0657	0.183981	0.0753966	0.000738452	0.00838558
chr8	130614511	130614620	8.82011	-1.46562e-05	0.0404231	0.999107	0.999678
chr8	130625171	130625530	12.9071	0.0298393	0.0484384	0.18791	0.426371
chr8	130648051	130648100	5.43367	0.0038065	0.0420335	0.806977
chr8	130649281	130650430	114.381	-0.0234065	0.0229769	0.237057	0.486858
chr8	130650941	130651540	39.1868	0.0258082	0.0368288	0.288325	0.54366
chr8	130675391	130675910	34.4986	-0.00943302	0.0329038	0.678666	0.844019
chr8	130680281	130680620	25.1243	-0.0730354	0.056172	0.0282291	0.124595
chr8	130684311	130684450	9.51279	0.0143883	0.0430295	0.43686	0.678263
chr8	130692221	130692670	49.3031	-0.0349797	0.0338857	0.156718	0.382407
chr8	130701451	130702160	98.5199	-0.00595355	0.0242687	0.770895	0.895027
chr8	130727221	130727830	29.8658	0.0902191	0.0571633	0.012607	0.0705928
chr8	130749641	130750180	48.3886	-0.0074894	0.029701	0.738237	0.877745
chr8	130762071	130762580	26.0622	-0.0483115	0.0477945	0.0869414	0.264787
chr8	130764651	130764970	21.589	-0.00102147	0.0363023	0.962099	0.984693
chr8	130779941	130780120	15.1671	0.0263956	0.0452638	0.2437	0.494447
chr8	130796581	130796650	5.66317	0.00429519	0.0420431	0.785279
chr8	130796841	130797000	11.8286	-0.033687	0.0521218	0.141878	0.360075
chr8	130802721	130802900	14.6526	0.00337256	0.0385375	0.867302	0.943378
chr8	130804631	130804790	9.3772	0.0115807	0.0421543	0.523565	0.743636
chr8	130808971	130809030	6.09597	0.0244664	0.0493253	0.184572
chr8	130880531	130881210	43.3735	0.202463	0.0456381	5.77166e-07	2.15642e-05
chr8	130881721	130881980	13.1456	-0.0073213	0.0403401	0.69893	0.855678
chr8	130883611	130883630	5.60211	0.00278328	0.0419486	0.858787
chr8	130886161	130886450	19.8881	0.0507261	0.0562762	0.0767349	0.244402
chr8	130904551	130905610	53.9342	0.103851	0.0438921	0.0020385	0.0183614
chr8	130914131	130914740	25.0102	-0.0578948	0.0513865	0.0549518	0.195607
chr8	130942611	130943360	41.1636	-0.00267817	0.0320148	0.905465	0.95963
chr8	130948691	130949060	21.3562	0.00392672	0.0361549	0.857089	0.938304
chr8	130960931	130961020	8.39852	-0.0190581	0.0448563	0.319287	0.574955
chr8	130961561	130963270	239.223	0.0228285	0.0190153	0.184561	0.421951
chr8	130982941	130983100	11.1962	-0.0298256	0.0504371	0.165632	0.395512
chr8	131032421	131033100	53.43	-0.0396025	0.035603	0.119642	0.324648
chr8	131036841	131037530	32.6238	-0.0250466	0.0369452	0.300879	0.556561
chr8	131038311	131044000	815.404	0.0777633	0.0145893	2.45038e-08	1.33559e-06
chr8	131052341	131052750	27.72	0.106368	0.0642574	0.00796746	0.0510026
chr8	131054701	131055260	32.1429	0.0443878	0.0427709	0.10298	0.294833
chr8	131077661	131078700	105.495	0.112966	0.0287539	1.05694e-05	0.000261059
chr8	131110741	131111920	164.425	0.0645342	0.0230147	0.00153645	0.0147566
chr8	131149621	131149700	7.91353	0.00816192	0.0418355	0.636659	0.819694
chr8	131317571	131317590	5.31327	0.00375948	0.0418985	0.813326
chr8	131403921	131404250	23.6787	0.158418	0.0670618	0.0010598	0.0111294
chr8	131444021	131444130	7.07729	0.0263785	0.0502308	0.168706
chr8	131476271	131477050	37.5151	0.171911	0.046781	1.64793e-05	0.000379864
chr8	131478751	131478840	6.9766	0.022649	0.0478428	0.220282
chr8	131533321	131534750	235.885	0.073545	0.0221163	0.000221983	0.00321104
chr8	131584701	131584920	12.2698	0.01825	0.0435996	0.358677	0.61253
chr8	131624461	131626170	549.89	0.0635713	0.0126769	1.85069e-07	7.96544e-06
chr8	131660351	131661410	145.334	0.015633	0.02094	0.398886	0.646967
chr8	131669841	131669910	7.01481	0.0252423	0.049653	0.178747
chr8	131705481	131706380	88.5722	0.0962295	0.0304261	0.00023746	0.00339014
chr8	131711721	131712190	35.9202	0.00498164	0.032187	0.825794	0.923349
chr8	131747551	131747760	15.8825	-0.10179	0.0822869	0.0144352	0.0778224
chr8	131778481	131778820	14.961	0.109136	0.0878032	0.0123874	0.0698012
chr8	131804111	131804840	31.2905	-0.0211813	0.0360166	0.372266	0.624439
chr8	131816341	131816620	15.9189	0.0557266	0.0651743	0.0589213	0.205029
chr8	131842151	131842350	13.2824	-0.0193711	0.0432804	0.349108	0.603567
chr8	131845331	131845600	21.5986	0.0551991	0.0572587	0.0591576	0.205544
chr8	131856721	131857250	25.1857	0.0580088	0.059313	0.0565968	0.199515
chr8	131859491	131860030	25.8117	-0.00854228	0.0354392	0.701959	0.85749
chr8	131860811	131861270	18.1125	-0.090722	0.0745221	0.0185571	0.0932608
chr8	131902961	131906830	616.041	-0.0404672	0.0128117	0.000952554	0.0102407
chr8	131916281	131916300	4.89864	0.00505661	0.0424707	0.737786
chr8	131916411	131917820	78.7546	0.00450507	0.0250801	0.829106	0.925192
chr8	131920161	131920810	30.9355	-0.00519484	0.0344408	0.816034	0.918534
chr8	131923941	131923950	4.7147	0.00569211	0.0427431	0.69997
chr8	131931001	131931310	20.1948	0.0113673	0.0385725	0.594473	0.792543
chr8	131932321	131933350	29.7885	-0.0546651	0.0492701	0.0631136	0.214818
chr8	131955541	131956310	25.6089	0.00754897	0.0354103	0.734449	0.875785
chr8	131973681	131973840	8.87827	0.00510545	0.0408517	0.77502	0.897408
chr8	131974121	131974280	10.3303	-0.0428979	0.0632499	0.0730011	0.236322
chr8	131987131	131987510	25.4131	-0.0069105	0.0346144	0.757725	0.887806
chr8	132037471	132037590	8.1187	0.0030204	0.0409868	0.86176	0.940443
chr8	132040381	132040400	5.21264	0.032902	0.0576528	0.078486
chr8	132044231	132045910	269.592	0.0157632	0.015821	0.286473	0.541519
chr8	132046031	132046040	4.9901	0.000772608	0.0422818	0.959488
chr8	132052071	132052180	10.9434	-0.00498447	0.0399643	0.792172	0.90615
chr8	132054941	132054970	5.13193	0.00236818	0.0421726	0.87555
chr8	132055401	132056130	28.7416	-0.0205806	0.0379218	0.379445	0.630544
chr8	132056691	132058060	135.322	-0.0136777	0.0217894	0.473082	0.706519
chr8	132065561	132065970	21.8772	0.00259945	0.0356312	0.905462	0.95963
chr8	132097671	132097720	6.22818	0.0109252	0.0429091	0.517497
chr8	132120541	132120650	10.4726	0.0340563	0.0528344	0.135502	0.350176
chr8	132143011	132143670	39.8092	-0.0386285	0.0387817	0.137366	0.353092
chr8	132144841	132145210	25.0567	-0.0365815	0.0432608	0.158981	0.385819
chr8	132167611	132167870	10.4105	-0.0251288	0.0477063	0.217751	0.464164
chr8	132176551	132176670	8.82434	0.04475	0.065177	0.0677052	0.225044
chr8	132191921	132192460	33.8267	0.0183876	0.0344173	0.433347	0.675315
chr8	132193811	132194140	21.3189	0.0281141	0.0415123	0.248278	0.499638
chr8	132209011	132209090	6.51993	-0.00206843	0.0413461	0.90114
chr8	132215581	132215930	24.4011	-0.0157364	0.0368802	0.491004	0.719854
chr8	132229811	132230800	53.5113	-0.00907924	0.0307458	0.688149	0.849616
chr8	132260741	132262060	340.43	-0.0121344	0.0157256	0.409679	0.656099
chr8	132262681	132263640	111.953	0.0279495	0.0257515	0.19053	0.429853
chr8	132265231	132266120	100.5	0.0786906	0.0275001	0.000897545	0.00975635
chr8	132271801	132271810	4.25733	0.0148597	0.0454448	0.330062
chr8	132300821	132301100	19.4844	0.012536	0.0394085	0.552025	0.763565
chr8	132316201	132316560	18.7209	-0.000226503	0.0377988	0.991029	0.996507
chr8	132318341	132318660	17.4773	-0.00859836	0.0390487	0.673987	0.841321
chr8	132356501	132356800	18.3271	0.00455839	0.0383827	0.823067	0.921947
chr8	132376011	132377160	69.4335	0.00019542	0.0266728	0.992907	0.997171
chr8	132380441	132381030	20.367	0.0156792	0.0389951	0.478012	0.710541
chr8	132393261	132394160	33.6633	0.0033243	0.0321384	0.883083	0.950017
chr8	132395791	132396300	36.3167	0.0208417	0.0344291	0.379104	0.630231
chr8	132400281	132401190	49.2966	0.0185094	0.0311284	0.422952	0.666901
chr8	132402001	132402570	25.9165	-0.0362483	0.0439967	0.178297	0.413503
chr8	132405751	132406120	37.9818	-0.0371535	0.0380475	0.148889	0.370656
chr8	132413381	132414830	282.608	-0.0307921	0.0173665	0.0539018	0.193189
chr8	132415421	132415580	9.65869	0.019372	0.0456743	0.292599	0.548105
chr8	132417601	132418730	130.103	-0.07316	0.023927	0.000556979	0.00670567
chr8	132422691	132422710	5.30402	0.00628719	0.0426443	0.681929
chr8	132423061	132423070	4.53768	-0.00872886	0.0432904	0.560717
chr8	132425491	132426140	36.2663	-0.105975	0.0473473	0.0026778	0.0226399
chr8	132427991	132428460	30.0484	-0.106178	0.0521653	0.00413746	0.0314229
chr8	132433281	132433520	12.9912	0.0229848	0.0454878	0.269426	0.523142
chr8	132443031	132443120	7.34201	-0.0224405	0.0481201	0.212045
chr8	132446161	132447470	81.1221	-0.0787043	0.0322491	0.00291456	0.0241333
chr8	132466381	132467260	31.0957	-0.0203525	0.0359186	0.389287	0.638754
chr8	132473871	132474030	9.45777	0.0147176	0.043095	0.428103	0.670976
chr8	132477701	132477930	10.8624	-0.0482513	0.068335	0.0598695	0.207196
chr8	132478401	132481950	481.42	-0.0737483	0.0147866	1.66181e-07	7.21717e-06
chr8	132486531	132487470	122.211	0.00147261	0.0234385	0.941642	0.97598
chr8	132487961	132488020	6.55446	0.00543568	0.041646	0.745447
chr8	132489631	132489880	19.7018	-0.00228019	0.0362761	0.915631	0.964394
chr8	132516151	132516960	37.9204	0.0046989	0.0316583	0.83548	0.928155
chr8	132537591	132538710	112.947	0.265674	0.0293287	7.83334e-21	4.46209e-18
chr8	132542621	132543200	27.8084	0.052845	0.0499579	0.0699282	0.229732
chr8	132570761	132570850	6.70086	0.0355945	0.0593752	0.0765368
chr8	132637961	132639350	110.925	-0.0448832	0.025451	0.0366507	0.148885
chr8	132651451	132651730	17.5005	0.0135386	0.0388029	0.533085	0.75033
chr8	132659481	132659530	5.7225	0.0653766	0.118389	0.0182526
chr8	132674851	132676270	192.968	-0.0464607	0.0207036	0.0119867	0.0682273
chr8	132713301	132713930	44.0727	0.0785324	0.0438542	0.012118	0.0687456
chr8	132732991	132734090	103.614	0.0588071	0.0263134	0.00847481	0.053283
chr8	132734891	132735480	53.8842	0.0531908	0.0352699	0.0432629	0.166496
chr8	132760141	132761120	117.62	0.0743729	0.0264232	0.00114955	0.0118383
chr8	132764281	132764910	53.1098	0.195994	0.040237	7.36972e-08	3.51864e-06
chr8	132768631	132768930	17.6594	0.0110015	0.038496	0.606445	0.800252
chr8	132773191	132773320	14.7385	0.0105851	0.0396769	0.604384	0.799096
chr8	132774741	132776370	571.178	-0.0156364	0.0139	0.236019	0.485664
chr8	132792541	132793220	23.4694	-0.0959842	0.0622388	0.0116831	0.0669878
chr8	132831111	132831290	10.7427	-0.0398081	0.0580878	0.096533	0.283135
chr8	132851381	132851600	11.3642	0.0150904	0.0423416	0.441141	0.681784
chr8	132875431	132876040	40.144	-0.0499096	0.0418737	0.0724621	0.235306
chr8	132891621	132892060	16.8076	0.0104739	0.0395916	0.608082	0.801212
chr8	132895351	132895380	4.86047	0.00117115	0.0422247	0.93774
chr8	132919401	132919690	20.518	0.153245	0.0698405	0.0016321	0.0154619
chr8	132920871	132920980	8.73189	0.264663	0.105562	0.000476371	0.00592186
chr8	132932651	132932850	14.4902	0.00342748	0.0390215	0.862807	0.941033
chr8	132955651	132956680	50.6415	0.0346728	0.0352574	0.165562	0.395441
chr8	132963881	132964120	12.1333	-0.030061	0.049548	0.175686	0.409863
chr8	132979001	132979200	14.1452	-0.23376	0.083275	0.000230163	0.00330625
chr8	132982571	132982630	6.11232	-0.00781069	0.0422194	0.636807
chr8	132995931	132996070	10.9456	0.190815	0.0990611	0.00219053	0.0194161
chr8	132999971	133000790	74.8931	0.079172	0.0343237	0.00402202	0.0307342
chr8	133008701	133009250	25.261	0.0512147	0.0513197	0.0762781	0.24354
chr8	133016751	133016760	4.46963	0.0190716	0.0475747	0.220477
chr8	133020731	133021320	38.8568	0.0217167	0.0350687	0.361637	0.615058
chr8	133025721	133026770	91.2206	-0.0458524	0.0304878	0.0564066	0.199059
chr8	133037001	133037340	23.7345	0.0112942	0.0371929	0.541872	0.756623
chr8	133048581	133048770	11.7348	0.011901	0.0421469	0.516523	0.738573
chr8	133049771	133049950	12.0967	0.0458275	0.0631105	0.0746193	0.240003
chr8	133064591	133064750	12.2127	0.0903042	0.0943726	0.0208647	0.101069
chr8	133084891	133084990	7.32928	-0.0159767	0.0442943	0.371226
chr8	133102541	133103250	30.7736	-0.138119	0.0581366	0.0012378	0.0125279
chr8	133107441	133107520	8.28388	0.00533943	0.0410698	0.761852	0.890174
chr8	133126591	133127070	18.0344	-0.0291831	0.0455698	0.21568	0.461707
chr8	133144141	133144150	4.53435	0.0065994	0.0427601	0.661787
chr8	133184841	133185070	16.7868	0.00523149	0.0391812	0.791598	0.905891
chr8	133190781	133191180	20.3053	-0.0128702	0.0385432	0.539654	0.754915
chr8	133202361	133203380	116.523	0.0201304	0.0223841	0.300448	0.556041
chr8	133205161	133205170	4.45927	0.00457536	0.0426606	0.754326
chr8	133209161	133209830	70.2202	0.00481554	0.0260817	0.821212	0.920988
chr8	133217961	133218070	8.09087	-0.00511835	0.041498	0.761508	0.889977
chr8	133237871	133238090	15.9506	-0.106668	0.0819082	0.0124165	0.0699096
chr8	133243071	133243460	42.6683	-0.0617439	0.0413735	0.0327599	0.13768
chr8	133256611	133256620	4.75275	-0.0174089	0.0464556	0.270256
chr8	133272891	133273120	13.7862	0.154304	0.0928801	0.00431938	0.0324113
chr8	133275891	133275910	4.94195	0.0101751	0.0435593	0.506755
chr8	133287501	133288290	33.0277	-0.0482847	0.0447622	0.0844248	0.259901
chr8	133289251	133289650	33.514	0.00380914	0.0333128	0.865724	0.942476
chr8	133295731	133298340	661.211	-0.0231911	0.0113944	0.0349875	0.144129
chr8	133326741	133326870	8.34179	-0.000775364	0.0408546	0.964005	0.985544
chr8	133356201	133356860	75.9644	-0.131931	0.0343755	1.19955e-05	0.000289938
chr8	133375491	133375800	16.6278	-0.01886	0.0407139	0.393977	0.642649
chr8	133382131	133382140	4.03249	0.016581	0.0464029	0.272729
chr8	133385321	133385840	33.1916	0.0388072	0.0410015	0.139711	0.356677
chr8	133391041	133391140	7.86144	-0.0200973	0.0461518	0.275724	0.53001
chr8	133406661	133407250	26.9387	-0.0149529	0.0357229	0.515041	0.737499
chr8	133426781	133427250	29.6415	-0.210536	0.0562765	1.03979e-05	0.000257337
chr8	133437801	133438290	22.6312	-0.0191836	0.0408992	0.385192	0.635507
chr8	133449341	133450700	112.454	0.0083125	0.0225054	0.670012	0.83889
chr8	133452951	133453850	48.2236	0.00580428	0.0294447	0.795209	0.907654
chr8	133455651	133456000	27.296	0.029748	0.039251	0.23199	0.481122
chr8	133486211	133486650	35.7168	0.0259861	0.0359717	0.28524	0.540161
chr8	133499151	133499980	44.8945	-0.135764	0.0459685	0.000304151	0.00414408
chr8	133504091	133504620	23.6053	-0.207961	0.0641321	6.13638e-05	0.00113046
chr8	133508811	133509260	13.5023	-0.0141023	0.0409874	0.489409	0.718629
chr8	133516671	133517220	21.0468	0.0266297	0.0429751	0.258663	0.511556
chr8	133539941	133540570	30.922	-0.0942259	0.0541806	0.00905467	0.0557802
chr8	133557021	133557430	25.8347	-0.156165	0.0585079	0.000491987	0.00607593
chr8	133559541	133559840	16.5761	-0.0107041	0.0389015	0.610246	0.802625
chr8	133568881	133573560	1378.6	0.0136854	0.00960437	0.14446	0.364114
chr8	133573991	133576170	302.131	-0.0624349	0.0173714	0.000111302	0.00183346
chr8	133580721	133580930	10.4552	-0.00659767	0.0407801	0.717443	0.866346
chr8	133602231	133602720	27.9042	0.00448435	0.033658	0.841703	0.931166
chr8	133669191	133669660	33.7029	0.0202953	0.0351719	0.391168	0.640311
chr8	133674111	133675220	97.5752	0.0728372	0.0288138	0.00269065	0.0227295
chr8	133689531	133689960	23.7489	0.184333	0.0683516	0.000374994	0.00488887
chr8	133696801	133696870	7.51726	0.018011	0.0451233	0.322029
chr8	133729761	133730000	10.3415	-0.0187755	0.0442429	0.33725	0.592294
chr8	133745551	133745770	18.1046	-0.0263741	0.0439272	0.255262	0.507763
chr8	133767221	133767440	13.478	0.00799127	0.039694	0.68683	0.848834
chr8	133768941	133769060	8.61952	0.0127019	0.0421667	0.497754	0.724722
chr8	133776101	133777090	59.0692	0.0668539	0.0368745	0.0163915	0.0853302
chr8	133794551	133794670	7.98528	-0.0329021	0.0546853	0.117271	0.320573
chr8	133809241	133810630	93.2968	-0.105512	0.0294896	4.66938e-05	0.000902635
chr8	133816151	133817610	397.527	0.0179477	0.0142286	0.182861	0.419599
chr8	133822481	133823750	166.255	-0.0720065	0.0219046	0.000264556	0.00369968
chr8	133830591	133832070	155.963	0.0285718	0.0213145	0.128192	0.338621
chr8	133833791	133834440	31.1741	0.0156191	0.0349697	0.500156	0.726611
chr8	133835261	133836100	56.676	0.0203421	0.0301301	0.375331	0.626953
chr8	133836831	133836900	6.34102	-0.000563597	0.041557	0.971414
chr8	133850961	133852140	108.979	0.0969078	0.0275201	6.67784e-05	0.0012106
chr8	133883061	133883500	16.0392	-0.00981072	0.0395164	0.629896	0.815647
chr8	133885851	133886370	45.5639	-0.0345283	0.0360435	0.189161	0.428029
chr8	133909141	133909210	5.5616	0.03768	0.0625763	0.0601661
chr8	133955801	133956080	29.629	-0.0316172	0.0408235	0.208029	0.452325
chr8	133979321	133979620	11.7291	-0.0404486	0.0597656	0.087476	0.26584
chr8	133981631	133981970	24.4339	0.114433	0.0646489	0.00588337	0.0408181
chr8	133984261	133984590	18.5682	0.0211823	0.0419912	0.340475	0.595588
chr8	133991371	133991500	8.91346	0.0183298	0.0447069	0.331314	0.586505
chr8	134009031	134009260	19.081	-0.129728	0.0758549	0.00522328	0.03735
chr8	134034061	134034450	26.5135	-0.0264853	0.0405787	0.272405	0.526412
chr8	134039391	134039460	6.87548	0.0146611	0.0438625	0.40547
chr8	134097631	134098630	35.0158	0.0349105	0.0392482	0.173015	0.406102
chr8	134098891	134099800	160.036	0.0333012	0.0227156	0.0908065	0.272219
chr8	134127981	134128680	37.9229	-0.0092866	0.0320421	0.683351	0.847027
chr8	134136341	134136460	8.65843	0.00465078	0.0406552	0.796283	0.908214
chr8	134261751	134261880	13.7251	0.00478536	0.0392232	0.808136	0.914561
chr8	134286171	134286260	8.28047	6.73017e-05	0.0410969	0.997919	0.999131
chr8	134358511	134358570	5.82375	0.0043073	0.0421447	0.782316
chr8	134400461	134400890	31.8351	0.174577	0.0534444	6.95231e-05	0.00125213
chr8	134409631	134409840	21.8439	-0.0903076	0.0672033	0.0168049	0.0868177
chr8	134410911	134411430	28.8634	-0.0237509	0.0381708	0.321404	0.576975
chr8	134456431	134458080	367.298	-0.0409972	0.0143562	0.00251884	0.0216125
chr8	134476871	134477050	14.6062	0.00659769	0.0391694	0.74186	0.8797
chr8	134478571	134478710	12.5365	0.013163	0.0413403	0.505465	0.730529
chr8	134500031	134501730	189.97	-0.0743079	0.0229127	0.000290732	0.00399818
chr8	134516151	134516320	9.82108	-0.000992247	0.0399813	0.957275	0.982746
chr8	134520981	134522450	325.439	-0.0447494	0.0161715	0.00298977	0.0246058
chr8	134535401	134536310	46.0094	-0.091418	0.0408497	0.00355459	0.0280086
chr8	134540041	134540350	25.3667	-0.00188453	0.0363352	0.930269	0.970881
chr8	134581171	134581380	18.6972	0.0107537	0.0393608	0.603127	0.798269
chr8	134586491	134586770	27.092	0.0729048	0.0562153	0.0284432	0.125144
chr8	134595741	134595930	10.4359	0.0265489	0.0484192	0.199116	0.441428
chr8	134621191	134623160	292.776	0.150288	0.0190269	2.67736e-16	7.41315e-14
chr8	134623501	134623720	11.424	0.0102237	0.0409047	0.593127	0.791602
chr8	134623991	134624070	7.46194	0.00525137	0.041327	0.760528
chr8	134627761	134627910	8.50295	-0.00472627	0.0412726	0.781523	0.900747
chr8	134628041	134628060	4.84569	-0.00405407	0.0424232	0.785668
chr8	134631431	134631810	16.8591	-0.00565362	0.0376898	0.787745	0.903946
chr8	134635581	134636010	16.2676	-0.12043	0.0853913	0.00880824	0.054696
chr8	134640101	134641220	55.8967	-0.0759934	0.0380456	0.00874936	0.0544536
chr8	134643621	134643950	24.1655	-0.0340131	0.0436448	0.180537	0.416603
chr8	134682731	134683240	27	8.72839e-05	0.0339024	0.997176	0.998955
chr8	134685141	134686060	64.6417	-0.035097	0.0347289	0.158486	0.385082
chr8	134689031	134689810	44.907	-0.0182361	0.0320865	0.432785	0.674905
chr8	134691051	134691700	60.2876	0.00649915	0.0271777	0.76491	0.891833
chr8	134709271	134710020	32.2965	0.00733749	0.0341809	0.744748	0.88128
chr8	134711941	134713900	783.12	-0.0137256	0.018624	0.417096	0.662183
chr8	134720411	134720740	13.7196	0.000547369	0.0388825	0.978111	0.991475
chr8	134734501	134734860	16.2136	-0.109647	0.0814004	0.0113009	0.0654133
chr8	134746511	134746720	15.6728	-0.0179733	0.0428181	0.37774	0.629058
chr8	134753831	134754610	76.2129	-0.0124307	0.0266114	0.56394	0.772244
chr8	134765441	134765500	5.81839	0.00567016	0.0423537	0.71366
chr8	134799991	134800910	68.9582	-0.162829	0.0334464	9.02308e-08	4.19508e-06
chr8	134830261	134830660	13.2363	0.0155837	0.0421874	0.434415	0.67628
chr8	134830871	134833340	1124.09	-0.0357116	0.0108154	0.000648031	0.00756225
chr8	134866001	134866250	14.6036	-0.0704418	0.0796311	0.0342725	0.142119
chr8	134886321	134886890	31.9842	-0.0269354	0.0374185	0.2708	0.524614
chr8	134892431	134893380	87.5761	0.0289383	0.0293846	0.207996	0.452273
chr8	134905581	134906480	82.9178	-0.00447569	0.0261085	0.833361	0.927171
chr8	134988461	134988630	9.32843	0.00564441	0.0413597	0.743523	0.880538
chr8	135031051	135032280	49.3625	0.0230891	0.0345002	0.334226	0.589317
chr8	135073071	135073390	16.3751	0.00791044	0.0392052	0.695025	0.853472
chr8	135168381	135169810	149.575	-0.150384	0.0231158	7.20465e-12	8.6203e-10
chr8	135171581	135171760	9.53799	-0.00596313	0.0409401	0.738869	0.878121
chr8	135186331	135186710	22.9435	-0.00788701	0.0368745	0.716254	0.86571
chr8	135189981	135190130	9.79755	0.0267997	0.0501698	0.170481	0.402615
chr8	135190931	135191460	24.5842	0.018204	0.0376454	0.430465	0.672977
chr8	135196091	135196430	25.6144	-0.147806	0.0628389	0.00118886	0.0121457
chr8	135213051	135213580	29.5186	0.0457026	0.0452397	0.098184	0.286152
chr8	135235401	135236470	72.8049	0.0180117	0.0277781	0.415251	0.660551
chr8	135320411	135320660	24.9318	-0.0256483	0.0400117	0.301937	0.557618
chr8	135417891	135418630	42.9117	-0.0862763	0.0425738	0.00634971	0.0431846
chr8	135426671	135427390	30.2004	-0.0363154	0.0409081	0.161172	0.388905
chr8	135452301	135452810	31.7623	-0.0244827	0.0386115	0.30791	0.563749
chr8	135456131	135459490	663.103	-0.0410048	0.0114415	0.000203555	0.00299153
chr8	135463331	135463480	9.54096	-0.0169467	0.0440173	0.366377	0.619225
chr8	135465831	135467450	199.84	-0.0828558	0.0195951	5.07777e-06	0.000139275
chr8	135468371	135468680	12.0281	0.0117132	0.0416694	0.534314	0.751161
chr8	135470111	135472430	219.566	0.0240679	0.0173473	0.131819	0.344205
chr8	135481521	135482770	68.3533	0.0358439	0.0307672	0.131347	0.343579
chr8	135483341	135483730	20.4673	0.171666	0.0677447	0.000631383	0.00741156
chr8	135503261	135503470	16.2084	-4.26549e-06	0.0382114	0.999603	0.999829
chr8	135515581	135516480	26.2001	-0.0420098	0.0456635	0.122045	0.328644
chr8	135519171	135519800	60.774	0.0351714	0.0303528	0.135731	0.350479
chr8	135528741	135529060	17.8762	0.00950997	0.0379878	0.656592	0.831075
chr8	135539231	135539310	7.05341	0.012007	0.0433777	0.471806
chr8	135566601	135568080	119.495	-0.0708212	0.0243893	0.000960407	0.010305
chr8	135570821	135571080	11.6808	-0.190407	0.0951027	0.00189744	0.0173809
chr8	135580841	135581360	29.3749	0.0532856	0.0470536	0.066037	0.22137
chr8	135584131	135584680	32.237	0.00807753	0.0335249	0.721793	0.868789
chr8	135599471	135600550	52.5295	-0.0927414	0.0386337	0.00233601	0.0204237
chr8	135627201	135627360	12.8021	0.00663553	0.0397728	0.732272	0.874727
chr8	135633291	135633420	10.7627	-0.00886596	0.0408619	0.636968	0.819907
chr8	135634711	135634940	13.7901	-0.0113079	0.0402903	0.573354	0.778502
chr8	135664461	135665290	33.6689	0.0209886	0.0360066	0.376377	0.627933
chr8	135693111	135693330	10.4461	0.0272195	0.049222	0.18778	0.426198
chr8	135725211	135725800	28.0972	0.0186413	0.0362715	0.425563	0.668952
chr8	135732471	135733150	35.5935	-0.00732248	0.0335512	0.745844	0.881808
chr8	135762321	135762490	12.9366	-0.014205	0.0411755	0.483396	0.714536
chr8	135810651	135811370	40.5368	-0.0227059	0.033609	0.339457	0.594571
chr8	135814161	135815770	246.417	0.0145332	0.0184475	0.387209	0.637141
chr8	135828641	135828810	14.693	0.006096	0.0387601	0.763797	0.89122
chr8	135888091	135888780	30.9762	0.0172834	0.0362182	0.456656	0.69421
chr8	135890261	135890490	18.0985	0.0402495	0.0517878	0.120999	0.326854
chr8	135896631	135896960	11.0411	0.0151268	0.0430292	0.422474	0.666557
chr8	135901801	135901810	5.1867	0.0251939	0.0508884	0.146281
chr8	135905901	135906310	29.171	-0.00767676	0.0348468	0.731252	0.874205
chr8	135907941	135908300	16.2851	-6.02274e-05	0.0379591	0.997456	0.999028
chr8	135919881	135919890	4.7328	0.0189511	0.0471603	0.240408
chr8	135923061	135924060	233.155	0.0108234	0.019265	0.533975	0.75092
chr8	135925461	135926790	273.974	0.0853873	0.0172965	1.67868e-07	7.27858e-06
chr8	135931811	135931820	4.49413	-0.0202047	0.0480153	0.208478
chr8	135966441	135966730	16.5841	0.00195777	0.0383121	0.922577	0.967598
chr8	136010121	136011130	101.078	-0.177258	0.0268504	3.17323e-12	4.04012e-10
chr8	136059151	136059170	4.47583	0.00479345	0.0428787	0.736558
chr8	136059711	136060150	16.2459	0.00782378	0.0385751	0.705713	0.859638
chr8	136104111	136104310	13.5794	0.0512942	0.0664274	0.0631867	0.214958
chr8	136117921	136118100	18.8805	-0.0454047	0.0550857	0.0943186	0.279041
chr8	136140891	136141080	10.9938	0.0635735	0.0832586	0.0385161	0.154006
chr8	136177851	136177970	8.69286	0.00214237	0.0405224	0.905614	0.959719
chr8	136259051	136260470	222.91	-0.00738474	0.0177926	0.651247	0.82818
chr8	136268971	136269170	9.80066	0.0242652	0.0469656	0.235883	0.485499
chr8	136275161	136275770	48.65	0.118666	0.0442927	0.00071479	0.0081786
chr8	136296471	136296880	35.469	0.235575	0.0467158	2.72731e-08	1.47034e-06
chr8	136301271	136301720	31.0456	0.0732174	0.0531169	0.0258711	0.117366
chr8	136307231	136307460	18.4773	0.174398	0.0760426	0.00111052	0.0115284
chr8	136367491	136367750	13.3769	-0.0123195	0.0409802	0.533227	0.750434
chr8	136422741	136422900	10.3356	-0.0115747	0.0418062	0.534158	0.751012
chr8	136452021	136453560	282.774	-0.00389935	0.0151414	0.784387	0.902269
chr8	136475041	136475230	12.896	0.0246818	0.0460122	0.248669	0.49998
chr8	136481471	136481640	9.49348	-0.0093753	0.0416655	0.601318	0.797108
chr8	136487591	136489940	276.952	-0.0215225	0.0160867	0.150942	0.373967
chr8	136515961	136516480	46.6626	-0.0649983	0.0408042	0.0252796	0.115545
chr8	136517111	136517370	12.0407	0.0354914	0.0544207	0.120823	0.326516
chr8	136517961	136518100	8.92055	0.0269829	0.0491386	0.189433	0.428443
chr8	136525171	136526070	37.646	-0.0714966	0.0455129	0.0213211	0.102659
chr8	136588941	136589280	16.9588	-0.0632797	0.0681769	0.0455771	0.172431
chr8	136616871	136617460	43.6961	-0.0117145	0.0314097	0.607625	0.800878
chr8	136617951	136618860	61.0703	0.0368293	0.0317091	0.127106	0.337008
chr8	136665931	136666660	67.465	0.195085	0.037766	1.59895e-08	9.04955e-07
chr8	136676521	136676940	20.9702	0.158488	0.0681299	0.00117117	0.0120119
chr8	136690991	136692420	275.844	0.115173	0.0163064	2.21715e-13	3.49865e-11
chr8	136694831	136695080	10.9473	0.0676007	0.0970786	0.029311	0.127702
chr8	136695741	136695820	6.7954	-0.0073579	0.0418944	0.663757
chr8	136703771	136703970	14.1685	0.0198826	0.0429233	0.347963	0.60264
chr8	136714021	136714540	39.2128	0.0374843	0.0370052	0.143341	0.362361
chr8	136740621	136740720	7.481	0.00259888	0.0411161	0.879342
chr8	136765551	136766840	180.633	0.0635583	0.0217367	0.00109496	0.011411
chr8	136767361	136767500	12.3935	-0.0129417	0.0411234	0.515265	0.737643
chr8	136789451	136789840	24.5559	-0.0091219	0.0359009	0.681682	0.846082
chr8	136797821	136798410	19.4776	-0.0496526	0.0555205	0.0804065	0.252001
chr8	137105631	137106410	39.7643	-0.0743068	0.0472098	0.0194164	0.0961449
chr8	137121351	137121670	21.0991	-0.0556026	0.055659	0.0629902	0.214551
chr8	137145951	137146750	36.8196	-0.0013348	0.031308	0.952508	0.980516
chr8	137146871	137146960	6.81646	0.0116481	0.0434336	0.478641
chr8	137149001	137149710	27.9396	-0.0148593	0.0365911	0.513899	0.736558
chr8	137184341	137185720	115.029	-0.0164726	0.0252787	0.432436	0.674677
chr8	137230771	137231160	25.957	-0.039061	0.0442261	0.139389	0.356197
chr8	137258481	137259840	114.133	0.0246593	0.0240447	0.227268	0.475803
chr8	137279051	137279840	38.7875	-0.0456896	0.0424229	0.0946882	0.279762
chr8	137292891	137293360	24.8425	-0.0489745	0.0482825	0.0842774	0.259639
chr8	137301281	137301420	10.3222	-0.00118909	0.0401899	0.947797	0.978379
chr8	137334371	137335190	46.6884	-0.0590643	0.0394532	0.0356851	0.146091
chr8	137492881	137493100	23.356	0.00436708	0.0359454	0.841616	0.931127
chr8	137525611	137526010	25.8708	0.0050528	0.0355083	0.81861	0.919849
chr8	137572871	137573570	41.8896	0.0702071	0.0444984	0.0218981	0.104618
chr8	137614671	137614730	6.42081	0.0308543	0.0545323	0.110165
chr8	137623181	137623500	22.89	-0.0863423	0.0710958	0.0206414	0.100298
chr8	137625231	137625530	15.008	-0.0118374	0.0402985	0.558451	0.768245
chr8	137625741	137625830	6.84264	0.019694	0.0463859	0.269931
chr8	137709171	137709180	5.04402	0.00820208	0.0432594	0.579476
chr8	137711961	137711990	4.41362	-0.00607264	0.0428633	0.678433
chr8	137726011	137726190	20.5042	-0.0462478	0.0519273	0.0954191	0.281092
chr8	137748811	137749180	18.596	0.302639	0.0693293	6.24678e-07	2.31305e-05
chr8	137772521	137772790	13.8182	0.012545	0.0408203	0.530831	0.748787
chr8	137843351	137843450	9.46154	0.0304271	0.0517947	0.156443	0.382027
chr8	137847091	137847610	35.2576	0.00641568	0.0321635	0.777311	0.898494
chr8	137856281	137856450	13.4654	-0.000637709	0.0391457	0.973442	0.989506
chr8	137890961	137891150	29.2086	0.0214263	0.0370932	0.366069	0.618958
chr8	138102891	138103010	12.9172	0.00983958	0.0402144	0.58901	0.788867
chr8	138114401	138114560	14.7735	-0.021605	0.0432301	0.319284	0.574955
chr8	138165761	138166140	30.16	-0.0320152	0.0399391	0.204238	0.447569
chr8	138182111	138182350	9.47364	0.181511	0.110803	0.00372514	0.0289981
chr8	138192641	138194890	180.058	-0.113191	0.0237663	2.4743e-07	1.02668e-05
chr8	138200981	138201180	19.0767	-0.0288299	0.0440941	0.228787	0.477502
chr8	138221361	138221370	4.3215	-0.00711471	0.0431241	0.623361
chr8	138227001	138227630	32.7067	-0.0776041	0.0513541	0.0193333	0.0958448
chr8	138238151	138239100	65.2907	0.00644668	0.0279377	0.769266	0.894191
chr8	138260141	138260660	30.0504	-0.043148	0.0472939	0.112361	0.312053
chr8	138280741	138281170	34.3587	-0.0604294	0.0463004	0.0431156	0.166111
chr8	138340741	138341350	20.8886	0.0308718	0.0444116	0.207254	0.451376
chr8	138425721	138425830	10.5411	-0.00674482	0.0405739	0.716388	0.865763
chr8	138429391	138429630	10.7809	-0.0223078	0.0459931	0.265429	0.518753
chr8	138449221	138449310	8.16748	-0.0154096	0.043957	0.389292	0.638754
chr8	138461861	138461970	7.28488	0.000308483	0.0414292	0.985396
chr8	138478671	138479170	30.4748	0.00353699	0.0342018	0.8744	0.946409
chr8	138479991	138480130	10.2702	0.00318096	0.0397986	0.866996	0.943226
chr8	138486431	138486650	13.0824	0.0103788	0.0404779	0.597685	0.794759
chr8	138487131	138487180	6.38005	-0.0128932	0.0438244	0.436414
chr8	138487481	138487490	4.61007	0.00188337	0.0423397	0.899562
chr8	138488331	138488500	11.9135	-0.0729982	0.0939188	0.0294364	0.128091
chr8	138494861	138495230	20.8495	-0.0114069	0.0371709	0.60517	0.799529
chr8	138496291	138498100	298.644	-0.0470572	0.0168789	0.00263466	0.0223704
chr8	138500531	138500680	11.0711	-0.00853412	0.0403834	0.657415	0.831618
chr8	138515701	138516700	179.807	-0.0661081	0.0224951	0.000970577	0.0103887
chr8	138519981	138521220	153.402	-0.0946012	0.024534	1.91809e-05	0.000431803
chr8	138536841	138537170	20.2023	0.130663	0.0785911	0.00551867	0.0388873
chr8	138543931	138544040	7.56084	-0.0109575	0.0425733	0.52843
chr8	138563201	138564020	39.2284	-0.0323883	0.0362925	0.194921	0.435656
chr8	138579701	138579950	14.2322	0.0296132	0.0479677	0.19376	0.43422
chr8	138581921	138583330	428.294	0.0721055	0.0163614	2.90676e-06	8.68605e-05
chr8	138597401	138598060	41.0686	0.0425753	0.0382196	0.105721	0.299818
chr8	138628491	138628870	24.9805	-0.0410675	0.0455137	0.125638	0.33452
chr8	138633111	138633320	11.4137	0.0221218	0.0454022	0.278758	0.533179
chr8	138634411	138634510	8.49791	0.0377522	0.0588497	0.0986899	0.286967
chr8	138641951	138642390	33.4563	-0.131248	0.0486491	0.000579554	0.00692207
chr8	138655601	138655760	10.621	0.0153273	0.04298	0.421231	0.665463
chr8	138664571	138664640	6.71629	0.00567798	0.0416708	0.735285
chr8	138672291	138673680	339.855	0.0355192	0.0157602	0.0157963	0.0830501
chr8	138680581	138680670	8.82538	-0.00391748	0.0407569	0.825201	0.923071
chr8	138686231	138687120	59.1193	0.0104703	0.0279211	0.634524	0.818494
chr8	138687611	138688340	53.7757	0.0207389	0.0301902	0.366606	0.619436
chr8	138689131	138689310	12.1048	0.00786272	0.0396389	0.692076	0.851873
chr8	138696831	138699290	402.335	0.137971	0.0168592	2.9115e-17	9.68093e-15
chr8	138700471	138700800	24.1643	0.112302	0.0613144	0.00549413	0.0387584
chr8	138719781	138719850	6.67727	-0.000516661	0.0413834	0.974661
chr8	138727101	138728020	84.4051	-0.0279223	0.0274447	0.207522	0.451649
chr8	138735881	138736010	13.171	0.0202006	0.0433914	0.336531	0.591676
chr8	138745681	138746720	128.748	-0.0521303	0.0241709	0.0124928	0.0701894
chr8	138764151	138764310	11.9329	-0.00648023	0.0397089	0.739186	0.878299
chr8	138767351	138768460	172.825	-7.77201e-05	0.0190443	0.996379	0.998756
chr8	138788961	138789840	76.8429	-0.0645268	0.0319699	0.0116572	0.0669011
chr8	138807181	138807230	5.06347	-0.00497235	0.042329	0.746241
chr8	138808721	138809680	76.1752	0.0272718	0.0277739	0.221215	0.468385
chr8	138810191	138810830	34.9324	0.093974	0.0500086	0.007118	0.0469999
chr8	138830611	138831600	127.447	-0.102138	0.0248673	5.95528e-06	0.000159296
chr8	138843091	138844250	86.6303	0.0855418	0.0334389	0.00181255	0.0167726
chr8	138845691	138846530	51.4134	0.000437032	0.0301568	0.984634	0.993996
chr8	138849201	138849340	8.82846	0.0256105	0.0483131	0.206585	0.45054
chr8	138851331	138852020	42.2934	0.0412079	0.0369748	0.112077	0.311602
chr8	138855501	138855540	3.99265	0.0168667	0.0469856	0.231541
chr8	138856261	138857210	53.7578	-0.00648789	0.0293345	0.771188	0.895166
chr8	138872161	138872870	58.9049	0.00547543	0.0284525	0.804073	0.912476
chr8	138876511	138877110	31.1131	0.014879	0.035273	0.518574	0.739991
chr8	138880651	138880990	16.3122	-0.00950709	0.0384303	0.652521	0.828975
chr8	138882961	138883170	11.023	0.0295488	0.0503624	0.167412	0.398164
chr8	138885981	138886600	39.9553	0.00142118	0.0323819	0.949725	0.979249
chr8	138888701	138888880	13.0951	0.0350135	0.0523627	0.137403	0.353146
chr8	138891911	138893770	1350.3	0.00121701	0.0138031	0.926297	0.969065
chr8	138900701	138901530	35.3116	-0.0115676	0.0347908	0.546707	0.760033
chr8	138903161	138903310	9.45855	0.00335846	0.040698	0.849892	0.935246
chr8	138904161	138904180	4.65169	0.0190824	0.0473303	0.232823
chr8	138904341	138904350	4.15711	0.0115778	0.0444345	0.424976
chr8	138909441	138910230	40.5477	-0.0203536	0.0327617	0.386233	0.6364
chr8	138913421	138914950	260.873	-0.00146224	0.0167831	0.925065	0.968605
chr8	138915551	138915770	12.7245	0.00496886	0.0396165	0.797244	0.908722
chr8	138931231	138931450	13.6361	-0.00717031	0.0395361	0.716511	0.865818
chr8	138935751	138936970	152.72	0.0441757	0.022048	0.022659	0.107137
chr8	138951581	138951750	19.1003	0.0447142	0.0545584	0.0976008	0.285037
chr8	138952931	138953810	60.3372	0.0137081	0.0286992	0.538982	0.754476
chr8	138964951	138965010	6.34605	0.0102269	0.0427368	0.542988
chr8	138965451	138965460	4.72825	-0.00822376	0.0431962	0.582699
chr8	139023031	139023560	33.695	-0.0194645	0.0354515	0.408545	0.655192
chr8	139071231	139071370	19.4557	-0.0322498	0.0452061	0.191884	0.43164
chr8	139143271	139143570	22.3503	-0.0368925	0.0473392	0.150372	0.373139
chr8	139169831	139171600	193.232	0.115281	0.0202692	1.69879e-09	1.22073e-07
chr8	139171901	139172790	87.796	0.134162	0.0300042	7.75502e-07	2.77828e-05
chr8	139209381	139209550	19.3607	0.0100458	0.0376944	0.642446	0.823086
chr8	139213401	139213930	36.6784	0.122367	0.0507313	0.00123455	0.0125027
chr8	139214661	139216360	216.752	0.104351	0.0207921	7.8326e-08	3.71464e-06
chr8	139230591	139230600	4.17125	0.0157481	0.0460165	0.293505
chr8	139246021	139246550	37.4426	-0.0392374	0.0391527	0.133136	0.346391
chr8	139247971	139248670	43.9307	-0.0136528	0.0314771	0.551408	0.763165
chr8	139264911	139265800	112.979	-0.0003464	0.0229913	0.98586	0.994572
chr8	139276891	139278830	172.714	0.0259362	0.0210285	0.162869	0.391542
chr8	139311321	139313700	271.434	0.0702751	0.0192733	7.47367e-05	0.00132849
chr8	139317931	139318230	21.4503	0.134557	0.0739609	0.00407738	0.0310664
chr8	139338231	139338420	11.6357	-0.0280953	0.0488585	0.189826	0.428928
chr8	139340931	139341470	28.9937	0.0187867	0.0359194	0.423078	0.666988
chr8	139405711	139406180	27.2913	-0.0281863	0.0394473	0.251857	0.503825
chr8	139419981	139420100	9.50671	0.0113031	0.0422749	0.528056	0.746845
chr8	139426711	139427150	20.9272	-0.0270075	0.0420227	0.259705	0.512641
chr8	139428471	139428880	22.495	0.00355578	0.0356731	0.871497	0.945052
chr8	139494201	139494420	16.2576	-0.0337825	0.04921	0.161623	0.389646
chr8	139510751	139510880	10.6811	0.0163242	0.0427542	0.408597	0.655209
chr8	139582131	139582260	8.04233	-0.00582913	0.0410463	0.742773	0.8802
chr8	139596811	139597490	43.2961	0.104277	0.0440582	0.00203622	0.0183475
chr8	139609561	139609670	9.6382	0.00628471	0.0411686	0.722292	0.868995
chr8	139624101	139624160	6.175	0.0276867	0.051967	0.137971
chr8	139630511	139631510	85.9582	-0.0173138	0.0252114	0.409066	0.655624
chr8	139646941	139647130	17.978	0.0478758	0.0570498	0.0841995	0.259504
chr8	139658761	139658950	16.5028	-0.0299108	0.0467598	0.201506	0.444327
chr8	139701961	139706880	612.006	-0.0238752	0.011948	0.037752	0.151892
chr8	139719931	139720840	89.0578	-0.0594556	0.0291884	0.013089	0.0724588
chr8	139737621	139737690	6.29538	0.00195696	0.0415026	0.904974
chr8	139744491	139744950	23.2541	-0.107345	0.0664582	0.0084036	0.0529492
chr8	139745391	139745590	13.3153	-0.0188181	0.0435355	0.351629	0.605861
chr8	139747201	139747260	7.27506	-0.00879248	0.0421035	0.607564
chr8	139757651	139757660	4.81281	0.00165924	0.042158	0.91252
chr8	139763031	139763730	27.7924	-0.0191764	0.037491	0.409884	0.656216
chr8	139767241	139767890	36.165	-0.0533423	0.0420837	0.0587654	0.204712
chr8	139795311	139795870	35.1322	0.00985064	0.0350453	0.66231	0.834223
chr8	139799731	139800600	57.7345	-0.0288041	0.0339603	0.235484	0.485079
chr8	139814061	139814420	29.0437	0.0551108	0.0479193	0.0606799	0.20915
chr8	139839521	139840390	69.0751	-0.0124525	0.0279712	0.57225	0.777728
chr8	139841981	139843100	72.0554	0.0486439	0.0306638	0.0448076	0.17049
chr8	139846201	139847510	72.4139	-0.0440351	0.0298643	0.0631893	0.21496
chr8	139856551	139856940	15.4654	-0.0158098	0.0405652	0.45742	0.694814
chr8	139863581	139864400	51.5205	-0.0511634	0.0391678	0.0610566	0.210055
chr8	139877011	139877410	25.8681	0.00136539	0.0350735	0.950728	0.979693
chr8	139879351	139880350	109.042	0.0227521	0.0238233	0.262047	0.515059
chr8	139896651	139897080	28.1591	-0.00500695	0.0342711	0.822894	0.921877
chr8	139941471	139941690	15.5041	0.0137643	0.0398128	0.515928	0.738148
chr8	139956941	139958570	53.6718	-0.0194418	0.0321027	0.417059	0.66216
chr8	139965601	139965780	11.7171	0.097782	0.112372	0.0176444	0.0899552
chr8	139969661	139970410	36.8844	0.00546698	0.0323561	0.809288	0.915048
chr8	139982481	139982940	17.2661	0.00812326	0.0391783	0.689265	0.850244
chr8	139991031	139991500	24.3416	0.0173624	0.0375551	0.449452	0.688449
chr8	140050131	140050390	16.8701	0.166275	0.087325	0.00260723	0.0221779
chr8	140051081	140051170	6.70569	-0.0216334	0.047304	0.236757
chr8	140051371	140052190	48.2376	-0.0171067	0.0323941	0.461002	0.697336
chr8	140057951	140059360	171.28	-0.0216567	0.0193297	0.214056	0.459585
chr8	140064451	140065020	62.4857	-0.010772	0.0294345	0.63082	0.816252
chr8	140068721	140069240	24.015	-0.0224197	0.0392088	0.340822	0.595905
chr8	140087151	140087500	14.6745	-0.00823894	0.0399449	0.673878	0.841278
chr8	140097811	140101220	726.779	0.0161869	0.0124574	0.175748	0.409939
chr8	140106421	140106620	16.7613	0.00647494	0.0382989	0.754649	0.886182
chr8	140119191	140119230	6.04955	0.107283	0.239991	0.0122164
chr8	140121521	140121910	24.6813	0.119787	0.0669175	0.00522354	0.0373501
chr8	140126531	140126720	12.0294	0.00462649	0.0399572	0.806399	0.913719
chr8	140128391	140128410	5.11319	0.0312078	0.0563072	0.0841062
chr8	140141351	140143370	278.904	0.0802754	0.0173853	9.03544e-07	3.1774e-05
chr8	140154501	140154960	26.4357	0.0246827	0.0398657	0.301272	0.55688
chr8	140159341	140160130	47.7986	-0.0140145	0.0305792	0.538543	0.754215
chr8	140171691	140172360	51.6784	-0.0349289	0.0344508	0.159669	0.386811
chr8	140184041	140184050	3.71968	0.0001646	0.0427927	0.992232
chr8	140197281	140199120	58.0797	-0.025131	0.0307737	0.280948	0.535636
chr8	140209991	140210690	38.7064	0.0337538	0.0374831	0.182179	0.418717
chr8	140214861	140215000	8.11929	0.0104277	0.0419789	0.562194	0.770985
chr8	140225091	140225340	18.6405	-0.221601	0.074126	0.000136344	0.00216139
chr8	140238101	140239420	57.1059	0.0122795	0.0294805	0.58532	0.786405
chr8	140261961	140263460	257.077	0.00249526	0.0157585	0.86588	0.942556
chr8	140263631	140263680	5.97584	0.0223199	0.0480937	0.213479
chr8	140291021	140291830	55.1844	0.0471312	0.0359742	0.0711468	0.232453
chr8	140299911	140299930	4.89888	0.00522923	0.0422669	0.737159
chr8	140309751	140309830	8.79476	0.0338949	0.0563007	0.101221	0.291647
chr8	140321071	140322130	106.971	0.00635779	0.023963	0.754257	0.886012
chr8	140340461	140340800	14.3198	0.0113063	0.0398508	0.580986	0.783614
chr8	140341871	140342670	38.7175	0.0552168	0.0442843	0.0557747	0.197562
chr8	140343221	140343900	24.7926	-0.00751611	0.0350572	0.736598	0.876972
chr8	140357981	140358110	10.0995	-0.00402164	0.0403816	0.826114	0.923525
chr8	140358701	140359040	12.816	0.0187469	0.0431052	0.361908	0.615344
chr8	140359311	140360940	127.65	0.045295	0.0233869	0.0254021	0.115934
chr8	140389471	140389580	8.26322	0.0481692	0.0714618	0.0519087	0.188217
chr8	140390101	140391760	290.52	0.00449031	0.0153985	0.756435	0.887139
chr8	140392401	140392900	21.7568	0.0190336	0.0384461	0.408802	0.655375
chr8	140393521	140394480	90.2299	-0.0229167	0.027001	0.29465	0.550101
chr8	140421591	140421810	11.9455	0.0238816	0.0463719	0.248444	0.499744
chr8	140425671	140426330	25.8097	-0.0303858	0.0406253	0.222619	0.470184
chr8	140428841	140428950	9.46646	-0.0363047	0.0562168	0.107791	0.303848
chr8	140437781	140437930	17.1795	0.00768874	0.0384795	0.711161	0.862803
chr8	140456721	140460410	939.827	-0.0180212	0.0159416	0.225358	0.473505
chr8	140463491	140465330	1294.17	-0.0148815	0.0126512	0.219671	0.466418
chr8	140467261	140467950	61.1694	-0.0929219	0.0426499	0.00436872	0.0326909
chr8	140469301	140470090	65.1464	0.0727027	0.0338954	0.00699977	0.0464292
chr8	140471521	140472450	114.571	0.044402	0.0249275	0.0360273	0.14709
chr8	140479421	140480390	83.4464	0.00374506	0.0245548	0.855828	0.937767
chr8	140490041	140490070	5.26556	0.0203947	0.0474546	0.232059
chr8	140491681	140492460	33.0374	0.0591405	0.0464336	0.0468246	0.175537
chr8	140504811	140506060	81.6878	-0.0227681	0.0279179	0.305952	0.561701
chr8	140507861	140508720	58.6897	-0.00142558	0.0277181	0.947827	0.978379
chr8	140510081	140512910	1480.27	0.0214266	0.00949931	0.0208222	0.100915
chr8	140523771	140523780	4.58242	0.000871822	0.0421139	0.951411
chr8	140545061	140545300	15.8337	0.183009	0.092394	0.00180393	0.0167061
chr8	140549771	140550440	33.225	0.179541	0.0503026	2.31388e-05	0.000504414
chr8	140568251	140568430	11.8667	0.0385999	0.0563351	0.106425	0.301264
chr8	140577781	140578350	55.271	0.00153293	0.0284532	0.944647	0.977068
chr8	140587801	140591730	694.914	0.0807559	0.0133096	3.07675e-10	2.63555e-08
chr8	140596441	140600650	709.943	0.00736495	0.0122645	0.532495	0.749956
chr8	140603651	140604120	18.2492	0.0192175	0.0414036	0.379229	0.630369
chr8	140608421	140609830	102.558	-0.00478844	0.0233312	0.810325	0.915518
chr8	140614291	140616970	176.02	0.0785968	0.0209052	3.95131e-05	0.000786965
chr8	140618781	140620300	107.566	0.0240661	0.0239291	0.237095	0.486901
chr8	140620991	140621800	43.6369	0.137902	0.0449346	0.000178243	0.00268469
chr8	140626771	140626920	7.53809	0.01492	0.0434795	0.41418
chr8	140629571	140631020	109.962	-0.0818838	0.0282516	0.000739894	0.0083994
chr8	140633421	140638150	1121.43	-0.0472296	0.0121521	5.22342e-05	0.000990392
chr8	140645871	140646190	19.4132	0.0127423	0.038345	0.558631	0.768428
chr8	140668281	140668910	41.422	-0.0182529	0.0332025	0.43511	0.676784
chr8	140675031	140675220	10.9553	-0.204976	0.110255	0.00221818	0.0196003
chr8	140693111	140693440	15.0295	0.0805572	0.0858073	0.0262717	0.118695
chr8	140693611	140693630	5.02599	0.0178717	0.0468507	0.247489
chr8	140699251	140699850	55.1673	0.0447907	0.0372875	0.0885265	0.267847
chr8	140704201	140705520	216.196	-0.0796005	0.0197367	1.25851e-05	0.000301872
chr8	140708671	140709210	20.5399	-0.0162722	0.0386727	0.466858	0.701847
chr8	140709481	140709570	6.67739	0.00946222	0.0425856	0.570748
chr8	140718021	140719060	91.3465	-0.0746854	0.0279292	0.00171576	0.0160765
chr8	140773891	140775030	49.0844	-0.0966772	0.0433845	0.00324715	0.0261986
chr8	140781541	140782440	49.8797	0.0564273	0.0380902	0.0400516	0.1582
chr8	140790511	140792780	188.339	0.0920043	0.0201278	8.89882e-07	3.13602e-05
chr8	140800511	140800690	14.5133	0.0325353	0.0494834	0.166101	0.396184
chr8	140818261	140818390	8.79544	-0.00021579	0.0404884	0.990175	0.996168
chr8	140828751	140829000	12.1639	-0.152146	0.099581	0.00532288	0.0378641
chr8	140831191	140831530	20.2529	-0.0185276	0.0390405	0.415119	0.660458
chr8	140834181	140836050	210.742	-0.0433189	0.0193806	0.0134178	0.0738528
chr8	140855071	140855340	16.7476	-0.0966701	0.0797699	0.0162467	0.0848015
chr8	140871521	140871690	9.56936	-0.000360788	0.0400578	0.984131	0.993825
chr8	140891391	140892200	31.4169	-0.018519	0.0352175	0.429859	0.672572
chr8	140897481	140899390	249.496	-0.00352872	0.0185586	0.834508	0.927713
chr8	140908491	140908570	6.88166	0.0117149	0.0428211	0.5017
chr8	140918801	140919680	53.4564	-0.0184438	0.0306367	0.42207	0.666154
chr8	140920741	140922600	261.128	-0.00247808	0.0163948	0.871003	0.944846
chr8	140927441	140927750	16.1759	-0.0326213	0.0469566	0.181226	0.417445
chr8	140929901	140930000	7.85056	0.0207043	0.0462912	0.26909
chr8	140938281	140938290	4.79872	0.00648732	0.0427605	0.666734
chr8	140942831	140943040	11.1227	-0.00144133	0.039688	0.939051	0.974817
chr8	140944331	140944430	8.87935	-0.0193461	0.0448637	0.31618	0.57209
chr8	140955721	140955740	5.17651	0.00512534	0.0422481	0.741817
chr8	140973171	140973260	7.12389	0.0239862	0.0485698	0.202348
chr8	140974011	140974230	13.9198	0.0106428	0.0405807	0.588034	0.788259
chr8	140976041	140976850	42.4858	-0.0195928	0.0325075	0.402324	0.650196
chr8	140986141	140986270	6.79933	-0.00733056	0.0420182	0.660105
chr8	140991001	140991740	24.8704	-0.0397762	0.0452522	0.133849	0.347526
chr8	140999191	140999290	8.79423	-0.0296288	0.0519433	0.145058	0.364999
chr8	140999581	141003290	896.099	-0.00953254	0.0112536	0.381387	0.632304
chr8	141004871	141005350	26.2855	0.0151711	0.0366332	0.506316	0.731133
chr8	141016731	141017110	15.5033	0.0270401	0.0452403	0.237521	0.487454
chr8	141023081	141023340	19.8567	0.0187922	0.0398851	0.403297	0.650813
chr8	141026761	141027380	40.3404	0.0762184	0.0466161	0.0167921	0.0867699
chr8	141032221	141033210	106.622	0.0859702	0.0264315	0.000216176	0.00314357
chr8	141034661	141034820	13.3356	0.0901472	0.0969285	0.0208045	0.100853
chr8	141035221	141035650	27.9894	0.102886	0.0615664	0.00844769	0.0531595
chr8	141037291	141039320	349.843	0.0116268	0.0158039	0.431744	0.674058
chr8	141039991	141040250	10.5316	0.0178019	0.0434677	0.368897	0.621481
chr8	141043271	141043800	22.9582	-0.00804528	0.0369729	0.710625	0.862428
chr8	141045321	141046150	42.2974	-0.0405819	0.0369969	0.116887	0.319972
chr8	141055281	141055290	5.21153	0.0211467	0.0485257	0.192906
chr8	141058331	141060780	236.149	0.0448463	0.0181016	0.00685759	0.0457182
chr8	141072861	141074040	86.855	0.0232187	0.0258666	0.276933	0.531321
chr8	141074341	141075940	62.8724	-0.0239431	0.0304066	0.28737	0.542492
chr8	141079471	141079940	46.1873	-0.0800381	0.041425	0.00895857	0.0553503
chr8	141083991	141084940	110.681	0.0204641	0.0228846	0.299935	0.555526
chr8	141086411	141086420	4.85397	0.0213571	0.0483793	0.200794
chr8	141087041	141088150	128.6	-0.0122658	0.0217757	0.519791	0.740826
chr8	141101231	141101440	15.7066	0.0372147	0.0511112	0.136182	0.351183
chr8	141113491	141113560	6.59928	0.00876432	0.0424137	0.598252
chr8	141115241	141116480	82.3511	-0.0449333	0.0285728	0.0520661	0.188608
chr8	141116991	141117830	34.3671	-0.0568486	0.0462518	0.0531272	0.191325
chr8	141127341	141130390	596.555	0.0376282	0.0114151	0.000633472	0.0074314
chr8	141131071	141131520	20.3316	0.0151896	0.0391544	0.488482	0.718092
chr8	141131901	141132140	14.2743	0.0273188	0.0472233	0.214392	0.459961
chr8	141147871	141147940	6.31299	0.000999386	0.0415527	0.951834
chr8	141153271	141154430	70.1724	0.0106559	0.0276165	0.626829	0.813514
chr8	141164191	141165090	51.4194	-0.00644158	0.0290844	0.772199	0.89576
chr8	141173101	141173680	37.9221	0.0302905	0.0358248	0.220856	0.467899
chr8	141174711	141175750	44.087	-0.00508878	0.0308255	0.821292	0.921029
chr8	141183451	141184060	25.8615	0.00966123	0.0357499	0.665802	0.83632
chr8	141184511	141184970	30.6709	0.00187529	0.0337611	0.9337	0.97239
chr8	141194171	141194360	19.6236	-0.00550777	0.0376913	0.792692	0.906432
chr8	141205841	141208180	229.38	0.0360568	0.0185177	0.0323731	0.136576
chr8	141236821	141236900	9.7268	0.0224864	0.0465435	0.25307	0.505254
chr8	141238611	141238680	7.25474	-0.0199884	0.0463101	0.27081
chr8	141254651	141254770	11.2142	0.0453165	0.0629067	0.075773	0.242505
chr8	141257211	141258120	59.0907	-0.132898	0.0363698	2.44666e-05	0.000529127
chr8	141264831	141265950	60.2406	-0.0204897	0.0298603	0.369842	0.622223
chr8	141278671	141280590	112.422	0.0233049	0.0241714	0.255069	0.507578
chr8	141299511	141299630	16.3674	-0.0114612	0.0390933	0.586268	0.787163
chr8	141306901	141309440	422.106	0.00723799	0.0132109	0.565673	0.773314
chr8	141317251	141317390	9.39411	-0.0134338	0.0422975	0.476891	0.709709
chr8	141318081	141318340	14.819	-0.127318	0.0956786	0.00869309	0.0542034
chr8	141346541	141347550	106.165	-0.0351028	0.0245676	0.0917082	0.274067
chr8	141351781	141351990	9.64771	0.00985433	0.0413166	0.596104	0.793616
chr8	141354771	141355320	37.0221	-0.0720357	0.0453797	0.0204613	0.0997219
chr8	141355461	141355490	5.53567	0.00279748	0.0418781	0.859372
chr8	141356601	141356810	15.4875	0.0135894	0.0399793	0.517901	0.739471
chr8	141358361	141359870	60.1757	-0.0242686	0.0331056	0.307558	0.563386
chr8	141360221	141361220	30.1011	-0.0635025	0.0543255	0.0432141	0.166351
chr8	141365451	141367630	84.7582	-0.0645923	0.0304678	0.00930339	0.0569002
chr8	141368411	141369710	59.7745	0.0778958	0.0378129	0.00728483	0.0477964
chr8	141369941	141370030	7.73051	0.00459795	0.04132	0.787687
chr8	141370901	141371040	11.4277	-0.0259657	0.0475864	0.217093	0.463414
chr8	141374461	141375030	31.3502	-0.0134908	0.0344487	0.557223	0.767391
chr8	141378291	141378930	38.1347	-0.194589	0.0458562	1.41681e-06	4.68277e-05
chr8	141380851	141381030	11.7625	0.0486472	0.067103	0.0631923	0.214965
chr8	141384301	141385170	53.9849	-0.0962184	0.0390703	0.0018652	0.0171499
chr8	141386371	141387720	173.682	0.0156499	0.0192802	0.368763	0.62141
chr8	141391251	141392900	352.197	0.0267519	0.0154413	0.0642875	0.217465
chr8	141393901	141394170	11.9194	-0.000637427	0.0392929	0.973401	0.989489
chr8	141398851	141400100	62.3643	-0.132214	0.0371183	3.46073e-05	0.000704263
chr8	141401071	141401920	61.7066	0.00572673	0.0278714	0.794298	0.907365
chr8	141408111	141410630	178.603	-0.0190798	0.0197312	0.281295	0.536001
chr8	141412201	141414130	126.722	-0.0174062	0.0227788	0.37603	0.627608
chr8	141414731	141418620	607.718	-0.0431804	0.0162881	0.00438967	0.032806
chr8	141420641	141420690	6.28297	0.00447726	0.0418288	0.781974
chr8	141421141	141421340	11.8496	0.000236727	0.0391439	0.990507	0.996279
chr8	141427491	141428290	23.9242	0.0233011	0.0408445	0.317431	0.573282
chr8	141430821	141432220	123.539	0.00758805	0.0213061	0.686195	0.848618
chr8	141433691	141433990	17.4095	-0.00211378	0.03753	0.918813	0.965969
chr8	141445001	141445120	9.93631	0.016642	0.0434708	0.386186	0.636354
chr8	141446311	141446980	23.1797	-0.0740348	0.0659513	0.0308685	0.132283
chr8	141507751	141508530	38.6789	0.0210384	0.0336248	0.373848	0.625668
chr8	141512021	141512440	20.7675	-0.0179841	0.0392194	0.423595	0.667442
chr8	141516401	141517130	75.9803	-0.0462069	0.0298221	0.0518188	0.188002
chr8	141518141	141518770	24.6873	0.00286164	0.0348465	0.897357	0.956214
chr8	141523751	141523820	7.36788	2.47427e-05	0.0414173	0.998148
chr8	141524511	141525320	31.502	-0.0175468	0.035395	0.451963	0.690577
chr8	141525691	141527370	235.214	0.00193211	0.0178143	0.906114	0.95996
chr8	141528321	141529130	31.1209	0.00433545	0.0348683	0.845232	0.93293
chr8	141530901	141531070	12.3364	0.00162566	0.0393664	0.932662	0.971896
chr8	141534951	141535600	23.0256	0.0172233	0.0376974	0.452091	0.69066
chr8	141541591	141542740	30.9255	-0.000278976	0.0337751	0.989759	0.996051
chr8	141543821	141545350	112.228	0.0434198	0.0257879	0.0448444	0.170583
chr8	141548121	141548450	14.5858	0.00341392	0.0385186	0.865792	0.942529
chr8	141561831	141562900	60.5406	-0.058733	0.0363871	0.0301238	0.13006
chr8	141566841	141567670	68.4972	-0.0393742	0.0311786	0.10167	0.292511
chr8	141568681	141568690	4.02485	0.000774128	0.042766	0.952302
chr8	141573461	141573610	10.4891	-0.00362837	0.0403195	0.842575	0.931696
chr8	141575691	141576040	14.2578	-0.0209331	0.0434704	0.324827	0.580113
chr8	141582741	141583230	20.6645	-0.0119329	0.0384351	0.579599	0.782821
chr8	141587561	141587770	13.3495	0.0169988	0.0421645	0.408226	0.654888
chr8	141592811	141593010	12.2293	-0.00671173	0.0399606	0.727192	0.871758
chr8	141595571	141597280	362.472	-0.129833	0.0175745	1.68719e-14	3.30262e-12
chr8	141609021	141610120	101.165	0.071199	0.0272427	0.00222968	0.0196836
chr8	141614311	141614490	10.5612	-0.0195343	0.0441124	0.331604	0.5868
chr8	141614691	141614830	8.17132	0.0333854	0.0552306	0.112082	0.311609
chr8	141623721	141625650	161.7	-0.0144013	0.0218178	0.450289	0.689122
chr8	141629141	141630500	164.209	0.0472565	0.0233522	0.0197031	0.097151
chr8	141641341	141641660	13.8265	-0.0364518	0.0537686	0.118728	0.323068
chr8	141649001	141649230	13.6664	0.0240094	0.0466059	0.242108	0.492766
chr8	141662591	141663500	62.2648	0.04999	0.0331849	0.0486327	0.180094
chr8	141665411	141665930	21.1001	0.0415904	0.0493091	0.119635	0.324639
chr8	141666611	141666620	4.62334	-0.00557045	0.042693	0.729765
chr8	141670631	141670900	15.2216	-0.068505	0.0762969	0.0373045	0.150686
chr8	141672291	141672620	12.8314	-0.0157337	0.0416626	0.441466	0.682073
chr8	141676611	141676620	4.49691	0.0127488	0.0446061	0.397906
chr8	141680861	141682820	326.234	0.0389929	0.0189061	0.0229951	0.108213
chr8	141700431	141700930	20.9358	0.00655392	0.0371942	0.759652	0.888875
chr8	141703811	141704500	34.1783	-0.0857208	0.0538834	0.0138325	0.075472
chr8	141715691	141716750	139.796	-0.0672906	0.0237481	0.0013079	0.0130582
chr8	141725431	141725840	23.4142	0.192821	0.0611272	9.1779e-05	0.00156355
chr8	141726561	141728190	107.047	-0.0428573	0.0255869	0.0463838	0.174524
chr8	141730411	141731290	29.6321	0.0105144	0.0345214	0.643618	0.823834
chr8	141740371	141741000	33.4645	0.0411035	0.0444201	0.125118	0.333659
chr8	141758441	141759880	177.832	0.0564696	0.0215923	0.00335326	0.0268295
chr8	141761871	141762320	17.8202	-0.00329653	0.0381079	0.871748	0.945178
chr8	141762501	141762620	7.8406	0.0195173	0.045716	0.291882
chr8	141768931	141769450	25.6237	-0.0749683	0.061246	0.0283407	0.124892
chr8	141771481	141771990	30.8405	-0.00557399	0.0342372	0.803608	0.912256
chr8	141775671	141775900	12.6257	-0.0192185	0.0431203	0.354473	0.608551
chr8	141787291	141788830	73.2068	0.0254698	0.031045	0.276467	0.530795
chr8	141793231	141793520	19.4149	0.00399876	0.0374327	0.849766	0.935191
chr8	141796261	141796880	33.4104	0.0656027	0.0482427	0.0339824	0.141277
chr8	141820781	141820920	15.9625	-0.00405452	0.0384538	0.841347	0.930999
chr8	141857201	141857550	23.7621	0.0135663	0.0380543	0.538844	0.75443
chr8	141865561	141865820	14.4535	0.0857891	0.0966907	0.0227989	0.107597
chr8	141867141	141867830	28.7666	-0.0405582	0.044325	0.128834	0.339541
chr8	141889441	141889600	17.4779	-0.0189068	0.0411042	0.388578	0.63809
chr8	141899571	141900670	63.3078	0.0169915	0.0283183	0.445669	0.685566
chr8	141904601	141905390	42.2129	-0.0155585	0.0335872	0.50228	0.728285
chr8	141920621	141921250	29.6607	0.052658	0.0486431	0.0698023	0.229569
chr8	141929591	141929810	12.0111	-0.0166237	0.0431727	0.393079	0.641937
chr8	141929991	141930080	6.25362	0.0150441	0.044492	0.375341
chr8	141931001	141931090	6.20592	0.000907696	0.0414564	0.955786
chr8	141940881	141941170	17.5149	0.0242923	0.0445601	0.270764	0.524593
chr8	141988401	141989500	128.088	0.0322378	0.0238914	0.113929	0.31494
chr8	142004991	142005230	10.5008	-0.0374633	0.0564457	0.106935	0.302214
chr8	142015991	142016460	28.4929	-0.0546562	0.0538779	0.0653596	0.219872
chr8	142025051	142025180	10.1977	-0.00750365	0.0407127	0.686603	0.848739
chr8	142119761	142120000	11.7436	-0.00883283	0.0403915	0.647334	0.82607
chr8	142128911	142129080	15.5141	-0.00821005	0.0390571	0.687424	0.849136
chr8	142143051	142144070	72.7043	-0.0010635	0.0273527	0.9608	0.98417
chr8	142149471	142149490	5.07507	-0.0211249	0.0481928	0.206017
chr8	142173951	142174710	44.6176	-0.131626	0.0427626	0.000185484	0.00277106
chr8	142176061	142176340	11.0417	-0.0491358	0.0671283	0.0633885	0.215445
chr8	142192711	142192980	11.718	-0.00531814	0.040081	0.777735	0.898666
chr8	142197981	142198550	39.1526	0.04856	0.0404735	0.0762365	0.243479
chr8	142213251	142213260	4.66248	-0.0100893	0.043735	0.499653
chr8	142217411	142217530	10.5069	-0.0574887	0.078781	0.0433795	0.166784
chr8	142250741	142251090	25.6085	-0.0276303	0.0399287	0.258694	0.51156
chr8	142282271	142282740	20.9078	0.0719942	0.0636931	0.0342084	0.141944
chr8	142283671	142283770	7.62961	0.0272739	0.0503387	0.168099
chr8	142288531	142289310	31.2803	-0.00381684	0.0333208	0.865018	0.942126
chr8	142290071	142290660	24.0728	-0.0141706	0.0369869	0.529695	0.747979
chr8	142295311	142295870	44.8875	-0.0403877	0.0370033	0.118328	0.322392
chr8	142297891	142298960	96.6622	-0.0266518	0.0271043	0.225343	0.473486
chr8	142303881	142304230	15.8557	-0.0167409	0.0407427	0.435047	0.676774
chr8	142304441	142304470	5.34718	0.00295887	0.0419318	0.850572
chr8	142305031	142306500	182.544	-0.0226402	0.0202885	0.210731	0.45563
chr8	142339151	142339170	4.9775	-0.00645002	0.0425872	0.675119
chr8	142339681	142339920	11.2698	0.00979297	0.0414402	0.595057	0.793007
chr8	142359771	142361450	275.077	-0.164798	0.0191557	6.71438e-19	2.93312e-16
chr8	142375451	142375620	9.90757	-0.0178212	0.0439739	0.356337	0.610288
chr8	142382031	142383730	91.2834	-0.0831078	0.0320196	0.00173185	0.0161805
chr8	142395551	142395860	12.0432	-0.0439159	0.0604476	0.0843271	0.259731
chr8	142399661	142400010	19.299	0.197326	0.0700575	0.000253004	0.00356626
chr8	142401931	142404250	424.261	-0.0348869	0.014107	0.00898242	0.0554608
chr8	142416821	142417260	17.8044	-0.0317526	0.0474587	0.18513	0.422658
chr8	142447211	142448310	97.0837	-0.00353968	0.023078	0.858137	0.938743
chr8	142448991	142453730	595.851	-0.0259847	0.0130146	0.036545	0.148569
chr8	142457931	142458200	20.5136	-0.00144391	0.0373588	0.944518	0.976983
chr8	142462161	142463250	71.7692	-0.0290802	0.0308803	0.216531	0.462793
chr8	142470061	142476190	790.316	0.00117718	0.0121262	0.919856	0.966432
chr8	142486201	142486210	4.78274	0.00127545	0.0420544	0.93389
chr8	142496331	142499560	328.971	-0.0670176	0.0159667	8.43428e-06	0.000214842
chr8	142504831	142505150	13.9535	-0.0148153	0.0410817	0.471404	0.705313
chr8	142509461	142512010	218.959	-0.122524	0.0202175	1.64222e-10	1.4904e-08
chr8	142515311	142515580	14.4823	0.0546361	0.0657477	0.051262	0.186689
chr8	142530981	142531420	18.2179	-0.0909478	0.0773744	0.0189512	0.0945977
chr8	142540361	142540740	17.1534	0.0198812	0.0413718	0.368812	0.621451
chr8	142541511	142541580	6.2537	0.015765	0.0450833	0.341827
chr8	142544621	142544750	8.36555	0.0273542	0.0501186	0.173028	0.406106
chr8	142545021	142546340	158.273	-0.0446616	0.0210767	0.0171015	0.0878728
chr8	142554481	142555020	57.0771	0.0398186	0.0321558	0.103384	0.295593
chr8	142565161	142565300	9.55396	0.0215248	0.0455797	0.280585	0.535273
chr8	142569591	142570280	55.7872	-0.0139677	0.0296462	0.536106	0.752385
chr8	142572521	142572640	9.69823	0.0385353	0.058024	0.0970522	0.284072
chr8	142575821	142576180	20.5638	0.0199204	0.0402708	0.378571	0.629766
chr8	142588091	142588260	12.4439	0.0158846	0.0420387	0.431298	0.673666
chr8	142597441	142597720	15.6456	-0.0114752	0.040027	0.577924	0.781614
chr8	142598521	142599970	64.8564	-0.0644331	0.0358962	0.0182646	0.092238
chr8	142601191	142602200	43.9947	-0.0225543	0.0330384	0.340938	0.596044
chr8	142602931	142603190	13.273	0.222631	0.0846408	0.000383929	0.00498572
chr8	142603331	142604040	39.0515	0.0402515	0.0389065	0.124613	0.332951
chr8	142608061	142617970	1894.52	-0.0128035	0.0114389	0.246647	0.497723
chr8	142618121	142618140	4.97943	0.0146973	0.045027	0.354215
chr8	142619161	142619980	26.1134	-0.0126785	0.0361814	0.574448	0.779233
chr8	142621451	142624770	529.902	0.007072	0.0135218	0.583897	0.785434
chr8	142627901	142628510	38.5929	-0.0134091	0.0326835	0.560194	0.769539
chr8	142631551	142632800	92.5899	-0.120086	0.0293124	4.80692e-06	0.000132849
chr8	142634351	142635300	47.0822	0.0194839	0.0319114	0.403147	0.650709
chr8	142636811	142637300	29.2981	-0.0967688	0.0571451	0.00922837	0.056557
chr8	142653641	142653780	14.3453	-0.00242356	0.039192	0.90047	0.957545
chr8	142659081	142659180	6.80166	0.00349266	0.0411466	0.838062
chr8	142668971	142670720	548.529	0.0080359	0.0119182	0.484375	0.715294
chr8	142676001	142676650	35.0232	0.0414782	0.0426273	0.121307	0.327405
chr8	142694031	142694130	7.99011	-0.0196916	0.0456689	0.29201	0.547543
chr8	142699521	142700130	46.3583	0.0476224	0.0411223	0.0819303	0.255027
chr8	142710291	142710560	20.7735	-0.00124791	0.0365967	0.953323	0.980908
chr8	142717871	142718450	51.0182	-0.0152788	0.0295497	0.499015	0.725699
chr8	142726181	142728070	675.916	0.00122135	0.010552	0.905377	0.959625
chr8	142738301	142740190	336.726	0.0445009	0.0158481	0.00266393	0.0225495
chr8	142755541	142755650	8.3642	-0.0214048	0.0460126	0.271781	0.525793
chr8	142762761	142763090	16.0482	-0.0207321	0.0415432	0.352528	0.606672
chr8	142768091	142768150	5.9218	-0.0182508	0.046079	0.285593
chr8	142774301	142774890	30.7111	-0.110652	0.0518025	0.00312048	0.0254134
chr8	142776521	142778470	595.919	-0.0416923	0.0119856	0.000296872	0.00406723
chr8	142782061	142783090	59.2834	0.0160415	0.028859	0.474452	0.707779
chr8	142786511	142786770	15.715	-0.0164815	0.0416501	0.426466	0.669671
chr8	142809661	142810110	19.067	-0.0213984	0.0413441	0.343467	0.598429
chr8	142815431	142816900	162.508	-0.0595959	0.0218258	0.00219749	0.0194639
chr8	142824331	142824480	10.8859	-0.0140409	0.0422054	0.465736	0.700986
chr8	142864971	142865400	28.8079	-0.105826	0.0556913	0.0054165	0.0383688
chr8	142874441	142874560	10.8312	-0.00145442	0.0397125	0.938144	0.974442
chr8	142912041	142912170	13.2646	-0.012938	0.0411538	0.514152	0.736765
chr8	142943701	142943920	18.47	-0.0475224	0.0557487	0.0869427	0.264787
chr8	142984201	142984630	20.8444	-0.0858514	0.0705865	0.0208547	0.101034
chr8	142992231	142992810	33.2183	-0.195459	0.0535844	1.59214e-05	0.000368793
chr8	143015811	143016670	49.243	-0.142397	0.0417879	5.44343e-05	0.00102421
chr8	143017951	143019850	196.393	-0.025315	0.0203311	0.162189	0.390492
chr8	143026361	143026530	8.93121	-0.094635	0.12625	0.0181487	0.0917868
chr8	143029191	143029700	26.7168	-0.0396292	0.043944	0.135478	0.35013
chr8	143038411	143039830	225.197	-0.033323	0.0177394	0.0404982	0.159402
chr8	143047561	143048980	170.416	-0.0733301	0.0200452	6.62388e-05	0.00120287
chr8	143054851	143054900	5.84574	-0.0140295	0.0442018	0.401383
chr8	143058631	143058900	17.2964	0.0278123	0.0439544	0.240027	0.490347
chr8	143070831	143071320	54.9615	-0.0315625	0.0370059	0.206105	0.449925
chr8	143101871	143102090	22.4511	-0.0594429	0.0579693	0.0536822	0.192635
chr8	143130761	143131680	80.2307	-0.0242868	0.0261836	0.259089	0.511981
chr8	143133561	143133710	9.30096	-0.018401	0.044557	0.333718	0.588805
chr8	143140141	143141120	103.41	0.0774747	0.028442	0.0013872	0.0136649
chr8	143146631	143147150	23.9102	0.0281316	0.041051	0.249577	0.50117
chr8	143150621	143150740	10.8941	-0.00636291	0.0404505	0.732249	0.874723
chr8	143159371	143161020	81.7414	-0.111788	0.0311797	4.1262e-05	0.000813999
chr8	143169601	143169680	7.26354	0.0196592	0.0458713	0.286397
chr8	143169921	143171720	366.376	-0.018403	0.015214	0.19776	0.439604
chr8	143174891	143175230	23.2148	-0.0170662	0.0379011	0.454048	0.692102
chr8	143210391	143210470	7.46167	0.028424	0.0517504	0.145298
chr8	143218381	143220970	247.741	-0.046637	0.0214968	0.0142609	0.0771339
chr8	143227351	143227800	23.0737	-0.013867	0.0377448	0.505447	0.73051
chr8	143231581	143231830	26.4581	-0.00347872	0.035214	0.874492	0.946432
chr8	143245611	143247860	927.221	-0.0282938	0.0115228	0.0108646	0.0636049
chr8	143264081	143265230	65.8914	0.0881519	0.0409096	0.0045951	0.0339668
chr8	143266451	143268500	494.359	-0.0172147	0.0153612	0.232034	0.481183
chr8	143275331	143277760	174.278	0.0497204	0.0230392	0.0134082	0.0738194
chr8	143278051	143279390	82.7981	0.00459739	0.0260723	0.829049	0.925159
chr8	143280931	143282350	178.798	-0.00521112	0.0181178	0.753244	0.885464
chr8	143289071	143289720	28.5282	0.0125635	0.0354984	0.580631	0.783404
chr8	143290461	143292200	448.404	0.00413777	0.0131199	0.741713	0.879653
chr8	143306781	143306860	8.27801	0.00983879	0.0416541	0.588641	0.788669
chr8	143311211	143311500	17.0568	0.0308581	0.0470536	0.192648	0.432738
chr8	143314871	143315250	27.4941	-0.0176306	0.0368658	0.445996	0.685864
chr8	143331971	143332080	7.39759	0.0125189	0.0430585	0.474253
chr8	143333981	143335680	294.012	0.0111603	0.0149827	0.429293	0.672099
chr8	143361161	143361920	37.3114	-0.0650086	0.0442688	0.0303112	0.130615
chr8	143366581	143370470	900.901	0.0195952	0.00989139	0.0420643	0.163394
chr8	143370631	143370720	7.46458	0.0462197	0.0700321	0.0528503
chr8	143383161	143386480	238.249	0.0790947	0.0208659	3.43932e-05	0.000700768
chr8	143394761	143394810	6.19832	0.0132831	0.0438163	0.429884
chr8	143400781	143402980	154.825	-0.0291799	0.0213136	0.120272	0.325575
chr8	143407411	143408570	82.4575	0.0455555	0.0287867	0.0501507	0.183941
chr8	143421291	143422270	28.2191	0.0372271	0.0435115	0.155713	0.380922
chr8	143422791	143422980	15.1519	0.0575382	0.0679648	0.0540583	0.193546
chr8	143426641	143431800	886.86	-0.00512797	0.0117751	0.651517	0.828357
chr8	143434691	143436320	64.9098	-0.021961	0.0296263	0.336195	0.591327
chr8	143446761	143446910	13.3447	-0.0140553	0.0411886	0.487056	0.717103
chr8	143449061	143449200	10.6097	0.00379902	0.0396978	0.842627	0.931718
chr8	143466561	143468100	140.631	-0.0523077	0.0229411	0.00921631	0.0565068
chr8	143470071	143471500	158.099	0.0106751	0.020579	0.559763	0.769283
chr8	143471861	143473050	54.4742	0.0247417	0.0313906	0.291924	0.547468
chr8	143481511	143482000	20.1149	0.0145752	0.0392403	0.502161	0.728206
chr8	143485051	143485260	15.9001	-0.0166589	0.0425708	0.405039	0.652288
chr8	143485791	143486420	35.7688	-0.0391881	0.0399725	0.134866	0.349168
chr8	143489431	143489650	14.3001	0.00940443	0.0399421	0.636991	0.819923
chr8	143494001	143495730	189.982	0.0314872	0.0195703	0.0736955	0.237931
chr8	143496191	143496280	9.6598	0.0168265	0.0431762	0.390808	0.640052
chr8	143499031	143500760	190.036	-0.0395827	0.021555	0.0372309	0.150514
chr8	143502991	143503220	15.6027	0.0180155	0.0426922	0.380252	0.63129
chr8	143508051	143508990	51.9573	-0.0135084	0.0297182	0.549691	0.76194
chr8	143510691	143511070	17.5678	0.0271549	0.045081	0.23764	0.487599
chr8	143512171	143513370	182.153	-0.0255253	0.0188502	0.135086	0.349556
chr8	143514881	143515850	65.7172	0.0175262	0.0280927	0.430118	0.672705
chr8	143516321	143516740	14.0857	0.0372401	0.0530566	0.126995	0.336826
chr8	143525701	143526310	31.729	-0.0776985	0.0507997	0.0188497	0.0942663
chr8	143526941	143528130	54.0165	0.0209317	0.0297447	0.35952	0.6133
chr8	143529131	143529980	50.5356	-0.0113305	0.02975	0.615134	0.80597
chr8	143532011	143533080	80.305	0.0124255	0.0263871	0.562785	0.771421
chr8	143540671	143542200	567.217	-0.0182768	0.0123283	0.122519	0.329401
chr8	143553091	143554060	38.4748	0.0170904	0.0329983	0.463424	0.699273
chr8	143558241	143558640	17.3749	0.0245775	0.0428797	0.284804	0.53967
chr8	143562781	143563020	15.7954	0.0928393	0.0839128	0.0188766	0.0943555
chr8	143567261	143567780	20.7584	0.00200138	0.0365388	0.925717	0.968844
chr8	143568011	143570140	425.529	-0.0244628	0.0186561	0.148386	0.369861
chr8	143571041	143573540	141.785	0.150312	0.0242684	5.43641e-11	5.46809e-09
chr8	143574621	143575150	22.1749	0.106808	0.0717474	0.0100251	0.0600202
chr8	143577581	143579650	230.836	0.0429577	0.0174725	0.00760304	0.0492766
chr8	143594121	143594330	10.2315	0.0465854	0.0662776	0.0651051	0.219283
chr8	143595651	143599950	1027.62	-0.0265707	0.0122034	0.0232795	0.109108
chr8	143601291	143601750	21.6473	0.216502	0.0657758	5.22298e-05	0.000990392
chr8	143602301	143602330	5.85661	-0.000133897	0.0417382	0.992966
chr8	143602471	143602480	5.08807	-0.00838662	0.0431349	0.579025
chr8	143608221	143610880	1037.4	-0.0186641	0.00951519	0.0445036	0.169719
chr8	143616691	143618570	658.667	-0.0129446	0.0117563	0.253526	0.505739
chr8	143631751	143631880	9.34358	0.0591212	0.0831802	0.0391954	0.15596
chr8	143635151	143637190	520.574	-0.0198952	0.0133665	0.118194	0.322146
chr8	143683891	143685160	190.043	-0.0413189	0.0208511	0.0258434	0.117291
chr8	143689771	143689780	4.64768	-0.00123054	0.0421391	0.934835
chr8	143707381	143707790	16.2594	0.00278012	0.0378029	0.893293	0.954383
chr8	143716011	143716980	71.2464	0.0662547	0.0353553	0.0147935	0.0791726
chr8	143733201	143733970	35.9192	-0.0249388	0.0346163	0.300514	0.556072
chr8	143739941	143740930	71.1174	0.000709017	0.0263136	0.973655	0.989578
chr8	143760661	143761380	50.1965	5.56832e-05	0.0288334	0.998246	0.999299
chr8	143770381	143772220	120.04	0.00655689	0.0214816	0.728582	0.872532
chr8	143786721	143787420	35.8343	0.0235705	0.0348991	0.325872	0.581226
chr8	143788661	143789840	41.7687	0.00681105	0.0313282	0.763622	0.891127
chr8	143790571	143790860	12.6275	0.0779378	0.0940751	0.0271437	0.121347
chr8	143793861	143793910	6.45685	0.0457737	0.0707316	0.0491789
chr8	143794691	143794870	14.9139	0.0221117	0.0430097	0.315971	0.571901
chr8	143800401	143802810	324.319	-0.000425067	0.0180013	0.979309	0.992062
chr8	143806931	143807590	32.7916	0.0115937	0.0343173	0.611604	0.803544
chr8	143814141	143818160	868.633	0.00740658	0.011042	0.488963	0.718393
chr8	143818291	143818500	9.23981	0.230589	0.102235	0.000954027	0.0102536
chr8	143818811	143818830	5.41215	0.0351332	0.0597105	0.0708262
chr8	143821921	143826220	1326.36	0.0244504	0.0128956	0.0472106	0.17662
chr8	143826621	143830400	834.402	0.00711677	0.0101621	0.4721	0.705816
chr8	143836451	143836830	26.5301	0.00827689	0.0349023	0.712715	0.86369
chr8	143839971	143842140	781.798	0.00529389	0.0109705	0.618856	0.80821
chr8	143843851	143844430	46.5979	0.0272551	0.0330416	0.256228	0.508859
chr8	143852841	143854200	179.365	-0.0127654	0.0186935	0.452452	0.690913
chr8	143874011	143874640	30.7742	0.0493134	0.0469261	0.0819387	0.255039
chr8	143881291	143881470	9.51761	0.0159826	0.043062	0.407308	0.654144
chr8	143884811	143886630	115.444	0.00695636	0.0233728	0.727937	0.872167
chr8	143888871	143889120	19.602	0.0129215	0.0390708	0.579783	0.782941
chr8	143902251	143904120	125.235	0.00715542	0.0219614	0.709284	0.861651
chr8	143904611	143905170	36.243	-0.0292867	0.0376426	0.237116	0.486932
chr8	143930961	143931240	22.1246	0.183331	0.0675723	0.00035997	0.00474198
chr8	143933651	143934330	35.7007	0.123761	0.0499209	0.00113788	0.0117424
chr8	143936481	143936740	21.9914	0.267362	0.0780446	2.74622e-05	0.000582078
chr8	143939581	143940020	19.5863	0.0338838	0.0465816	0.173874	0.407267
chr8	143940281	143940720	16.3913	0.0334292	0.0505387	0.154799	0.379654
chr8	143941721	143946600	491.176	0.0189609	0.0139977	0.153356	0.377538
chr8	143947861	143949510	174.098	0.116651	0.0258611	7.87544e-07	2.81668e-05
chr8	143950381	143954790	1977.3	0.0567986	0.00983585	3.2214e-09	2.15672e-07
chr8	143956461	143957120	27.4942	0.00747579	0.0348762	0.73911	0.87825
chr8	143960741	143960990	9.90288	-0.00202078	0.0401166	0.912024	0.962836
chr8	143970111	143971590	71.6233	0.0245165	0.0281985	0.273998	0.52809
chr8	143971721	143978350	806.459	0.0393678	0.0117701	0.000511322	0.00626331
chr8	143982341	143983320	91.6104	0.0163388	0.0247606	0.431036	0.673439
chr8	143985831	143986720	40.071	-0.0685314	0.0447475	0.0247322	0.11378
chr8	143989311	143991680	392.367	-0.0395307	0.0153712	0.00606873	0.0417695
chr8	143993791	143996380	201.294	-0.0107167	0.0215511	0.570743	0.776689
chr8	144003511	144003640	9.75232	-0.00636519	0.0407595	0.728755	0.872654
chr8	144007551	144009550	462.641	0.0455604	0.0142472	0.00073343	0.00833872
chr8	144019691	144020330	32.0107	0.0305289	0.0382283	0.221657	0.468995
chr8	144045871	144045990	8.61648	-0.00204926	0.0406129	0.90781	0.960762
chr8	144046121	144046130	4.62087	0.0073228	0.0430596	0.620834
chr8	144046291	144046340	6.05192	0.0115424	0.0435389	0.476445
chr8	144047801	144052600	328.665	-0.0207099	0.0160226	0.165619	0.395512
chr8	144060361	144061080	38.2295	0.119475	0.0468005	0.00100361	0.0106771
chr8	144077841	144079900	737.517	-0.00274405	0.0107647	0.792876	0.906545
chr8	144081751	144083630	403.529	0.00615299	0.0132849	0.62794	0.814297
chr8	144094011	144096660	772.756	-0.0198407	0.00985724	0.0388218	0.154923
chr8	144098391	144098450	6.06793	0.0138587	0.0443293	0.397908
chr8	144099051	144099070	5.27795	0.0650635	0.123037	0.0156821
chr8	144102851	144105530	1619.42	0.0289123	0.00958809	0.00198462	0.0179975
chr8	144107221	144108690	48.2943	0.0377258	0.0357569	0.136979	0.352444
chr8	144125851	144125900	6.91797	0.000867958	0.0422628	0.954931
chr8	144126331	144126940	74.9404	0.0242961	0.0275085	0.272044	0.526037
chr8	144133851	144133920	7.37147	-0.0194649	0.0459334	0.285741
chr8	144136801	144138780	964.202	0.0131213	0.00981062	0.170359	0.402406
chr8	144146571	144149060	828.333	0.0159112	0.0107829	0.12819	0.338621
chr8	144184931	144186050	34.8494	-0.0187582	0.0342122	0.424466	0.668073
chr8	144189411	144190030	46.5223	-0.0185255	0.0318402	0.425175	0.668669
chr8	144202541	144202560	5.23681	-0.0177655	0.0463543	0.275531
chr8	144202681	144202730	5.86124	-0.0125196	0.0436431	0.451436
chr8	144203211	144203770	206.709	0.0013688	0.0198369	0.938975	0.974769
chr8	144222221	144224400	132.572	0.0500463	0.0232469	0.0134533	0.0739962
chr8	144230151	144230880	28.4858	-0.0362976	0.0409315	0.161213	0.388973
chr8	144233501	144234000	37.2535	-0.010869	0.0320097	0.634043	0.818172
chr8	144241721	144241930	15.3732	0.0617376	0.0697216	0.0472407	0.176683
chr8	144256891	144257120	11.4179	0.367421	0.0921032	2.91467e-06	8.70096e-05
chr8	144259271	144260030	21.0658	0.178262	0.0699387	0.000578865	0.00691551
chr8	144261571	144261820	11.0622	0.25098	0.0973959	0.000400875	0.00516839
chr8	144261961	144261970	4.69661	0.0415355	0.0690971	0.0388949
chr8	144264971	144266930	117.434	-0.00615346	0.0230411	0.75592	0.886827
chr8	144269911	144271250	147.667	0.048975	0.02187	0.0112766	0.0653262
chr8	144272341	144278320	1110.16	0.0043819	0.0125269	0.715681	0.865376
chr8	144290261	144293090	775.113	0.000266011	0.0110908	0.98036	0.992479
chr8	144307271	144307640	27.2316	0.114438	0.0626488	0.0052939	0.0377174
chr8	144312511	144320580	464.041	0.0831165	0.0167824	1.61613e-07	7.03929e-06
chr8	144320781	144321820	26.4821	0.110588	0.0583586	0.00504818	0.0364179
chr8	144325371	144327770	1058.25	-9.65242e-05	0.0101007	0.992072	0.996866
chr8	144331261	144339440	1137.13	0.00957023	0.00988629	0.320867	0.576524
chr8	144343151	144343320	16.6984	0.0319061	0.0492663	0.173003	0.406087
chr8	144351011	144351850	49.4365	-0.0449071	0.0350192	0.0804457	0.25207
chr8	144357391	144359340	468.727	0.0153079	0.0133875	0.230462	0.4795
chr8	144372191	144375300	703.098	0.0148531	0.0120688	0.200861	0.443575
chr8	144396731	144397490	56.6662	0.0994822	0.0385362	0.00127709	0.0128202
chr8	144408221	144410270	585.328	-0.0156099	0.0115321	0.160875	0.388478
chr8	144412871	144414110	56.0179	0.0895464	0.0386081	0.00305345	0.0250227
chr8	144414411	144414690	10.7778	0.0230788	0.046077	0.258968	0.511851
chr8	144422541	144423970	56.936	0.0261305	0.0324973	0.272269	0.526248
chr8	144427241	144429670	544.935	-0.0254269	0.013265	0.0442367	0.169004
chr8	144429961	144430090	8.23865	0.0334423	0.0544913	0.120327	0.325682
chr8	144439011	144440060	69.8364	-0.0173024	0.0281164	0.435858	0.677342
chr8	144443131	144445400	714.247	-0.0227574	0.0108261	0.0299984	0.129714
chr8	144455971	144457270	41.1892	0.0586217	0.0480307	0.0496744	0.182743
chr8	144461481	144468220	1375.9	-0.013852	0.0106272	0.179306	0.414965
chr8	144472901	144472920	4.50088	0.0175067	0.046464	0.269592
chr8	144473881	144475370	51.1118	0.0159144	0.0306578	0.487029	0.717081
chr8	144476701	144479790	580.764	0.0217055	0.0119892	0.0598365	0.207122
chr8	144486281	144486770	31.5451	-0.0033673	0.0329752	0.88101	0.949218
chr8	144500971	144503680	245.744	-0.0491575	0.0211099	0.00893116	0.0552216
chr8	144508121	144510580	563.208	0.0212135	0.0127235	0.0815197	0.254201
chr8	144516821	144518790	492.518	0.00267821	0.0127314	0.826348	0.923617
chr8	144521751	144524230	309.325	0.00585182	0.0152757	0.683897	0.847379
chr8	144524771	144524980	10.9932	0.0959567	0.116567	0.0180479	0.0914413
chr8	144525481	144525510	5.71275	0.0332342	0.0576284	0.0821693
chr8	144526241	144530330	653.44	0.001568	0.0117775	0.89046	0.953297
chr8	144532621	144533090	17.2248	0.0242367	0.0432417	0.285977	0.54091
chr8	144538111	144538310	12.0818	-0.00112881	0.039403	0.952767	0.980614
chr8	144567311	144567440	9.68003	0.0246096	0.0475654	0.2228	0.470403
chr8	144575581	144575650	6.38587	0.016797	0.044952	0.338282
chr8	144579881	144580510	19.3631	0.0255032	0.0436964	0.262665	0.515811
chr8	144580701	144580710	4.82809	0.0190169	0.0471376	0.24045
chr8	144615721	144615860	9.45137	-0.00525465	0.0410336	0.764939	0.891846
chr8	144621101	144621270	11.1143	0.00166349	0.0403968	0.926403	0.969101
chr8	144683961	144686740	723.392	-0.0284913	0.0118672	0.0125553	0.0703959
chr8	144691701	144692680	55.3661	-0.0916931	0.0382619	0.00240968	0.0209241
chr8	144699941	144700950	69.4777	0.0220389	0.0282791	0.324791	0.580102
chr8	144713321	144713590	11.6306	0.0223085	0.0462622	0.258692	0.51156
chr8	144729811	144730690	72.7823	0.0198772	0.0284859	0.374715	0.626422
chr8	144754391	144756270	307.573	-0.00847412	0.0144956	0.536715	0.752874
chr8	144757241	144757820	55.8369	0.00207522	0.0282608	0.925155	0.968639
chr8	144761791	144763060	411.079	-0.0160427	0.025235	0.443125	0.683486
chr8	144767361	144768120	64.9724	0.224609	0.0417286	4.42153e-09	2.85994e-07
chr8	144768401	144768480	6.2355	0.00859802	0.0425717	0.59811
chr8	144775541	144775620	7.66296	0.0236072	0.0480841	0.213432
chr8	144785911	144788790	1022.26	0.028928	0.0106384	0.00503724	0.0363583
chr8	144791221	144793610	596.287	-1.31094e-05	0.0120187	0.998947	0.999612
chr8	144798251	144800050	565.83	-0.0191957	0.0117003	0.0887562	0.268273
chr8	144800861	144801320	23.916	0.0605235	0.0561397	0.0506654	0.185176
chr8	144804761	144805480	70.909	0.0233614	0.0281783	0.29666	0.552219
chr8	144826031	144828440	1280.76	-0.00622207	0.0101199	0.527846	0.746733
chr8	144852101	144853860	470.15	-0.00218101	0.0130504	0.861258	0.940236
chr8	144869391	144870150	63.8956	-0.037634	0.0313701	0.117664	0.321178
chr8	144872731	144873340	23.247	-0.0126349	0.0368352	0.572526	0.777936
chr8	144891791	144892720	120.767	-0.178407	0.02558	2.40263e-13	3.76344e-11
chr8	144896551	144897210	29.9114	-0.0756145	0.0520899	0.0220574	0.105148
chr8	144900011	144902970	1440.65	0.0111822	0.00906765	0.207763	0.451955
chr8	144949871	144951440	234.198	0.00487738	0.0188975	0.776327	0.898077
chr8	144997741	144998080	36.7783	-0.0338708	0.0380306	0.18175	0.418158
chr8	145002171	145003680	262.375	0.0049438	0.0159985	0.741038	0.879272
chr8	145019871	145020440	43.2861	-0.0611008	0.0416509	0.0346146	0.143103
chr8	145026651	145027150	40.6505	-0.0349182	0.0367238	0.167485	0.398256
chr8	145050961	145053200	345.406	-0.0390059	0.0155297	0.0072825	0.0477938
chr8	145066071	145066180	9.51113	0.00821544	0.041002	0.65647	0.831022
chr9	13711	14710	28.6796	0.0977141	0.0619942	0.010662	0.0627713
chr9	28651	29660	32.9749	0.010214	0.033886	0.653906	0.829645
chr9	72931	74370	66.1429	0.0257988	0.0296478	0.261501	0.51448
chr9	88491	88860	19.0813	0.0276631	0.0428756	0.247721	0.498976
chr9	109771	109850	6.48844	0.0190498	0.0459292	0.287537
chr9	112931	115410	232.651	0.00800252	0.0175924	0.621273	0.809782
chr9	116731	118270	78.8298	0.0177723	0.0267376	0.41247	0.658325
chr9	178311	179370	73.7004	0.0204341	0.0288228	0.364943	0.617979
chr9	214551	215450	70.6657	0.0345885	0.0292935	0.134858	0.349154
chr9	304251	304770	28.5202	0.0985689	0.0599147	0.00951358	0.0578083
chr9	347821	347940	11.7182	-0.0387609	0.0570524	0.102623	0.294228
chr9	385721	386550	59.0233	-0.0454395	0.0335046	0.0621244	0.212511
chr9	418601	418670	4.76974	-0.0122848	0.0443974	0.416832
chr9	419641	420300	43.3206	-0.0249988	0.0343982	0.298682	0.5543
chr9	421841	422260	26.2526	-0.170974	0.0595704	0.000250396	0.00353586
chr9	444051	445690	391.111	-0.0536077	0.0165504	0.000509008	0.00623958
chr9	458501	459200	59.7643	0.0281048	0.0315072	0.234774	0.484305
chr9	459591	459610	4.42429	0.00554378	0.0427313	0.706617
chr9	460001	460020	4.48522	0.00200188	0.0423497	0.892095
chr9	469111	471040	409.74	-0.0243935	0.0145364	0.0753683	0.241583
chr9	492421	492550	10.4597	0.0131628	0.0423292	0.481461	0.712986
chr9	503551	506830	545.486	-0.0136147	0.0152828	0.342589	0.597636
chr9	512971	513320	17.9321	-0.0387645	0.0496167	0.133817	0.347483
chr9	522371	523080	25.2162	-0.0107035	0.0355216	0.634759	0.818628
chr9	530721	531260	22.3413	0.0384349	0.0475074	0.140235	0.357463
chr9	532831	533490	19.9244	0.148212	0.0702116	0.00204949	0.0184459
chr9	533601	533620	4.89927	0.000882982	0.0422171	0.952899
chr9	534181	535760	133.068	0.00541583	0.0218037	0.776644	0.898158
chr9	537971	538170	11.4642	-0.100003	0.101749	0.0168616	0.0870335
chr9	545151	547870	343.241	0.00228144	0.0156819	0.876757	0.94726
chr9	552091	553080	57.4247	-0.0640627	0.0354311	0.0180274	0.0913779
chr9	556721	556900	9.97552	-0.024188	0.0475364	0.224314	0.47222
chr9	560901	561140	10.1858	-0.0162317	0.0431181	0.401313	0.649275
chr9	561381	561850	22.9802	-0.0742265	0.0639088	0.0300796	0.129937
chr9	571181	571360	10.3744	-0.019312	0.0442267	0.332851	0.588044
chr9	573601	574600	65.9784	-0.0635142	0.03302	0.0146504	0.0786167
chr9	587691	587830	8.16528	0.0015526	0.0411958	0.922894	0.967761
chr9	589231	590260	75.6104	-0.0900708	0.0333654	0.00111195	0.0115412
chr9	591261	592440	71.3487	0.000510755	0.0255527	0.980649	0.992558
chr9	596431	596610	13.2871	0.020878	0.0435544	0.324243	0.579604
chr9	613371	615000	240.82	-0.0661552	0.0184798	0.00010696	0.00177467
chr9	625991	626070	6.20447	0.00522278	0.0418156	0.749602
chr9	626201	626230	4.9808	-0.00184744	0.0420404	0.9041
chr9	626611	626930	12.9865	0.0252395	0.045711	0.248411	0.499717
chr9	649361	651710	123.921	-0.0925741	0.0253164	4.37641e-05	0.000855317
chr9	656071	656290	13.4744	-0.00806799	0.0395061	0.686171	0.848616
chr9	663711	663800	6.58868	-0.00528927	0.041579	0.752303
chr9	672801	674840	97.8238	-0.0303861	0.0253852	0.151776	0.375268
chr9	675821	676050	12.7159	0.00182255	0.0391161	0.925749	0.968856
chr9	677761	677770	4.46173	-0.0076069	0.0429218	0.616984
chr9	680211	680480	12.0831	-0.0200625	0.0436095	0.33407	0.589161
chr9	682841	683510	19.5949	0.0898178	0.0711001	0.0183218	0.0924487
chr9	683891	685530	99.1519	-0.00395819	0.0230086	0.84132	0.930987
chr9	690511	690570	5.5806	0.0097243	0.0429972	0.545431
chr9	691801	692240	18.2279	-0.0176977	0.0396679	0.427302	0.670312
chr9	692741	695460	489.166	0.0111771	0.0137975	0.394573	0.643219
chr9	696251	697250	43.31	0.0295358	0.0344642	0.227194	0.475745
chr9	698181	701390	270.408	0.036316	0.0186676	0.0323109	0.136392
chr9	706591	707490	125.582	0.0229293	0.0226202	0.241749	0.492387
chr9	708351	708780	15.6422	0.046649	0.0576524	0.0867013	0.264348
chr9	714831	716750	202.921	-0.0276848	0.0185798	0.101032	0.291312
chr9	725561	725780	11.3071	-0.0051285	0.0401598	0.783993	0.902036
chr9	726011	726310	17.1924	0.0116	0.0390338	0.583139	0.784946
chr9	738441	738600	10.3534	0.012033	0.041882	0.521171	0.741791
chr9	743301	743530	12.4515	0.029871	0.0491873	0.180185	0.41615
chr9	747681	747880	12.5762	0.0317361	0.0505461	0.159727	0.386891
chr9	751191	752600	78.9359	0.110948	0.0361706	0.000248848	0.00351949
chr9	757351	757870	33.4849	0.0110936	0.0337632	0.627406	0.813844
chr9	760691	762010	199.211	-0.0405873	0.02263	0.0394287	0.156541
chr9	764081	764390	23.3621	0.0165979	0.037614	0.466868	0.701848
chr9	764911	765080	11.3789	-0.0105425	0.0406967	0.588698	0.788708
chr9	801391	802240	43.6182	-0.0119483	0.0319696	0.601237	0.797066
chr9	806461	807020	22.9379	-0.0269084	0.0410914	0.264769	0.518028
chr9	810621	811130	31.8839	-0.151402	0.0537985	0.000338525	0.00452064
chr9	841371	843300	73.0692	0.00665475	0.0263213	0.755838	0.886803
chr9	893861	894230	31.1273	0.00153265	0.0332011	0.94526	0.977293
chr9	899261	900060	102.926	0.0118443	0.0235178	0.555358	0.76609
chr9	911161	911270	9.60502	0.000710134	0.040127	0.969389	0.987932
chr9	928551	928640	8.85026	0.0470188	0.067862	0.0609662	0.209812
chr9	935181	936300	112.364	-0.0048315	0.0225235	0.804457	0.91275
chr9	950381	950400	4.37286	0.0126594	0.0447256	0.391044
chr9	964571	964740	12.5157	0.0294543	0.0495685	0.177184	0.412004
chr9	966811	968450	67.0781	0.0521598	0.0340136	0.0431458	0.166192
chr9	973881	974440	37.4645	-0.00747136	0.0332689	0.740941	0.879219
chr9	976151	977750	181.161	0.0317443	0.0190529	0.0655027	0.22016
chr9	982141	983090	60.667	0.17013	0.0371949	3.59342e-07	1.42515e-05
chr9	1005051	1005390	35.4043	0.0156612	0.0337205	0.500024	0.726485
chr9	1009011	1009830	81.5578	-0.00196874	0.0245227	0.923632	0.96814
chr9	1018231	1018400	14.1946	0.0475814	0.0622472	0.0752129	0.241241
chr9	1042141	1043080	89.4812	-0.0421878	0.027804	0.0628121	0.214146
chr9	1045441	1046070	22.2747	-0.000305379	0.0354784	0.988483	0.9955
chr9	1047651	1048250	21.4046	0.157917	0.0772003	0.0020804	0.01867
chr9	1049751	1051120	237.39	-0.00150375	0.0163124	0.921106	0.967001
chr9	1051301	1052540	75.0866	0.0403812	0.0285882	0.0792169	0.249664
chr9	1056801	1059090	324.85	0.0931348	0.0163027	2.06971e-09	1.46326e-07
chr9	1083251	1084110	76.1007	-0.00284972	0.0249767	0.890854	0.953465
chr9	1085621	1086260	49.9555	0.113865	0.0388511	0.000370279	0.00483841
chr9	1098701	1098790	7.38782	0.023234	0.0480079	0.216249
chr9	1100941	1101330	29.0111	0.0303367	0.0389391	0.224341	0.472241
chr9	1202981	1203160	11.2075	-0.00586693	0.0407023	0.746839	0.882215
chr9	1304071	1304190	8.44317	0.0201391	0.0457846	0.284449	0.539368
chr9	1375891	1376160	19.7002	-0.132778	0.0714279	0.00393154	0.0302065
chr9	1434231	1434630	20.21	0.0420285	0.05152	0.113698	0.314493
chr9	1722611	1722680	7.23405	-0.0154268	0.0443133	0.376752
chr9	1727531	1727600	7.39265	0.0118256	0.04256	0.507334
chr9	1837581	1837770	16.8334	0.0270043	0.0449652	0.240614	0.490974
chr9	1839701	1840660	80.9514	0.0409276	0.0301505	0.0843456	0.259766
chr9	1869991	1870180	14.6865	0.0156935	0.0405702	0.460214	0.696815
chr9	1871441	1872270	55.9072	-0.0575888	0.0352592	0.03039	0.13086
chr9	1890321	1890390	5.44446	0.020528	0.0475607	0.226812
chr9	1891631	1892160	25.4067	0.0101046	0.0359084	0.651321	0.828229
chr9	1913381	1914730	218.782	-0.00638697	0.0170534	0.685457	0.848198
chr9	1917341	1919360	134.748	-0.00827195	0.0207384	0.653036	0.829144
chr9	1920531	1920660	8.93858	0.00958813	0.0416191	0.596981	0.794271
chr9	1926941	1927210	10.8297	-0.00797729	0.0409089	0.665243	0.836019
chr9	1940081	1940500	23.6295	0.0198531	0.0382619	0.393049	0.641911
chr9	1942171	1942250	7.22421	-0.000462704	0.0412605	0.977336
chr9	1946401	1946750	19.3172	0.00586383	0.0364827	0.787248	0.903744
chr9	1961841	1962460	26.1313	0.0828004	0.0593397	0.0192292	0.0955484
chr9	1969321	1969420	9.25021	-0.000493085	0.0402758	0.978079	0.99147
chr9	1979791	1980270	23.1645	0.0198833	0.0397029	0.384092	0.634515
chr9	1995221	1995500	14.9262	-0.0404177	0.0543635	0.111947	0.311351
chr9	2008961	2009180	17.6659	-0.00842567	0.0390776	0.679389	0.844541
chr9	2014211	2018690	1682.39	-0.00733101	0.00896333	0.403783	0.651185
chr9	2023061	2023610	29.5468	-0.158343	0.0524344	0.000173745	0.0026297
chr9	2027651	2028010	13.2855	-0.000105484	0.038734	0.995734	0.998477
chr9	2053051	2054630	78.575	-0.154438	0.0313156	7.00167e-08	3.3634e-06
chr9	2054961	2055720	51.2555	-0.0942613	0.0381142	0.00188554	0.0172974
chr9	2060101	2061020	70.8925	-0.0606715	0.0317564	0.016445	0.0855241
chr9	2066991	2067140	12.8219	-0.152418	0.0982296	0.0051448	0.036936
chr9	2087801	2088010	23.5841	0.00194003	0.0353141	0.92999	0.970721
chr9	2094291	2094440	12.3277	-0.0276663	0.0474354	0.210042	0.454767
chr9	2116291	2116340	5.87909	-0.00711123	0.0422171	0.662502
chr9	2125721	2127220	128.153	-0.195015	0.0261945	7.07494e-15	1.49915e-12
chr9	2132611	2132900	20.48	-0.0212895	0.0398809	0.356574	0.610526
chr9	2146441	2147100	44.9393	0.0150199	0.0311964	0.512985	0.735904
chr9	2157261	2159200	237.997	-0.0192659	0.0176601	0.234663	0.484176
chr9	2159681	2160370	34.9576	0.0243061	0.0355127	0.313309	0.569193
chr9	2166851	2167010	9.53535	-0.0305373	0.0514697	0.15238	0.376124
chr9	2179701	2180950	46.639	0.00529796	0.030947	0.814327	0.917684
chr9	2181891	2182040	11.9645	-0.039885	0.0565944	0.104318	0.297254
chr9	2214361	2215060	23.2999	-0.0666158	0.0616886	0.0402855	0.158854
chr9	2215641	2216760	121.79	0.0369776	0.0253911	0.0825577	0.256332
chr9	2217671	2217800	9.10904	0.00183085	0.0407287	0.917211	0.965129
chr9	2227311	2228440	42.684	-0.00387713	0.0314917	0.863402	0.941304
chr9	2234331	2235240	75.1639	-0.0330962	0.0281792	0.143182	0.362095
chr9	2237011	2237130	8.92592	-0.000122479	0.0407762	0.993526	0.997483
chr9	2240931	2242850	591.98	0.0179418	0.0128142	0.143571	0.362708
chr9	2260211	2261580	373.342	0.111035	0.0197594	2.62094e-09	1.79919e-07
chr9	2271591	2271690	7.13756	-0.000508098	0.0409658	0.976061
chr9	2281581	2282020	17.9879	0.0163471	0.0406065	0.444743	0.684813
chr9	2291911	2292400	29.928	0.263011	0.053691	5.2726e-08	2.62157e-06
chr9	2302431	2303130	39.8739	-0.00929257	0.032292	0.683003	0.846821
chr9	2411581	2411730	11.9273	-0.00207116	0.0403047	0.909322	0.96152
chr9	2411981	2412260	12.5592	-0.00822108	0.040369	0.667305	0.837267
chr9	2412551	2413000	18.4009	0.0148393	0.040178	0.484131	0.715125
chr9	2413201	2413330	7.66716	0.00577359	0.041431	0.737001
chr9	2414511	2414700	13.9787	-0.0229424	0.0447359	0.28217	0.536874
chr9	2417871	2419660	314.854	0.048628	0.0182715	0.00366959	0.0286736
chr9	2420381	2421100	37.2685	0.0222806	0.0346607	0.350281	0.604603
chr9	2421741	2421930	10.0303	0.0232073	0.0467363	0.245255	0.496148
chr9	2425981	2426160	13.72	-0.0181573	0.0425739	0.380525	0.63155
chr9	2459631	2460020	18.6609	-5.0473e-05	0.0375845	0.997808	0.999069
chr9	2461571	2462560	142.26	-0.0191232	0.0215736	0.312309	0.568173
chr9	2469711	2470150	30.7749	0.104206	0.0532179	0.00499682	0.0361401
chr9	2473461	2474340	87.9287	0.0475377	0.0287297	0.0412694	0.161558
chr9	2494681	2494920	21.7643	0.034908	0.0491606	0.155527	0.380699
chr9	2524921	2526740	114.914	-0.218389	0.0317103	3.67514e-13	5.55797e-11
chr9	2559111	2560430	309.755	-0.0228555	0.0160781	0.126941	0.336731
chr9	2570831	2571030	11.0913	0.152697	0.106395	0.00596837	0.0412579
chr9	2571211	2571240	5.42469	0.00940534	0.0430095	0.55607
chr9	2582111	2582220	6.4204	-0.00215081	0.041569	0.894221
chr9	2613481	2614360	86.8868	-0.0142504	0.0254085	0.4982	0.725099
chr9	2620381	2624010	1147.01	-0.00349025	0.00906119	0.694038	0.852964
chr9	2632321	2633350	89.3585	-0.0802751	0.0282007	0.000903272	0.00980286
chr9	2662591	2662740	11.5395	0.0306638	0.0510207	0.15722	0.383206
chr9	2682051	2682250	13.0276	0.00959226	0.0412135	0.606956	0.800615
chr9	2696141	2696270	10.2136	0.0157127	0.0428343	0.417727	0.662739
chr9	2727981	2728770	58.6226	-0.0647933	0.0348841	0.0160514	0.08408
chr9	2745641	2745770	9.05304	-0.137377	0.121801	0.00915542	0.0562609
chr9	2755281	2755660	25.1152	0.129471	0.0648177	0.00314394	0.0255639
chr9	2764381	2764620	11.9135	0.0136016	0.0418228	0.484361	0.715294
chr9	2778901	2779110	16.8688	0.0169472	0.0406969	0.43155	0.673904
chr9	2787031	2787560	44.8134	-0.0626972	0.0422358	0.0319563	0.135467
chr9	2809061	2811160	497.349	-0.0235618	0.014174	0.0789815	0.249154
chr9	2812271	2813950	229.126	0.0681244	0.018654	7.735e-05	0.00136391
chr9	2818061	2818350	17.2209	-0.0328453	0.0481884	0.172649	0.405574
chr9	2824511	2824870	25.3065	0.0255535	0.0388712	0.291025	0.546609
chr9	2837971	2838130	13.2946	-0.0945654	0.0933444	0.0187629	0.0939831
chr9	2843041	2844990	670.353	-0.0462423	0.0115967	3.54888e-05	0.00071822
chr9	2857491	2858090	53.7151	0.0115798	0.0298556	0.607867	0.801056
chr9	2859901	2860210	26.989	0.0261337	0.0386406	0.282477	0.537221
chr9	2866741	2867090	18.8238	0.0601831	0.0624192	0.0519159	0.188233
chr9	2872701	2872830	11.3496	-0.00130881	0.0395266	0.945408	0.977338
chr9	2923081	2923120	5.67763	0.00896456	0.0427864	0.577979
chr9	2964571	2964800	13.5241	-0.0167158	0.0420631	0.414432	0.659943
chr9	2966561	2968120	121.243	0.0515021	0.0241657	0.01355	0.0743939
chr9	3004661	3004890	14.0082	-0.0164938	0.0425208	0.409366	0.655846
chr9	3006371	3007640	108.22	0.0230355	0.0241011	0.259783	0.512724
chr9	3018291	3018440	8.82144	0.0138044	0.0431135	0.445292	0.685311
chr9	3027331	3027760	23.7384	0.0445178	0.0481599	0.105201	0.298872
chr9	3028231	3029220	97.2203	0.0130297	0.0242955	0.525018	0.744663
chr9	3035771	3035840	6.92917	-0.01792	0.04528	0.317042
chr9	3038301	3038830	28.3498	-0.141764	0.0602238	0.00125797	0.0126821
chr9	3066731	3066830	6.96224	-0.0245815	0.0490269	0.192154
chr9	3099211	3100670	184.19	-0.0382764	0.0214736	0.043219	0.166366
chr9	3176881	3176950	5.67599	-0.0259573	0.0513733	0.139172
chr9	3177981	3178160	9.52218	-0.0243221	0.0483752	0.206148	0.449973
chr9	3180761	3182080	128.546	-0.0214821	0.0230852	0.279099	0.533566
chr9	3205441	3206170	54.3067	0.0517068	0.0352261	0.0485065	0.179819
chr9	3213971	3214170	12.2548	0.0135519	0.0414119	0.494911	0.722638
chr9	3214871	3214880	4.74336	-0.00287589	0.042331	0.849285
chr9	3224941	3225400	36.5542	-0.0259866	0.0345579	0.282346	0.537084
chr9	3240761	3241770	80.3445	0.00773766	0.0254372	0.712999	0.863928
chr9	3245611	3245730	6.93772	-0.00968046	0.0426087	0.561687
chr9	3246331	3246560	14.35	-0.0445995	0.0580411	0.0905947	0.271802
chr9	3308741	3308860	8.74879	0.0256091	0.048699	0.198704	0.440867
chr9	3337101	3338150	93.9574	0.022695	0.0251602	0.279848	0.534345
chr9	3338591	3338650	6.1711	-0.00643329	0.0424061	0.682813
chr9	3367271	3367500	12.8013	0.0156837	0.0415537	0.444604	0.684684
chr9	3400941	3402420	370.913	0.0626932	0.0149326	9.37496e-06	0.000235342
chr9	3435851	3435980	8.16018	-0.0077351	0.0418084	0.652821	0.829108
chr9	3436761	3437650	50.3641	0.0436841	0.0372454	0.095403	0.281065
chr9	3441321	3441620	18.0038	-0.0289184	0.0442231	0.226969	0.475486
chr9	3447871	3448040	12.0272	-0.0338917	0.0522346	0.140575	0.357954
chr9	3458951	3459430	17.5034	-0.106135	0.0801127	0.0122008	0.0690633
chr9	3467361	3468680	82.1941	-0.0152804	0.0257127	0.470533	0.704612
chr9	3473191	3474110	51.5019	-0.00189596	0.0288336	0.931699	0.971433
chr9	3475151	3476010	32.9572	0.20074	0.0510354	5.08651e-06	0.000139457
chr9	3478581	3479340	71.2991	0.0576067	0.0322717	0.0232229	0.108918
chr9	3480241	3480620	12.9882	0.00229391	0.0392357	0.906245	0.960008
chr9	3494251	3495020	33.646	0.0321292	0.0382115	0.20196	0.444795
chr9	3496891	3497260	13.6894	-0.00234132	0.0389961	0.904923	0.959342
chr9	3497471	3500300	278.797	0.0278457	0.0170226	0.0763797	0.243703
chr9	3502951	3502970	4.79884	0.00575194	0.0428424	0.694642
chr9	3503141	3503210	6.93916	0.0115668	0.0430413	0.496313
chr9	3505901	3506430	15.4768	0.0450089	0.0590795	0.0864314	0.263828
chr9	3507571	3507600	5.3404	-0.00999082	0.0432654	0.525836
chr9	3508221	3509560	141.889	0.0477695	0.0229002	0.0168458	0.0869673
chr9	3509891	3510160	10.0609	0.0446109	0.0659517	0.0640295	0.216897
chr9	3516541	3517360	28.6852	0.06173	0.0486312	0.0426818	0.165079
chr9	3524281	3528000	1279.03	0.00085162	0.0106643	0.934655	0.972845
chr9	3541231	3541520	15.6	0.239052	0.0769126	9.04461e-05	0.00154668
chr9	3542541	3542710	9.07961	0.0163038	0.0437425	0.383997	0.634434
chr9	3629391	3629860	34.0035	-0.00901355	0.0325304	0.692015	0.851842
chr9	3645961	3646960	49.4992	-0.00486553	0.0305324	0.828725	0.924922
chr9	3680171	3680310	9.82843	0.00658364	0.0407007	0.719962	0.867819
chr9	3708251	3709490	304.634	-0.00778741	0.014758	0.576239	0.780495
chr9	3719481	3719690	15.4543	-0.0181241	0.0417439	0.394092	0.642748
chr9	3732061	3733370	161.475	-0.0554831	0.0214036	0.00367464	0.0287055
chr9	3740811	3741040	18.6446	-0.00376535	0.0383377	0.852886	0.936615
chr9	3746171	3747140	55.8631	0.0866116	0.0398473	0.0045872	0.0339203
chr9	3751111	3751770	48.5316	-0.0823541	0.0418522	0.00784741	0.0504716
chr9	3759861	3760590	32.4535	0.0430705	0.0415154	0.109559	0.307019
chr9	3768921	3769520	31.9551	0.0374233	0.0422055	0.151734	0.375211
chr9	3773281	3774160	54.3356	-0.0929799	0.0380818	0.00209773	0.0187893
chr9	3793631	3794740	200.605	-0.0494183	0.0194556	0.00506173	0.0364922
chr9	3794871	3794890	5.22768	0.0022273	0.0418608	0.887157
chr9	3822261	3822370	8.66924	0.00214252	0.0402855	0.906624	0.960176
chr9	3835651	3835660	5.00175	0.00668831	0.0427553	0.658851
chr9	3836151	3836370	11.2914	-0.00492601	0.0399311	0.794548	0.907439
chr9	3838361	3838590	13.0009	0.0244461	0.0452554	0.260903	0.513868
chr9	3845671	3846790	48.6569	0.00810355	0.0297033	0.718106	0.866676
chr9	3848591	3849220	50.0652	-0.0511019	0.0364584	0.054392	0.194296
chr9	3850281	3850560	15.8738	-0.00673921	0.0381153	0.746395	0.882002
chr9	3857161	3857300	9.93115	0.00127649	0.0403741	0.943589	0.976587
chr9	3859111	3859240	8.79582	0.0184008	0.0451551	0.317075	0.572963
chr9	3862101	3864440	750.334	0.0358851	0.0123357	0.0024152	0.0209561
chr9	3879821	3880120	14.8484	0.0227917	0.0434108	0.301873	0.557578
chr9	3884691	3885410	56.993	0.246391	0.0372544	2.30178e-12	3.02363e-10
chr9	3907031	3907100	6.84857	0.0184592	0.0453282	0.311657
chr9	3908921	3909210	19.2716	-0.104777	0.0720983	0.0109468	0.0639509
chr9	3912301	3913600	194.682	-0.0900316	0.0199486	1.20773e-06	4.10187e-05
chr9	3914811	3914900	6.85641	0.0113486	0.0429055	0.505894
chr9	3915371	3917590	310.437	0.0262672	0.0148631	0.0604235	0.20855
chr9	3929131	3929970	31.6655	-0.0265527	0.0373597	0.276817	0.531214
chr9	3942711	3942730	5.82556	0.00408602	0.041987	0.796087
chr9	3947001	3947840	22.147	-0.0304415	0.0435184	0.214819	0.460538
chr9	3948041	3948050	4.55437	0.0197824	0.0479234	0.209429
chr9	3951001	3952530	106.261	-0.0394856	0.0271578	0.0762524	0.243495
chr9	3953821	3955660	745.787	-0.00115697	0.0109029	0.912744	0.963184
chr9	3957231	3957760	18.803	-0.00810964	0.0377154	0.70322	0.85825
chr9	3959291	3959770	18.3059	0.0173243	0.0399401	0.432256	0.674497
chr9	3960101	3964130	590.244	0.0378293	0.011909	0.0009573	0.0102827
chr9	3971241	3972180	75.6073	-0.0109276	0.027468	0.616941	0.807143
chr9	3975161	3975320	10.2998	0.0154552	0.0425475	0.430351	0.672869
chr9	3980001	3981960	279.765	0.000125913	0.0167652	0.99365	0.997554
chr9	3982091	3982520	24.4522	-0.00200324	0.0359725	0.926262	0.969065
chr9	3994241	3994340	8.51461	0.0206596	0.045494	0.289397	0.544903
chr9	4009211	4009450	14.8119	-0.0158161	0.0409059	0.452278	0.690811
chr9	4017291	4018790	132.347	-0.0852252	0.0253092	0.000146718	0.00229286
chr9	4020361	4020810	14.9598	-0.0079364	0.0388413	0.698731	0.855581
chr9	4024081	4024550	17.1333	-0.0180428	0.0400079	0.416904	0.662012
chr9	4036481	4036550	6.3235	0.0111751	0.0431688	0.50103
chr9	4038311	4038890	50.7998	0.0818419	0.0420119	0.00828352	0.0524299
chr9	4043071	4043190	10.2219	-0.00235653	0.0401149	0.898525	0.956789
chr9	4048531	4048780	14.492	-0.0484595	0.0618049	0.0748967	0.2406
chr9	4050841	4051210	19.8261	-0.0885142	0.0669077	0.0179469	0.091066
chr9	4059581	4059760	10.1267	-0.0104044	0.0420627	0.559724	0.769264
chr9	4065201	4065290	7.7146	0.0173362	0.0447213	0.340801
chr9	4077381	4077890	27.3635	-0.0427027	0.0446578	0.115068	0.316953
chr9	4081051	4081440	18.6897	-0.00875027	0.0375171	0.684103	0.847475
chr9	4083821	4084800	45.7538	-0.0230162	0.0330611	0.331658	0.58688
chr9	4090481	4090730	11.741	-0.00874052	0.0401837	0.653806	0.829603
chr9	4093231	4093360	8.45105	-0.00702014	0.0416209	0.68423	0.847566
chr9	4105291	4105810	19.9136	-0.0277272	0.0436258	0.242443	0.493131
chr9	4108791	4109380	28.1073	-0.0235293	0.037077	0.327032	0.582152
chr9	4114441	4115580	160.495	0.0380586	0.0230617	0.0565125	0.199289
chr9	4115881	4116530	27.7298	-0.00363801	0.0350361	0.869114	0.944165
chr9	4130321	4130410	7.19876	-0.0195263	0.0455959	0.295055
chr9	4137201	4137810	26.3063	-0.0062959	0.0356986	0.774999	0.897401
chr9	4147391	4148280	70.2002	0.00132925	0.0263882	0.95068	0.979676
chr9	4151751	4151770	5.46083	0.00327443	0.0419252	0.835438
chr9	4152111	4152390	19.0913	-0.00712574	0.0380542	0.733327	0.875222
chr9	4153011	4153140	11.288	0.00146138	0.0395132	0.995098	0.998174
chr9	4163961	4164900	33.2106	-0.0922195	0.0538391	0.00983387	0.0592159
chr9	4175791	4176120	15.0764	-0.00927443	0.0398488	0.641832	0.822711
chr9	4197741	4197820	6.48903	0.0289789	0.052318	0.137699
chr9	4208021	4208140	8.49077	0.00998851	0.0416472	0.584642	0.785969
chr9	4228541	4229510	31.3685	-0.0592033	0.0505663	0.050496	0.184752
chr9	4235261	4236660	181.83	-0.037241	0.0189521	0.0301481	0.130131
chr9	4237871	4238740	29.6151	0.0141876	0.035559	0.535856	0.752204
chr9	4258801	4259060	13.6947	-0.0147662	0.0413532	0.467543	0.702406
chr9	4262291	4263250	70.9938	0.010157	0.026418	0.636042	0.819332
chr9	4277491	4278100	22.1378	0.000803826	0.0356586	0.97058	0.988322
chr9	4297011	4300610	798.018	-0.0194138	0.0106207	0.059564	0.206452
chr9	4302011	4303370	111.025	0.0149281	0.0230806	0.451791	0.690407
chr9	4308591	4308680	6.51767	-0.00187278	0.0414339	0.909354
chr9	4315551	4316080	44.1963	0.0266262	0.0324375	0.264005	0.517215
chr9	4318341	4319330	58.8257	0.0176737	0.0288	0.431129	0.673522
chr9	4324641	4325100	17.4576	0.00293693	0.0382828	0.88503	0.950942
chr9	4334101	4335010	132.204	0.137211	0.0244659	2.07153e-09	1.46386e-07
chr9	4339261	4339640	19.5689	-0.0161979	0.0385624	0.469605	0.703947
chr9	4366081	4367190	132.216	-0.0175101	0.0218708	0.359559	0.613339
chr9	4371231	4371390	13.0753	0.0829178	0.0977224	0.0241353	0.111922
chr9	4375211	4376010	33.6449	0.021843	0.0352936	0.359417	0.613215
chr9	4382811	4383570	27.6229	0.0220159	0.0379725	0.352586	0.606722
chr9	4489541	4491460	209.436	-0.0126534	0.0181496	0.445597	0.685563
chr9	4500581	4501060	22.8696	0.0101258	0.0378124	0.638916	0.82094
chr9	4509321	4509490	10.9033	0.0297838	0.051921	0.144606	0.364347
chr9	4515791	4516650	70.2103	0.13498	0.0336813	5.90001e-06	0.000158073
chr9	4530251	4530650	31.456	-0.0137722	0.0339046	0.550086	0.762291
chr9	4550871	4551430	28.3322	-0.00380015	0.0336594	0.865507	0.942356
chr9	4552321	4552340	4.94629	-0.00878842	0.0429242	0.57714
chr9	4574001	4574520	24.2364	-0.0194323	0.0381311	0.401789	0.649743
chr9	4604691	4605040	25.7033	-0.00950029	0.0355279	0.671259	0.839725
chr9	4621371	4621530	10.0162	0.0189102	0.0445604	0.328553	0.583611
chr9	4630831	4631180	28.2226	-0.019001	0.0370674	0.414925	0.660305
chr9	4640201	4640270	7.5098	0.0307452	0.0534377	0.126372
chr9	4661681	4663680	229.281	0.0167028	0.0172781	0.294348	0.549873
chr9	4666071	4667040	105.361	-0.0175322	0.0234658	0.382082	0.632696
chr9	4670581	4671320	31.5905	-0.0106682	0.0345796	0.638433	0.820813
chr9	4678841	4680990	644.05	-0.0211775	0.0117667	0.0616956	0.211637
chr9	4689801	4689960	10.906	-0.0215002	0.0452602	0.286869	0.541962
chr9	4713931	4714150	13.3057	-0.0302604	0.0500063	0.169438	0.401164
chr9	4714261	4714630	18.1464	-0.0208402	0.0412467	0.353309	0.607351
chr9	4739811	4739820	4.49568	0.0209789	0.0486287	0.187415
chr9	4739971	4744280	667.823	-0.00739832	0.0122836	0.53085	0.748792
chr9	4750171	4750490	14.869	3.07936e-05	0.0383025	0.99898	0.999633
chr9	4759391	4759590	17.2961	0.108058	0.0958408	0.0128554	0.0715879
chr9	4762661	4763190	18.1357	0.0230275	0.0423249	0.310093	0.565882
chr9	4763331	4763520	10.0064	0.0385863	0.0586297	0.0931504	0.276882
chr9	4791901	4794210	1308.97	0.0107851	0.00837089	0.189821	0.428928
chr9	4797311	4798680	69.3611	-0.0216641	0.0282111	0.332119	0.587368
chr9	4798921	4798970	6.01035	-0.0119542	0.0437197	0.458789
chr9	4833201	4833400	11.467	-0.0100878	0.0413836	0.587141	0.787696
chr9	4855311	4855540	11.8644	-0.00820391	0.0405734	0.664174	0.835314
chr9	4855921	4856300	14.247	-0.0116413	0.039663	0.573628	0.778674
chr9	4887061	4888250	73.2954	-0.0166354	0.0265856	0.441008	0.681738
chr9	4895641	4895950	18.7021	-0.0414148	0.0520944	0.11496	0.316775
chr9	4901611	4901980	19.4055	-0.00672329	0.037268	0.752911	0.885271
chr9	4927131	4927410	17.0963	0.0753409	0.084796	0.0297131	0.128884
chr9	4934501	4936630	558.194	0.0858712	0.0148457	1.5487e-09	1.12756e-07
chr9	4964491	4965400	23.1897	0.0333285	0.0433129	0.187564	0.425994
chr9	4979351	4979460	9.00321	-0.0200364	0.0450218	0.306002	0.561719
chr9	4983841	4986740	1262.13	0.00389314	0.00909104	0.661918	0.834013
chr9	4987651	4988400	48.9676	0.0329807	0.0341156	0.180597	0.416675
chr9	5089451	5090060	47.5094	-0.0939789	0.0421802	0.00343179	0.027301
chr9	5186561	5186680	13.1735	-0.000635438	0.0386094	0.974472	0.989929
chr9	5304261	5304720	15.5687	0.033766	0.0506769	0.15173	0.375207
chr9	5339431	5339890	16.5313	0.0418222	0.0543817	0.107618	0.303528
chr9	5416941	5417320	30.5302	0.00372929	0.033701	0.868208	0.943793
chr9	5437121	5438640	575.535	-0.0265631	0.0119747	0.0210462	0.101697
chr9	5442371	5442670	30.1385	0.0106286	0.0338584	0.641421	0.822489
chr9	5450071	5451030	112.717	0.00787002	0.0224861	0.686524	0.848727
chr9	5453811	5453850	5.72861	0.00422719	0.0418357	0.794987
chr9	5455411	5455430	4.3048	0.00387096	0.0426452	0.791951
chr9	5499771	5500920	80.0136	-0.0519681	0.0296189	0.0295817	0.128528
chr9	5509501	5510440	53.6973	0.00125223	0.0312122	0.955878	0.982165
chr9	5549851	5550070	12.2655	0.0303058	0.0503511	0.165626	0.395512
chr9	5557761	5558620	85.9518	-0.0831489	0.0308067	0.00129902	0.0129912
chr9	5562791	5563750	73.2049	-0.0505402	0.0312885	0.0398644	0.157733
chr9	5569461	5569720	19.7619	0.0862025	0.0686963	0.0201354	0.0986557
chr9	5582981	5583570	45.5999	-0.00811188	0.0302217	0.718571	0.866922
chr9	5589801	5590530	48.7108	-0.0495412	0.0374356	0.0638336	0.216459
chr9	5600441	5600910	24.4994	0.00128721	0.0350569	0.953609	0.981016
chr9	5626971	5630610	1237.33	-0.0194296	0.0100114	0.0461972	0.174059
chr9	5786171	5786820	40.9663	0.22991	0.0444053	1.36152e-08	7.85196e-07
chr9	5790881	5791420	35.4769	0.144729	0.0526331	0.000429464	0.00545901
chr9	5799321	5799770	49.4342	-0.0236796	0.0313678	0.31163	0.567511
chr9	5831831	5833950	402.131	-0.0140145	0.0140036	0.291639	0.547169
chr9	5840441	5841090	44.8217	-0.034627	0.0352023	0.165809	0.395759
chr9	5843781	5844250	29.2394	-0.0296797	0.039564	0.232106	0.481263
chr9	5870691	5870990	21.2146	0.143493	0.0696564	0.00215911	0.019212
chr9	5879531	5879990	20.6886	0.0275267	0.0422234	0.252576	0.504729
chr9	5886031	5886730	65.4545	0.0104148	0.0267589	0.629762	0.81553
chr9	5887341	5887380	5.78438	0.00707639	0.0423226	0.661773
chr9	5982891	5983390	31.1538	-0.000533687	0.0339246	0.980723	0.992573
chr9	6000881	6001350	20.3473	0.0194632	0.0392919	0.394686	0.643355
chr9	6006531	6009130	1566.32	-0.00995326	0.0137279	0.44574	0.685637
chr9	6014731	6016300	272.578	-0.021856	0.0188918	0.201343	0.444165
chr9	6024091	6024370	14.5312	0.0088919	0.0391397	0.664063	0.835223
chr9	6029451	6029520	6.6822	0.0132655	0.0438026	0.430971
chr9	6029691	6030290	32.6456	-0.022196	0.0364677	0.351719	0.605952
chr9	6035081	6035160	6.04023	-0.00747821	0.0423373	0.645847
chr9	6054651	6055480	30.789	0.0285027	0.0381439	0.248415	0.499719
chr9	6079921	6080730	82.4482	-0.0313763	0.0271943	0.156021	0.381354
chr9	6106701	6107310	41.6199	0.184684	0.046454	4.61079e-06	0.000128333
chr9	6188611	6188700	6.92096	-0.0229006	0.0477479	0.222988
chr9	6197531	6197610	7.08991	0.000537375	0.0410726	0.975047
chr9	6214301	6216720	166.292	0.0628866	0.0231247	0.00206442	0.0185481
chr9	6217051	6217160	6.23682	0.00211827	0.0417352	0.894517
chr9	6217831	6218480	32.0849	-0.0157928	0.0347774	0.495637	0.723146
chr9	6224201	6225130	27.054	-0.0171518	0.0364245	0.458997	0.696027
chr9	6243871	6244100	14.8826	0.0129414	0.0406471	0.523485	0.743572
chr9	6283501	6283890	22.914	-0.0139029	0.0375573	0.533742	0.75075
chr9	6306071	6306220	14.7447	-0.0160171	0.040744	0.450422	0.689233
chr9	6353871	6354760	59.1469	0.00525357	0.0276715	0.810376	0.915542
chr9	6355861	6356050	14.8477	-0.00497633	0.039185	0.800563	0.91046
chr9	6398841	6399690	100.214	-0.0173769	0.0248439	0.403042	0.65065
chr9	6412361	6414750	538.19	0.022805	0.0119435	0.0471378	0.176443
chr9	6430821	6430960	7.23999	-0.0120163	0.0433191	0.474276
chr9	6441181	6441610	26.71	0.00718497	0.0346757	0.748906	0.883092
chr9	6506321	6506910	22.3612	-0.131185	0.0687738	0.00365228	0.0285758
chr9	6512221	6512700	23.9967	-0.0338381	0.0443853	0.180297	0.416267
chr9	6525481	6525590	7.46133	-0.01691	0.0448462	0.340708
chr9	6530131	6531020	130.064	0.0603852	0.0246611	0.00470905	0.0346134
chr9	6538611	6539030	37.945	-0.0191498	0.0346918	0.415594	0.660789
chr9	6548671	6549890	76.6031	-0.0129159	0.0260822	0.54489	0.758768
chr9	6551021	6551440	19.0129	0.0185268	0.0405401	0.402338	0.650196
chr9	6551941	6553230	112.636	0.0117317	0.0219988	0.54119	0.756019
chr9	6557411	6559030	475.56	-0.00708063	0.0124305	0.553053	0.76444
chr9	6562381	6562460	5.3221	-0.0280174	0.0532388	0.113113
chr9	6564221	6565090	67.4122	-0.193449	0.034386	1.2906e-09	9.56002e-08
chr9	6566491	6567640	56.1982	0.0246169	0.0313957	0.294129	0.549671
chr9	6567881	6568540	26.4479	-0.000671988	0.0346154	0.975622	0.990442
chr9	6577041	6577160	9.08402	-0.0162773	0.0433767	0.394153	0.642808
chr9	6585281	6585380	9.57392	0.000294058	0.0407685	0.986405	0.994756
chr9	6611681	6612600	96.9134	-0.0795633	0.0284381	0.00106187	0.0111433
chr9	6616511	6618030	197.158	0.0112706	0.0183136	0.500202	0.726624
chr9	6628351	6628620	13.1524	-0.100763	0.0979342	0.0176713	0.0900481
chr9	6628781	6628820	6.17517	-0.0125988	0.0433266	0.46274
chr9	6630461	6630970	17.9277	0.0438365	0.0564617	0.0959127	0.282026
chr9	6640081	6641420	82.6697	-0.0275405	0.0262156	0.201778	0.444615
chr9	6643971	6646880	598.977	0.0282998	0.0116547	0.0117216	0.0671388
chr9	6656501	6657320	40.951	-0.0400106	0.0371465	0.121731	0.328116
chr9	6667431	6667920	29	-0.0275451	0.0386503	0.261413	0.514377
chr9	6680491	6682420	1080.52	0.0196925	0.00928418	0.0299814	0.129663
chr9	6686581	6686590	4.6141	0.0179203	0.046507	0.269101
chr9	6703651	6705000	208.627	-0.0167377	0.0180135	0.309669	0.565434
chr9	6723531	6724360	53.9607	-0.00257744	0.028866	0.907248	0.960482
chr9	6756821	6759940	1160.77	0.0110063	0.00948935	0.235195	0.484839
chr9	6760071	6760110	5.20422	0.0320791	0.0565909	0.0876634
chr9	6781561	6781780	15.5646	-0.00584944	0.038415	0.775289	0.897556
chr9	6787761	6789160	100.003	0.0482742	0.0271039	0.0317578	0.134917
chr9	6805601	6805960	29.5836	-0.022197	0.0363693	0.351998	0.606259
chr9	6827461	6827800	23.6167	-0.0121156	0.0360967	0.590954	0.790177
chr9	6829151	6829210	7.41039	0.000616226	0.0408726	0.971807
chr9	6838251	6838440	11.9567	-0.0268988	0.0481367	0.204232	0.447567
chr9	6846021	6846120	10.5991	-0.0190113	0.0440386	0.33913	0.594229
chr9	6868791	6870020	204.384	0.139627	0.0209051	2.45542e-12	3.21412e-10
chr9	6887041	6887520	22.9177	-0.00723801	0.0356534	0.743641	0.880639
chr9	6902691	6902710	5.28132	0.0105003	0.0433446	0.509529
chr9	6907931	6908020	7.76213	-0.0161034	0.04424	0.371267
chr9	6911991	6912820	55.016	0.0145622	0.0293448	0.518078	0.739594
chr9	6924441	6924710	13.5002	0.0115797	0.0400676	0.569862	0.776164
chr9	6925091	6925230	9.14451	0.0272476	0.0494263	0.183726	0.420838
chr9	6931981	6932090	7.0888	0.00661425	0.042104	0.686911
chr9	6938511	6938700	12.6563	-0.0158758	0.0425472	0.420934	0.665262
chr9	6943621	6945100	95.5975	0.0488751	0.0272281	0.0303237	0.130658
chr9	6954941	6956090	121.416	-0.00989799	0.0226191	0.612458	0.804061
chr9	7052511	7053070	57.4992	-0.076924	0.0359387	0.00628443	0.0428502
chr9	7088621	7088900	20.2309	0.0640671	0.0657575	0.0446011	0.169969
chr9	7094191	7094290	13.1306	0.0031337	0.0391884	0.872747	0.945583
chr9	7153441	7154150	43.4433	0.149864	0.0454604	7.51443e-05	0.00133322
chr9	7169601	7170300	37.6791	0.0522747	0.0431418	0.064714	0.218387
chr9	7171581	7173360	97.3294	0.0200298	0.0267154	0.356018	0.609974
chr9	7185471	7186430	141.656	0.0925744	0.024907	3.45468e-05	0.000703417
chr9	7192341	7192530	11.3286	0.0015765	0.0395688	0.934157	0.972628
chr9	7196931	7197280	15.0177	0.00805447	0.0387963	0.694496	0.85323
chr9	7209211	7209730	21.2062	0.00072746	0.0359202	0.973441	0.989506
chr9	7210921	7213460	284.414	0.0115853	0.0162541	0.444327	0.684464
chr9	7234291	7234370	6.86247	-0.0186751	0.0454864	0.304692
chr9	7237971	7238220	15.1594	0.0781996	0.0839386	0.028001	0.123896
chr9	7265001	7265660	38.44	-0.043598	0.04046	0.104054	0.296797
chr9	7266581	7267770	187.658	0.0333593	0.0202372	0.064943	0.218916
chr9	7273761	7273830	6.98319	-0.0257735	0.0499401	0.173192
chr9	7316411	7316420	4.67648	-0.00426703	0.04265	0.768528
chr9	7320171	7320590	31.2323	0.244817	0.0563371	7.43929e-07	2.68649e-05
chr9	7342611	7342990	19.8865	-0.0326618	0.0462239	0.183868	0.421019
chr9	7370591	7370600	4.75753	0.0167981	0.0461597	0.286785
chr9	7394071	7394290	20.1261	0.0283462	0.0436908	0.235876	0.485499
chr9	7401931	7402280	17.9446	-0.0369218	0.0492056	0.14496	0.364814
chr9	7439651	7440150	27.2272	-0.0154094	0.0366211	0.500225	0.726636
chr9	7456411	7456710	27.9509	0.0172005	0.0362624	0.444411	0.684514
chr9	7516361	7516610	22.6348	0.133735	0.0690783	0.00335566	0.0268459
chr9	7536441	7536610	17.6169	0.00890447	0.0393318	0.660807	0.833387
chr9	7542371	7543720	79.4121	0.0858586	0.0328007	0.00153905	0.0147759
chr9	7560741	7561700	79.6017	-0.0347682	0.0278706	0.122444	0.329282
chr9	7570251	7570300	6.56973	-0.0165048	0.0449758	0.339957
chr9	7579441	7579640	10.9525	0.0158833	0.0428765	0.413065	0.658877
chr9	7656531	7657120	43.9278	-0.0198451	0.0318838	0.394792	0.643437
chr9	7729801	7729870	7.18667	-0.0555414	0.0872705	0.0315043
chr9	7777911	7778030	8.89989	0.0161684	0.04396	0.380274	0.631306
chr9	7782321	7783100	47.3761	0.0149669	0.0318468	0.51601	0.738206
chr9	7799141	7800190	222.52	-0.031015	0.0178191	0.057351	0.201324
chr9	7815941	7816310	19.1372	-0.0027835	0.0370836	0.895135	0.955162
chr9	7844361	7844550	19.063	-0.0657059	0.0647804	0.0422513	0.163902
chr9	7935861	7936430	35.4146	-0.0305157	0.0377911	0.221106	0.468268
chr9	7983601	7983800	11.2766	0.00700054	0.0404443	0.709649	0.861923
chr9	8027311	8028010	54.1573	0.0215293	0.0305937	0.351601	0.605827
chr9	8071011	8071320	11.7368	0.00381678	0.0397982	0.840637	0.930666
chr9	8095491	8096540	91.9483	0.0175386	0.0267969	0.419003	0.663833
chr9	8156491	8156640	11.8939	-0.013804	0.0422881	0.468199	0.702913
chr9	8157811	8158410	46.1286	0.205609	0.0475551	9.33072e-07	3.26889e-05
chr9	8188711	8189240	33.3641	0.164201	0.0538014	0.000149372	0.00232555
chr9	8244601	8244970	17.6047	-0.00910612	0.0381531	0.667372	0.837302
chr9	8320821	8321050	15.7745	-0.160479	0.0789982	0.00215993	0.0192169
chr9	8366671	8366890	13.4496	0.0436721	0.0605079	0.0840845	0.259273
chr9	8386841	8387710	54.4008	-0.0529522	0.0354013	0.0444731	0.169635
chr9	8401631	8401710	6.60594	0.00312318	0.041487	0.850247
chr9	8438011	8438170	11.6939	-0.0308088	0.0500403	0.167745	0.398643
chr9	8450871	8451290	31.725	-0.0173452	0.0354804	0.456366	0.693937
chr9	8457621	8458160	60.2204	-0.0177216	0.02899	0.430913	0.673367
chr9	8486231	8486380	15.6783	0.00866669	0.0387076	0.676577	0.842733
chr9	8519261	8520150	135.171	0.0810437	0.0240316	0.000158578	0.00244234
chr9	8531641	8533250	55.3319	-0.109355	0.0425865	0.00110419	0.0114845
chr9	8536781	8537240	21.9654	-0.0249077	0.0411271	0.292126	0.547632
chr9	8537551	8537710	12.4694	-0.0657376	0.0822464	0.040015	0.158098
chr9	8558371	8558440	6.41988	0.00958328	0.0429384	0.549816
chr9	8560951	8560970	5.09351	0.000726288	0.0420381	0.96223
chr9	8588121	8588280	9.31645	-0.0554082	0.0768376	0.046031	0.173646
chr9	8601431	8601550	10.7232	0.0410884	0.0604732	0.0975454	0.284976
chr9	8610531	8610760	17.9057	0.0224758	0.0425599	0.315415	0.571332
chr9	8613601	8613770	12.5312	-0.0210352	0.0445165	0.30564	0.561446
chr9	8624511	8624680	8.36754	-0.000743695	0.0407919	0.970141	0.988124
chr9	8627661	8628760	108.343	0.0200465	0.0248268	0.335279	0.590475
chr9	8632611	8632690	6.83303	-0.013795	0.0436074	0.429044
chr9	8651311	8653100	279.503	-0.0170174	0.0174406	0.28897	0.54438
chr9	8660491	8660780	16.4338	0.0119912	0.0395121	0.566232	0.773758
chr9	8677771	8678240	25.4778	-6.63367e-05	0.0346105	0.997515	0.999035
chr9	8679141	8679790	51.6502	0.02234	0.0308979	0.33628	0.591399
chr9	8685461	8685660	11.8346	0.20328	0.0973159	0.00148277	0.0143651
chr9	8706631	8706850	11.9528	-0.0523926	0.0682548	0.0594383	0.206176
chr9	8717971	8719040	117.448	0.086001	0.0253895	0.000135101	0.00214486
chr9	8725821	8725870	5.10731	0.0127862	0.0442922	0.415758
chr9	8726931	8727790	41.6789	-0.0988098	0.0459811	0.00371401	0.0289291
chr9	8732591	8734600	466.414	0.0270015	0.0145195	0.0487994	0.180549
chr9	8734941	8734960	4.43127	0.0108494	0.0439478	0.469386
chr9	8736911	8737100	11.6844	0.00248597	0.0395747	0.895748	0.955422
chr9	8739021	8739240	13.7794	-0.00103701	0.0385302	0.960621	0.984032
chr9	8750291	8751980	117.474	0.0259642	0.0230713	0.191349	0.430946
chr9	8784991	8786190	47.2676	-0.00181653	0.029651	0.934945	0.972956
chr9	8815711	8817240	107.475	0.0294682	0.0243231	0.152799	0.376753
chr9	8823931	8823990	6.21482	0.00211289	0.0417217	0.894595
chr9	8825311	8825990	27.533	-0.029045	0.039891	0.240066	0.4904
chr9	8833101	8833210	7.58247	0.00275052	0.0411556	0.872261
chr9	8834621	8835570	116.191	0.0448964	0.0248093	0.0334741	0.139777
chr9	8845471	8846110	28.8392	-0.0108862	0.0355961	0.628897	0.814956
chr9	8854781	8855780	36.4209	-0.00788197	0.0321831	0.728461	0.87247
chr9	8856281	8856500	8.45608	-0.00205938	0.0407029	0.905842	0.95982
chr9	8856611	8859700	355.092	-0.0139283	0.0153721	0.334204	0.589306
chr9	8860611	8860640	5.179	-0.00665659	0.0425997	0.666619
chr9	8861081	8861090	4.7623	-0.00157328	0.0424314	0.916672
chr9	8863161	8863370	17.2503	0.0119285	0.0386058	0.578591	0.782172
chr9	8864361	8864440	6.76512	-0.0262364	0.0507169	0.156828
chr9	8867151	8867490	28.6965	0.00228926	0.0340619	0.918445	0.96577
chr9	8868491	8869050	33.8154	-0.100118	0.0542902	0.00662258	0.044518
chr9	8869871	8870040	10.1734	0.224607	0.101214	0.00105051	0.0110529
chr9	8872121	8872300	10.7253	0.00403104	0.0399144	0.830797	0.925969
chr9	8873021	8873130	8.96919	0.0023769	0.0403124	0.895551	0.95535
chr9	8878181	8878400	16.4262	-0.0271651	0.0455994	0.232462	0.481758
chr9	8895661	8896040	21.9903	-0.0198627	0.0389849	0.388809	0.638322
chr9	9003321	9003430	11.7998	-0.00319227	0.0396231	0.867077	0.943251
chr9	9005041	9005060	5.10455	-0.00402248	0.042206	0.794764
chr9	9017361	9017380	5.30548	0.0146843	0.0449257	0.35837
chr9	9045581	9045730	12.059	-0.0131094	0.0414232	0.504251	0.729659
chr9	9091561	9091660	10.396	-0.0320981	0.0518583	0.147172	0.368066
chr9	9108781	9108990	19.4917	-0.0979896	0.0762761	0.0149129	0.0796998
chr9	9170481	9171180	45.0168	-0.0854748	0.0417808	0.0062134	0.0425001
chr9	9206461	9206700	12.0536	0.0519314	0.0676972	0.0608313	0.209459
chr9	9275661	9275900	14.4261	0.0274281	0.0478471	0.204828	0.448282
chr9	9319141	9319300	10.0921	0.0086841	0.0408361	0.644361	0.824273
chr9	9326881	9327010	10.7279	-0.00271755	0.0405725	0.878361	0.947975
chr9	9340751	9341940	146.986	-0.0167428	0.0210749	0.36825	0.620869
chr9	9448531	9448700	10.7615	-0.0378493	0.0566891	0.105126	0.298772
chr9	9499731	9499770	5.87062	0.00973589	0.0428801	0.550965
chr9	9606661	9606960	13.4623	0.0232423	0.0445325	0.282411	0.537153
chr9	9919541	9919560	4.82019	-0.00450037	0.0426026	0.76011
chr9	9942921	9943230	23.6658	0.0121683	0.0363164	0.588823	0.788765
chr9	9998641	9998650	4.58633	0.00558147	0.0426882	0.706999
chr9	10008281	10008420	10.3523	0.0304454	0.0505376	0.164011	0.393177
chr9	10112181	10112620	17.1829	-0.0232288	0.0426375	0.304226	0.560029
chr9	10112871	10113040	9.41534	-0.00814331	0.0411979	0.653939	0.829657
chr9	10144511	10144630	7.36281	-0.00498832	0.0414581	0.768319
chr9	10165021	10165180	11.2983	-0.0135447	0.0413658	0.495651	0.72315
chr9	10208141	10208510	12.0406	0.19288	0.0924608	0.00157134	0.0150287
chr9	10219071	10219840	49.6573	-0.0515268	0.0358659	0.0510573	0.186151
chr9	10232421	10233380	38.385	-0.00597359	0.0323695	0.791536	0.905861
chr9	10252361	10252460	7.02729	-0.00173549	0.041255	0.916789
chr9	10260201	10260920	78.4367	-0.0754577	0.0330768	0.00469578	0.0345414
chr9	10264911	10265740	85.6001	0.14268	0.0345657	3.24327e-06	9.52163e-05
chr9	10268531	10269280	26.4084	-0.0177312	0.0364	0.445559	0.685545
chr9	10274311	10274450	9.95037	-0.0492008	0.070605	0.0548362	0.195373
chr9	10275071	10275150	7.52536	-0.00491505	0.0414957	0.770253
chr9	10280521	10280650	10.8069	-0.0182828	0.0444451	0.337545	0.592609
chr9	10331101	10331610	38.653	0.154414	0.0476523	8.80192e-05	0.00151474
chr9	10357231	10357850	26.428	-0.00362136	0.0355283	0.868942	0.9441
chr9	10359691	10359900	13.3477	-0.0251097	0.0457705	0.247467	0.498673
chr9	10366121	10366490	32.8727	-0.050731	0.0462664	0.0751366	0.241105
chr9	10371921	10372070	11.4902	-0.00692976	0.0402476	0.715233	0.86507
chr9	10396331	10397350	50.8286	0.106442	0.0407679	0.00104776	0.0110318
chr9	10612421	10613690	155.857	0.000367565	0.0200504	0.983778	0.993744
chr9	10856031	10856090	5.53067	-0.0269821	0.0521381	0.12868
chr9	11003921	11004020	7.59933	0.0833404	0.135611	0.0191163
chr9	11039091	11039430	21.784	0.0229058	0.0414845	0.319176	0.574898
chr9	11194161	11194510	15.263	0.204664	0.0828641	0.000622989	0.00733783
chr9	11199421	11199720	29.3733	0.0467418	0.0469574	0.0939489	0.278378
chr9	11312821	11313570	51.0691	-0.00655548	0.0293759	0.768999	0.894061
chr9	11319241	11320150	36.7636	-0.0364497	0.0380628	0.155485	0.380636
chr9	11328431	11328610	13.1492	0.0153762	0.0423361	0.434699	0.676465
chr9	11347091	11348800	142.218	-0.0869849	0.0252122	0.000105216	0.00175003
chr9	11348921	11349110	7.36037	0.023394	0.0481619	0.212884
chr9	11352511	11353180	34.1684	-0.000564684	0.0346353	0.979439	0.992093
chr9	11353821	11353840	4.2473	-0.00107288	0.0425152	0.940128
chr9	11355911	11356480	25.6946	0.000891119	0.035108	0.967946	0.987323
chr9	11457951	11458800	88.4935	0.101666	0.0295482	8.24024e-05	0.00143641
chr9	11546281	11546440	8.58203	-0.00758777	0.0416947	0.660784	0.833387
chr9	11551231	11551410	14.2275	0.0429099	0.0581926	0.0933585	0.277255
chr9	11933921	11934410	45.8919	0.162713	0.0447646	2.00396e-05	0.000447887
chr9	11991371	11993890	369.445	0.0477817	0.0157856	0.00122328	0.0124212
chr9	12162201	12162650	23.2143	0.032832	0.0435034	0.191821	0.431589
chr9	12166421	12166960	21.9169	0.019453	0.0389692	0.39719	0.645523
chr9	12213021	12213100	7.16878	0.0177238	0.0451901	0.321756
chr9	12271411	12271750	13.1926	0.0561557	0.0683384	0.0556541	0.197309
chr9	12272791	12273030	14.2875	0.0510614	0.0655717	0.0645435	0.217989
chr9	12274531	12274960	25.9128	0.0130888	0.035686	0.565599	0.773276
chr9	12289901	12290000	8.02725	0.010145	0.0420712	0.567878	0.774757
chr9	12328971	12329680	67.2707	0.0204955	0.0279813	0.356586	0.610539
chr9	12416641	12417360	46.1854	0.0484579	0.0386954	0.0723455	0.235076
chr9	12426191	12426660	22.335	-0.0532062	0.0532046	0.0698609	0.229643
chr9	12464391	12465170	31.2513	0.0170923	0.0357292	0.462274	0.698388
chr9	12629201	12629380	12.8473	-0.0383695	0.0558254	0.109434	0.306801
chr9	12640131	12640450	21.7911	-0.0362122	0.04527	0.159764	0.386942
chr9	12695561	12695740	12.678	0.176149	0.101941	0.00329984	0.0265175
chr9	12702221	12702630	35.5985	0.0106623	0.0324216	0.641068	0.822294
chr9	12718441	12719710	111.24	-0.0145799	0.0226461	0.456593	0.694149
chr9	12730581	12730740	10.0505	-0.0170124	0.0435688	0.377755	0.629069
chr9	12739021	12739570	73.6596	-0.0572857	0.0313267	0.0215223	0.103334
chr9	12759831	12760110	16.2665	-0.0876529	0.0791348	0.0213247	0.102669
chr9	12765261	12765340	8.20811	-0.0132456	0.0432088	0.453227	0.69148
chr9	12772041	12772290	14.9517	-0.0673039	0.0717679	0.0396848	0.15726
chr9	12774851	12777000	526.774	-0.00690528	0.0125236	0.565883	0.773506
chr9	12785371	12785740	13.7706	-0.0243004	0.0445395	0.271277	0.525175
chr9	12809671	12810360	37.1374	-0.0166115	0.0331903	0.475056	0.708338
chr9	12813921	12815230	185.487	-0.0468975	0.0197683	0.00853697	0.0535525
chr9	12876971	12877160	11.7575	-0.0183304	0.0438016	0.353077	0.607145
chr9	12884911	12885000	7.74205	0.0181677	0.0451905	0.317514
chr9	12915481	12916950	195.962	-0.0380166	0.0200706	0.0344487	0.142607
chr9	12922691	12922750	6.65672	0.0124932	0.0433733	0.462707
chr9	12933881	12935510	211.588	0.07027	0.0193994	8.20376e-05	0.00143125
chr9	12935801	12935910	8.56832	0.0340982	0.0550516	0.115813	0.318092
chr9	12972391	12973470	200.585	-0.00612911	0.0183212	0.714124	0.864429
chr9	12997131	12997300	10.726	0.0286861	0.0496589	0.178157	0.413359
chr9	13034051	13035040	91.5448	-0.0441553	0.0283898	0.0550675	0.195846
chr9	13047931	13048230	19.2516	0.0418901	0.0526064	0.111911	0.311279
chr9	13048761	13049910	112.797	0.125866	0.0274994	5.17667e-07	1.95868e-05
chr9	13084081	13084510	24.3441	-0.0115618	0.0363508	0.60567	0.799823
chr9	13088801	13089460	56.2328	-0.0198974	0.0298851	0.383685	0.634098
chr9	13091651	13092030	21.0826	-0.0310137	0.0454788	0.200601	0.4432
chr9	13106921	13107390	25.6758	0.000265545	0.0349015	0.990968	0.996483
chr9	13109221	13109300	6.03556	0.00892494	0.0428259	0.576547
chr9	13110761	13111480	40.9419	0.0236932	0.0348562	0.323436	0.578961
chr9	13125031	13125720	89.0422	0.0835915	0.0308764	0.00125814	0.0126829
chr9	13128431	13128700	13.0871	-0.0219774	0.0445216	0.296322	0.551819
chr9	13139191	13140370	416.536	-0.0476236	0.0153197	0.000934657	0.010084
chr9	13140711	13141450	58.3651	-0.0585716	0.0346264	0.026612	0.119746
chr9	13142621	13143560	29.3482	-0.0324362	0.0405913	0.199203	0.441569
chr9	13144331	13144750	18.1742	-0.0344979	0.0487744	0.159948	0.387118
chr9	13163401	13164010	29.8933	0.143258	0.0562381	0.000762673	0.00859445
chr9	13179121	13179970	62.461	-0.00688815	0.0269434	0.750069	0.883652
chr9	13181811	13181850	6.09592	0.00103256	0.0415035	0.949676
chr9	13243921	13244630	30.7846	-0.0148727	0.0348063	0.519558	0.740635
chr9	13247121	13247710	19.8045	-0.0332105	0.045931	0.181145	0.417324
chr9	13264811	13265170	20.8178	-0.0906433	0.0731111	0.0182052	0.0920153
chr9	13266321	13266920	23.0523	-0.0482177	0.0495691	0.087921	0.266665
chr9	13267831	13267960	8.36309	-0.0202775	0.0463145	0.269008	0.522625
chr9	13274831	13275530	34.2891	-0.0180569	0.0342179	0.440735	0.681529
chr9	13277811	13280220	616.908	-0.0102194	0.0125296	0.39527	0.643813
chr9	13295611	13296080	54.3872	0.0625982	0.0353906	0.0203341	0.0993032
chr9	13330571	13330900	19.8626	-0.0139205	0.0387449	0.52304	0.743225
chr9	13351941	13352190	11.9529	0.0121709	0.0419556	0.515534	0.737837
chr9	13357931	13358710	119.656	0.00231419	0.0220465	0.904342	0.959116
chr9	13364361	13364930	27.3032	0.0972383	0.0566622	0.00883176	0.0548009
chr9	13369141	13370130	105.737	0.0967409	0.0301894	0.000203614	0.00299161
chr9	13387391	13387570	8.08204	-0.0220996	0.0477435	0.222844	0.470435
chr9	13410661	13410920	17.7344	-0.0130775	0.0389857	0.542892	0.757275
chr9	13427711	13428210	17.9116	-0.00532189	0.0377872	0.798781	0.909457
chr9	13428481	13432110	155.744	-0.028466	0.0212259	0.128337	0.338836
chr9	13442921	13444540	108.942	-0.0210494	0.0249507	0.313117	0.569008
chr9	13444871	13445660	40.5124	-0.0142933	0.0321324	0.535468	0.752014
chr9	13447751	13448480	48.3834	0.0665808	0.0404605	0.0221052	0.105294
chr9	13450551	13451290	44.5854	0.0270827	0.0334364	0.260696	0.513644
chr9	13478191	13478590	20.3357	-0.251406	0.0658592	6.97165e-06	0.000182548
chr9	13480661	13481460	85.2569	-0.0543509	0.0311671	0.0278015	0.123285
chr9	13491101	13492570	68.0577	0.00477291	0.0287913	0.829633	0.92545
chr9	13513891	13513950	6.09782	-0.00222577	0.0415148	0.891013
chr9	13557741	13558020	14.0085	0.0100682	0.0393141	0.625177	0.812453
chr9	13568061	13570920	643.303	0.0198484	0.0139856	0.134589	0.348728
chr9	13575551	13575890	19.1982	0.0525369	0.0577791	0.0706053	0.231292
chr9	13586711	13588850	536.547	0.0108694	0.0133093	0.392487	0.64144
chr9	13607401	13609170	355.249	0.00299102	0.014545	0.828077	0.924568
chr9	13624521	13624880	24.7333	0.0102539	0.0359172	0.64683	0.825724
chr9	13688441	13689430	174.275	-0.070133	0.0226377	0.000525437	0.00640041
chr9	13717191	13717940	21.4411	0.0135185	0.0375388	0.544067	0.758203
chr9	13720121	13720140	4.66486	0.00830682	0.0430596	0.58867
chr9	13744261	13745040	54.3279	-0.0321506	0.0328467	0.184892	0.42236
chr9	13750211	13750550	17.254	0.00767581	0.0387953	0.707825	0.860817
chr9	13759581	13759800	12.8067	0.101651	0.103956	0.0163309	0.0850949
chr9	13778571	13779100	41.1421	0.0130138	0.0316381	0.57029	0.776487
chr9	13787161	13787860	36.857	0.0248475	0.0349042	0.302781	0.558622
chr9	13810611	13810880	16.0932	0.0125072	0.0406269	0.534941	0.751636
chr9	13862621	13864100	123.693	0.0464035	0.0251629	0.0297856	0.129052
chr9	13897651	13897740	8.36729	-2.27403e-05	0.0408888	0.998535	0.999394
chr9	13899021	13899180	11.6097	0.000847913	0.0398325	0.964171	0.985628
chr9	13939221	13939500	15.8197	0.0146059	0.0405834	0.484398	0.71531
chr9	13939851	13940100	15.8724	-0.0152143	0.0409164	0.465034	0.700457
chr9	13971571	13972140	19.8694	-0.007762	0.0369064	0.720358	0.868021
chr9	13992791	13992800	5.1814	-0.0249635	0.0507328	0.148987
chr9	13993671	13994010	19.6697	0.00559272	0.0368198	0.795108	0.907638
chr9	14027261	14027390	9.61202	0.0167071	0.044007	0.369117	0.621603
chr9	14030871	14031960	42.8498	-0.0987898	0.044975	0.00335835	0.0268572
chr9	14052141	14052220	7.21849	0.00689915	0.0417143	0.686089
chr9	14052491	14052550	6.60533	-0.0210591	0.0472848	0.237447
chr9	14062661	14063410	63.8856	0.283447	0.0388206	1.58245e-14	3.12221e-12
chr9	14080941	14081510	22.6584	-0.000270554	0.0368714	0.98936	0.995885
chr9	14092461	14092660	11.3303	0.0131869	0.0416514	0.498546	0.725357
chr9	14095331	14098070	225.55	0.0510301	0.0183766	0.00244253	0.0211354
chr9	14098291	14098340	5.87642	-0.00609443	0.0421651	0.703849
chr9	14098481	14099100	20.9044	-0.0082912	0.0365447	0.705056	0.859238
chr9	14103161	14103270	9.70489	0.00276369	0.0405055	0.878443	0.948037
chr9	14108071	14108260	12.344	-0.0359722	0.0533083	0.128622	0.339201
chr9	14118861	14119180	14.1159	-0.0540153	0.0666643	0.0599002	0.207265
chr9	14144481	14144730	12.6968	0.00219417	0.0398876	0.906737	0.960239
chr9	14156621	14157750	58.3921	-0.0362066	0.0320301	0.134799	0.349061
chr9	14159061	14159410	15.5611	0.0411133	0.054126	0.11067	0.309051
chr9	14164741	14165030	12.462	0.0308372	0.0492426	0.175923	0.410186
chr9	14168431	14168590	9.37215	-0.00979683	0.041276	0.599054	0.795693
chr9	14173641	14174340	39.3752	-0.0362528	0.0367589	0.154077	0.378671
chr9	14180081	14181410	88.7939	-0.00921699	0.0239397	0.649724	0.827347
chr9	14182341	14182630	11.0778	0.00759466	0.0406597	0.684313	0.847602
chr9	14192521	14193010	36.5329	-0.0204198	0.0344165	0.387838	0.637613
chr9	14198641	14200090	122.212	-0.00124231	0.0232114	0.950085	0.979426
chr9	14203111	14204020	47.5634	-0.029288	0.0337381	0.22768	0.476272
chr9	14205531	14205620	7.98262	0.0183334	0.0449657	0.323459	0.57898
chr9	14211631	14212450	33.5925	0.0137116	0.0346956	0.550896	0.762867
chr9	14214241	14214480	8.95222	0.000623074	0.0403599	0.972487	0.989067
chr9	14215901	14215920	5.76505	0.0134631	0.0440211	0.417242
chr9	14219991	14220510	21.0622	-0.0217847	0.0410037	0.339633	0.594733
chr9	14221311	14222430	129.456	-0.00129572	0.0220812	0.946126	0.977597
chr9	14231191	14233020	67.8627	-0.0732708	0.0348934	0.00757041	0.0491313
chr9	14236741	14236820	6.51578	0.00107801	0.0415067	0.94746
chr9	14237871	14239210	118.152	-0.00500537	0.0217811	0.792777	0.906474
chr9	14240261	14241250	75.8672	-0.00132928	0.0251968	0.949107	0.978938
chr9	14243751	14243910	14.4585	0.0160945	0.0414829	0.424119	0.667848
chr9	14247191	14247880	17.8532	-0.00772024	0.0379736	0.713821	0.864333
chr9	14250991	14252140	190.647	-0.00231821	0.0182251	0.889368	0.952765
chr9	14258031	14258640	27.7508	0.0228233	0.0385588	0.336183	0.591319
chr9	14260291	14260340	5.88694	0.0108881	0.0433231	0.500477
chr9	14270671	14271810	106.212	0.00321194	0.0233504	0.872349	0.945445
chr9	14273031	14275670	243.122	0.00590994	0.0166129	0.702127	0.857619
chr9	14277291	14278680	43.6303	-0.0144485	0.0321121	0.53041	0.74847
chr9	14283211	14283930	49.9023	0.0110456	0.0298686	0.624418	0.811934
chr9	14296381	14297270	33.7462	-0.00378766	0.0329009	0.86629	0.942734
chr9	14298521	14298940	18.3955	-0.0984938	0.0727154	0.0138298	0.0754626
chr9	14301161	14305310	325.387	-0.0175693	0.0165734	0.253201	0.505408
chr9	14306571	14310500	461.542	-0.0115791	0.0139399	0.381965	0.632614
chr9	14311601	14319720	1732.77	-0.0209796	0.0136017	0.104767	0.298129
chr9	14320201	14324460	1167.08	-0.0722738	0.0137343	3.98443e-08	2.0502e-06
chr9	14326081	14327680	68.7034	-0.0056214	0.0293779	0.80075	0.910507
chr9	14329121	14329390	15.5591	-0.127753	0.0865318	0.0073908	0.0482896
chr9	14330731	14331680	92.082	0.110712	0.0311835	4.76534e-05	0.000918232
chr9	14332531	14333020	31.1235	0.0857238	0.0520717	0.0112336	0.0651542
chr9	14339511	14341340	183.121	0.0250748	0.0185612	0.137301	0.352988
chr9	14341521	14341660	8.3567	0.0197774	0.0451888	0.304135	0.559983
chr9	14342461	14354340	1685.48	0.0020238	0.00798509	0.796807	0.908502
chr9	14356441	14356800	15.3523	-0.0167701	0.0409953	0.430542	0.673057
chr9	14361311	14361640	14.0474	-0.0419267	0.0574868	0.0969716	0.283919
chr9	14365931	14366260	20.4461	-0.00974014	0.0373111	0.65462	0.830006
chr9	14372591	14373640	92.9344	-0.00269132	0.0237852	0.893902	0.95467
chr9	14383211	14383970	45.0527	-0.137181	0.0431809	0.000126214	0.00202861
chr9	14395461	14396670	90.7991	0.00798188	0.0249235	0.701062	0.857056
chr9	14398371	14399000	45.3209	-0.011214	0.0304316	0.620608	0.809333
chr9	14400111	14401480	141.623	-0.0965784	0.0245868	1.38898e-05	0.0003278
chr9	14403071	14403490	12.8861	0.00719013	0.0398896	0.711402	0.862934
chr9	14412981	14413120	8.0035	0.0458529	0.0687026	0.0565972	0.199515
chr9	14418001	14420330	645.674	0.0162406	0.011636	0.148019	0.369342
chr9	14428461	14429400	56.2144	0.00885848	0.0281886	0.688333	0.849744
chr9	14433401	14434530	54.2425	-0.014426	0.0296693	0.523232	0.743372
chr9	14437231	14438700	136.751	-0.0723655	0.023366	0.000499057	0.00614411
chr9	14442451	14442520	6.45699	0.000607964	0.0412864	0.972021
chr9	14465571	14466820	58.665	-0.0128631	0.0282138	0.561304	0.770419
chr9	14478911	14479330	16.5124	0.0564464	0.0627281	0.0590547	0.20534
chr9	14480311	14481130	48.5574	0.129564	0.0404195	0.000125181	0.00201571
chr9	14500521	14501250	49.4859	-0.0328409	0.0357935	0.187704	0.42611
chr9	14515661	14517420	113.701	-0.0169498	0.0230472	0.392436	0.641421
chr9	14529321	14529330	4.77438	0.00524511	0.0426056	0.726552
chr9	14529851	14532790	895.239	-0.0297222	0.0109118	0.00488261	0.035547
chr9	14532951	14532960	4.62569	0.0083024	0.0430958	0.584004
chr9	14541851	14542540	36.8059	0.0167857	0.0341898	0.471423	0.705314
chr9	14547101	14547560	31.2425	-0.0439701	0.0426616	0.105335	0.299116
chr9	14574321	14574360	5.85397	0.00853648	0.042543	0.602401
chr9	14616501	14616840	21.6255	-0.00530297	0.0360643	0.808017	0.914527
chr9	14618931	14619500	33.2204	0.210981	0.0511916	2.25504e-06	7.02315e-05
chr9	14627601	14627780	11.6399	-0.00883665	0.0402765	0.649274	0.827132
chr9	14640911	14641100	10.1575	0.306323	0.0991913	8.15629e-05	0.00142453
chr9	14652801	14653010	12.5839	-0.0331685	0.0514437	0.148275	0.369716
chr9	14661611	14661720	8.67607	0.0128258	0.0428164	0.476811	0.709654
chr9	14662991	14663280	12.5886	-0.0236309	0.0452634	0.268093	0.521514
chr9	14691081	14691220	6.66769	-0.029369	0.0531096	0.125163
chr9	14692391	14693990	293.526	-0.0180157	0.0157056	0.219936	0.466747
chr9	14722371	14723380	116.62	0.0260591	0.0238894	0.200111	0.442681
chr9	14749231	14750680	149.681	0.0598602	0.0224814	0.00266349	0.0225471
chr9	14752241	14752580	33.4331	0.0137074	0.0336848	0.5522	0.763714
chr9	14768451	14769470	59.201	-0.0363512	0.0344483	0.144702	0.364433
chr9	14780471	14780600	11.5237	-0.00357937	0.0399641	0.847151	0.933845
chr9	14806751	14807320	42.2223	-0.210293	0.0412231	2.1615e-08	1.19033e-06
chr9	14846851	14847070	23.4371	0.0255795	0.0414543	0.281074	0.535759
chr9	14865081	14865690	23.0329	-0.00783098	0.0369423	0.717649	0.866413
chr9	14869071	14869580	23.1235	0.0124695	0.0377403	0.571152	0.776954
chr9	14869891	14869900	4.60413	0.000716712	0.042222	0.959768
chr9	14880921	14881350	42.5877	-0.0447474	0.0414726	0.0985796	0.286772
chr9	14889331	14889530	10.4608	-0.092139	0.108127	0.0196951	0.097131
chr9	14896591	14896970	28.7246	-0.0428795	0.0451768	0.114015	0.315078
chr9	14909661	14910830	151.102	-0.0383019	0.0217229	0.0449491	0.170842
chr9	14913061	14913080	4.94076	-0.00662718	0.0426366	0.66811
chr9	14935131	14937430	215.337	0.00193616	0.0183253	0.908063	0.960873
chr9	14939411	14939620	15.4913	0.0767278	0.0833931	0.0289284	0.126635
chr9	14992621	14994240	281.426	-0.0315356	0.0169777	0.0442188	0.168949
chr9	15104891	15105080	20.3784	-0.00548164	0.0373618	0.795655	0.907946
chr9	15135081	15135830	102.778	-0.0312439	0.0273916	0.159146	0.386072
chr9	15138281	15138690	28.0936	-0.000742442	0.0344339	0.973058	0.989325
chr9	15142711	15143380	44.7602	-0.0175245	0.0326247	0.451535	0.690185
chr9	15144611	15145120	18.2814	0.0174598	0.0395819	0.433194	0.675236
chr9	15145241	15147250	324.425	0.101952	0.0153907	5.70733e-12	6.95729e-10
chr9	15149331	15149860	23.9646	-0.00938469	0.0355474	0.674809	0.841783
chr9	15155931	15156250	13.2304	0.0377667	0.0545466	0.117962	0.321701
chr9	15181501	15182740	181.536	0.0292323	0.0190755	0.0900952	0.270811
chr9	15205911	15206400	21.3104	-0.001756	0.0364169	0.934542	0.972768
chr9	15210931	15212670	148.559	-0.125214	0.0254482	9.6072e-08	4.43345e-06
chr9	15232021	15232290	15.7187	-0.0132356	0.0401768	0.523151	0.743324
chr9	15250121	15250210	8.98705	-0.00762715	0.0412005	0.671617	0.839912
chr9	15262731	15262830	6.60888	-0.0187901	0.0459605	0.288357
chr9	15277641	15278070	24.5106	-0.0491382	0.0515331	0.0837332	0.258645
chr9	15295811	15296790	31.412	0.00744277	0.0338167	0.742003	0.879778
chr9	15305921	15307950	639.164	0.00233667	0.0115494	0.834293	0.927597
chr9	15308501	15308960	27.2042	-0.00139058	0.0345524	0.949769	0.979253
chr9	15355011	15355060	7.03022	0.00123737	0.041043	0.942433
chr9	15370341	15371570	185.882	0.0529973	0.0203782	0.00386124	0.0297975
chr9	15417061	15417070	4.3884	-0.00135336	0.0424013	0.924824
chr9	15421941	15424080	781.356	-0.0421407	0.0112543	0.000105991	0.00176135
chr9	15431091	15431160	8.07045	-0.0193387	0.0452904	0.305229	0.560957
chr9	15482101	15482670	32.1571	-0.0877571	0.0513859	0.011034	0.0643209
chr9	15485821	15486580	42.8279	-0.00306777	0.0302248	0.891141	0.953581
chr9	15509901	15511810	649.126	-0.0128634	0.0176788	0.427669	0.67064
chr9	15513531	15513670	12.0012	0.0229889	0.0455327	0.269153	0.52278
chr9	15551941	15554240	788.011	-0.00457332	0.0111331	0.671543	0.839854
chr9	15606791	15606890	7.78037	-0.00748153	0.0418409	0.660346
chr9	15622131	15622860	44.8131	-0.163235	0.0443347	1.66638e-05	0.000383661
chr9	15642431	15642550	9.69769	-0.0155291	0.0436074	0.399037	0.647056
chr9	15697091	15697780	23.773	-0.00704948	0.0363874	0.746614	0.882133
chr9	15722621	15723510	85.3785	-0.010747	0.0249231	0.605243	0.799579
chr9	15724711	15724960	14.5912	-0.00647588	0.0393056	0.743932	0.880786
chr9	15735201	15735420	11.4622	-0.1045	0.105965	0.0155385	0.0821211
chr9	15837181	15837350	17.5999	-0.00428962	0.0374216	0.838316	0.929526
chr9	15873751	15873840	9.63019	0.0410418	0.0603055	0.0859205	0.26281
chr9	15936091	15936880	45.5373	-0.00875401	0.0306308	0.6987	0.855581
chr9	16039481	16040990	64.5083	0.00111252	0.0284472	0.959964	0.98376
chr9	16060481	16060700	17.2594	-0.0129179	0.0394926	0.540979	0.75588
chr9	16069741	16069990	13.201	-0.165234	0.0912936	0.00314624	0.0255785
chr9	16106161	16106440	13.2922	0.114035	0.0970419	0.0120992	0.0686836
chr9	16133601	16134100	25.363	0.0198507	0.0371578	0.397542	0.645841
chr9	16152481	16153260	36.3102	0.0216587	0.0344692	0.362324	0.615699
chr9	16154281	16155040	41.7079	0.143446	0.0441047	9.26025e-05	0.00157506
chr9	16191891	16192580	40.8064	0.00413507	0.0306555	0.854474	0.937147
chr9	16207321	16207420	8.10772	0.0188806	0.0451111	0.314351	0.570214
chr9	16218391	16218450	6.04886	-0.0192239	0.0463368	0.272876
chr9	16221291	16221300	4.23123	-0.00923111	0.0436372	0.526979
chr9	16221491	16221510	4.86729	0.000475956	0.0421342	0.975249
chr9	16252701	16252880	16.0888	-0.00735081	0.0387961	0.718676	0.866971
chr9	16257731	16257790	6.87138	0.0165906	0.04464	0.351561
chr9	16262931	16263020	7.60918	0.00366328	0.0413218	0.827991
chr9	16275941	16277050	86.7363	-0.0522649	0.0288211	0.0261439	0.11828
chr9	16303201	16303300	6.80896	-0.131902	0.158017	0.0108823
chr9	16308931	16310620	223.521	0.0343614	0.0177768	0.0349734	0.144091
chr9	16310851	16310960	8.61439	0.0285119	0.0512859	0.153211	0.377328
chr9	16316841	16316850	5.00197	8.34508e-05	0.0426137	0.989385
chr9	16316961	16317430	19.1847	-0.0544207	0.0606516	0.0644576	0.217792
chr9	16318631	16318840	14.9746	0.00276187	0.0390037	0.887602	0.951922
chr9	16321451	16321930	26.2082	-0.0474903	0.0484368	0.0911119	0.272841
chr9	16329721	16330080	17.6535	0.00233168	0.0371639	0.91242	0.963
chr9	16364151	16364760	43.2225	-0.0123228	0.0334736	0.59082	0.790093
chr9	16417191	16417980	66.6248	0.0497868	0.0345489	0.0539921	0.193411
chr9	16421531	16422080	50.813	0.0171932	0.0310973	0.455358	0.693134
chr9	16425401	16425930	22.9447	-0.140854	0.0647966	0.00191968	0.0175409
chr9	16449201	16449640	26.5419	-0.0552333	0.052404	0.0633468	0.215358
chr9	16458761	16459410	59.2282	-0.126161	0.0353794	3.67325e-05	0.000739231
chr9	16459611	16459730	9.95839	0.0388156	0.0587086	0.0929027	0.276405
chr9	16510001	16510410	28.3597	0.119743	0.0549665	0.00246125	0.0212395
chr9	16514121	16514530	29.6856	-0.177669	0.054809	7.41586e-05	0.00132077
chr9	16515051	16517220	197.02	-0.0329815	0.0193113	0.0583259	0.203653
chr9	16521991	16522390	30.377	-0.00739056	0.033654	0.743096	0.880339
chr9	16540941	16541830	54.1558	0.0695286	0.0368135	0.0130891	0.0724588
chr9	16575591	16576020	20.1268	0.0014232	0.0362774	0.947531	0.978278
chr9	16602571	16602740	8.02925	0.00161353	0.0406673	0.927372	0.969501
chr9	16609081	16609260	10.4117	0.019849	0.044994	0.308025	0.563842
chr9	16619681	16620350	21.5096	0.00393099	0.0366252	0.855178	0.937462
chr9	16625721	16628670	255.911	0.0197428	0.0168201	0.204703	0.448165
chr9	16640821	16640840	4.88586	0.0170712	0.0462275	0.281539
chr9	16653401	16654180	30.6959	-0.0460803	0.0428915	0.0934027	0.277328
chr9	16655941	16656150	11.8218	-0.0130026	0.041515	0.505444	0.73051
chr9	16679451	16679850	20.012	0.0196272	0.0394517	0.390539	0.639811
chr9	16689121	16689840	28.8166	-0.010882	0.0342039	0.632828	0.817435
chr9	16704241	16705930	754.151	-0.0560683	0.0117067	7.03956e-07	2.55882e-05
chr9	16708351	16711880	401.561	-0.0681121	0.0149319	1.56393e-06	5.12467e-05
chr9	16713031	16713040	4.32844	-0.00189656	0.0424838	0.896049
chr9	16718781	16719250	27.0353	-0.0234428	0.0375702	0.327727	0.582805
chr9	16726131	16728060	350.328	-0.0489756	0.0154612	0.000740736	0.00840447
chr9	16750641	16750800	8.795	0.0055168	0.0408617	0.759029	0.888489
chr9	16824821	16824960	9.57468	-0.00731824	0.0407537	0.692281	0.851971
chr9	16826021	16826190	10.2529	-0.0223007	0.0462605	0.259465	0.51233
chr9	16828441	16829410	173.993	0.0234858	0.0203017	0.194378	0.435004
chr9	16864411	16865370	135.648	-0.0191617	0.022371	0.323843	0.579273
chr9	16869701	16872180	255.647	-0.0339082	0.0167916	0.0290588	0.127001
chr9	16987031	16987160	7.64035	-0.0135917	0.0433037	0.443408
chr9	17017421	17018960	449.492	0.00455883	0.013669	0.726404	0.871326
chr9	17039171	17039380	12.6029	0.00375922	0.0399049	0.841636	0.931135
chr9	17052781	17052880	8.69036	0.0579237	0.0847394	0.0370235	0.149949
chr9	17063691	17063810	16.4615	0.0390619	0.0510478	0.128586	0.339192
chr9	17082511	17082660	12.7046	-0.0214392	0.0440516	0.309646	0.565399
chr9	17116441	17116730	13.9359	0.0264908	0.0457902	0.23693	0.486739
chr9	17134351	17136400	439.059	0.0156937	0.0146317	0.255948	0.508521
chr9	17185651	17186570	46.0541	0.0486442	0.0381875	0.0700873	0.230099
chr9	17229841	17231170	62.0037	0.16053	0.0378476	1.738e-06	5.61967e-05
chr9	17342811	17342980	12.9491	0.0258638	0.0463883	0.234275	0.483744
chr9	17361401	17361830	18.5242	-0.0174826	0.0398279	0.429863	0.672572
chr9	17387701	17387780	7.1705	0.00446692	0.041591	0.782266
chr9	17395041	17395420	18.3177	0.00675876	0.037417	0.751475	0.884533
chr9	17462981	17463100	11.5537	-0.015895	0.0426018	0.41939	0.664041
chr9	17478991	17479390	20.5627	-0.015603	0.0386667	0.482909	0.714107
chr9	17520521	17520590	6.75314	0.0192187	0.0460945	0.281586
chr9	17531371	17532050	30.297	-0.165034	0.0534112	0.000133083	0.00211891
chr9	17533031	17533150	7.67492	0.0221878	0.0474699	0.230485
chr9	17573691	17573710	4.89787	-0.0223818	0.0488508	0.189838
chr9	17578511	17579830	179.826	-0.0235666	0.0194478	0.178265	0.413468
chr9	17611821	17612260	24.5807	0.162936	0.0603214	0.000431309	0.00547826
chr9	17613321	17614870	254.092	-0.0453431	0.017506	0.00492648	0.0357668
chr9	17622241	17622490	19.2483	-0.0244697	0.0428634	0.285921	0.540846
chr9	17742231	17742320	8.56678	0.0119182	0.0423423	0.509884	0.733542
chr9	17744891	17745060	17.4218	-0.0468226	0.0562683	0.0884155	0.267609
chr9	17750381	17750540	13.7521	0.00436244	0.0387789	0.828103	0.924568
chr9	17776861	17777000	10.3046	0.000700889	0.0396843	0.970823	0.988454
chr9	17802431	17802440	4.56406	-0.00345357	0.0423492	0.817151
chr9	17810921	17811230	11.3568	-0.00445227	0.0402287	0.80972	0.915225
chr9	17905351	17907090	77.3132	-0.0311605	0.0302747	0.182382	0.418989
chr9	18106161	18106500	22.3394	0.0231092	0.03971	0.327068	0.582188
chr9	18143071	18143820	55.0392	0.0634723	0.03954	0.0261272	0.118221
chr9	18213171	18213500	19.0011	0.000775752	0.0363448	0.971479	0.98874
chr9	18255171	18255560	41.3822	-0.00170516	0.0306753	0.939437	0.974897
chr9	18256671	18256820	11.5463	0.306425	0.0898779	2.79156e-05	0.000590095
chr9	18260541	18260830	16.1373	-0.00105109	0.0385503	0.957846	0.983025
chr9	18268131	18268920	98.678	-0.0131447	0.0233497	0.510576	0.734064
chr9	18274771	18275260	28.0828	0.0305795	0.0405932	0.220358	0.46727
chr9	18296831	18297250	18.6341	-0.0178166	0.0398291	0.423061	0.666982
chr9	18305471	18305630	10.6953	-0.0168878	0.0435461	0.380309	0.631339
chr9	18311631	18312060	20.1364	0.161086	0.0721636	0.00140271	0.0137831
chr9	18346881	18347030	9.28913	0.0104085	0.0420291	0.56034	0.769683
chr9	18347621	18348300	27.6741	0.00400108	0.035439	0.855727	0.937691
chr9	18393061	18394230	197.683	0.00814132	0.0183235	0.626653	0.813441
chr9	18396211	18396310	8.29553	-0.00104739	0.0405652	0.952773	0.980614
chr9	18404351	18405450	57.0418	-0.0387242	0.0329812	0.116311	0.318921
chr9	18437811	18437970	8.66063	-0.00242972	0.0406182	0.891155	0.953581
chr9	18438391	18438960	35.2209	-0.0135334	0.0340139	0.556471	0.766852
chr9	18442561	18443220	40.3035	0.0107912	0.0312447	0.635885	0.819271
chr9	18447271	18448310	66.5923	-0.0368231	0.0327368	0.13237	0.345122
chr9	18472951	18474800	394.483	-0.0688123	0.0151129	1.60008e-06	5.23278e-05
chr9	18477201	18477590	18.5797	-0.177811	0.0702595	0.000616235	0.0072775
chr9	18479011	18479060	5.74158	0.00756582	0.0425788	0.632878
chr9	18489091	18489100	5.29889	-0.000463526	0.0419495	0.975226
chr9	18490631	18491150	23.7952	-0.0335942	0.0446288	0.181912	0.418387
chr9	18579641	18579820	15.7028	0.190391	0.0850118	0.00115046	0.0118452
chr9	18595571	18595930	25.7997	-0.0210861	0.0396372	0.361835	0.61529
chr9	18604821	18607210	160.861	-0.0579466	0.0223833	0.00345664	0.0274502
chr9	18610471	18612180	284.36	-0.012296	0.0168333	0.430506	0.67302
chr9	18632991	18633300	14.4982	0.0135726	0.0401626	0.515915	0.738148
chr9	18665971	18667570	79.6628	-0.0200585	0.027	0.357939	0.611837
chr9	18673261	18673440	17.1986	-0.0439057	0.0553082	0.0988004	0.28719
chr9	18675151	18675830	24.4889	0.0805233	0.0621065	0.022686	0.107198
chr9	18705541	18707820	142.478	-0.153175	0.0271769	1.54635e-09	1.1264e-07
chr9	18717841	18718020	12.2833	0.0131014	0.0420003	0.492781	0.721097
chr9	18741241	18741920	32.2213	-0.0576001	0.04821	0.0530494	0.1911
chr9	18746171	18748250	292.154	-0.10985	0.01787	1.12764e-10	1.05912e-08
chr9	18756491	18757010	28.7321	-0.0548602	0.0507366	0.0634982	0.215695
chr9	18760791	18760880	6.93018	0.00129062	0.0412238	0.938757
chr9	18791211	18791320	9.98067	-0.00711843	0.0404726	0.704496	0.858935
chr9	18796001	18796660	54.0819	0.123513	0.047473	0.000814741	0.00904638
chr9	18861781	18862430	44.2695	-0.00290106	0.0307992	0.897201	0.956154
chr9	18866311	18866330	5.0159	0.000602268	0.0421138	0.9684
chr9	18907201	18907260	6.28648	0.000131951	0.0414172	0.993114
chr9	18979441	18980720	138.705	-0.0514089	0.0234924	0.0118464	0.0676549
chr9	18981551	18981840	12.6853	-0.0492404	0.0677389	0.0614499	0.211067
chr9	19007491	19007870	15.2182	-0.0429114	0.0561292	0.0992676	0.288036
chr9	19013281	19013450	12.6828	-0.0445777	0.0620022	0.0726277	0.235617
chr9	19028861	19029310	25.2419	-0.047516	0.0479224	0.0906958	0.272013
chr9	19048421	19050830	758.519	-0.00615684	0.0102772	0.538206	0.754014
chr9	19057231	19057350	7.69735	0.0301415	0.0527172	0.134932
chr9	19101691	19103690	573.606	-0.002976	0.0119433	0.796064	0.908107
chr9	19104671	19105310	35.474	0.00244035	0.0326721	0.914107	0.963728
chr9	19115011	19115140	9.83515	-0.0295351	0.0511261	0.156352	0.381889
chr9	19126471	19129070	312.298	0.0528006	0.0160446	0.000436482	0.00552747
chr9	19129781	19130280	26.1125	0.0144699	0.0380346	0.515045	0.737499
chr9	19148131	19148460	18.0746	0.0428542	0.0556754	0.100854	0.291002
chr9	19149091	19149710	44.6535	0.104365	0.0432699	0.00181549	0.0167936
chr9	19155491	19155550	6.17379	0.0169857	0.0455794	0.312388
chr9	19161741	19161870	8.17904	-0.200932	0.123617	0.00337448	0.0269573
chr9	19173981	19174860	40.6279	0.0361196	0.0368408	0.155846	0.381129
chr9	19183661	19185000	206.683	0.00873731	0.0174629	0.587213	0.787712
chr9	19229551	19233080	1263.8	-0.012355	0.0119781	0.283682	0.538555
chr9	19233371	19233390	4.93757	0.00433348	0.0425639	0.769748
chr9	19233531	19233620	6.1798	-0.00894437	0.0428572	0.574657
chr9	19251191	19251690	23.5113	0.00261915	0.0351761	0.905825	0.959814
chr9	19372131	19372150	5.68019	0.0246429	0.0496583	0.176279
chr9	19378841	19378860	5.22318	0.0106529	0.043401	0.50305
chr9	19379321	19380970	504.089	0.0105597	0.0124035	0.375593	0.627179
chr9	19408011	19410120	566.412	0.00320143	0.011651	0.776033	0.897908
chr9	19457111	19457880	39.329	0.0162174	0.03274	0.484863	0.715562
chr9	19464411	19465490	124.546	0.0558084	0.0234371	0.00643594	0.0436157
chr9	19471491	19472460	60.066	0.00308173	0.0272869	0.88738	0.951833
chr9	19479941	19480110	11.1747	0.0222364	0.0460186	0.265084	0.518408
chr9	19481971	19482360	18.706	0.0183352	0.040797	0.402613	0.65035
chr9	19488811	19488950	9.24844	5.4773e-06	0.0406372	0.999894	0.999954
chr9	19492881	19494100	144.896	-0.0030438	0.0205196	0.867546	0.943474
chr9	19551381	19551490	7.29147	0.0076049	0.0419184	0.654505
chr9	19552621	19553180	21.7655	0.11618	0.0693922	0.00655689	0.0441741
chr9	19618931	19619130	15.5921	-0.0261781	0.0466878	0.227716	0.476315
chr9	19642371	19642520	9.91468	-0.00176328	0.0403939	0.921687	0.96723
chr9	19683741	19684130	26.8332	0.102047	0.0622307	0.00897294	0.0554129
chr9	19720491	19720640	16.9384	-0.0200826	0.0420026	0.357378	0.611318
chr9	19748261	19748550	14.6729	0.17619	0.0901159	0.002237	0.0197224
chr9	19771591	19771790	10.8415	-0.0169455	0.0435731	0.378287	0.629504
chr9	19782081	19782290	32.559	-0.015813	0.0350169	0.494869	0.722611
chr9	19788291	19789470	116.539	0.0274174	0.0234908	0.172979	0.406059
chr9	19828681	19828970	16.0914	-0.00748593	0.0391101	0.710926	0.862658
chr9	19894841	19896240	81.4232	-0.0889398	0.0308845	0.000671891	0.00777979
chr9	19899221	19899440	12.0863	0.0293868	0.0495344	0.178129	0.413351
chr9	19922471	19923120	67.0785	-0.0545623	0.0318625	0.0293414	0.127801
chr9	19925741	19927010	130.075	-0.0515625	0.0246107	0.0146698	0.0786884
chr9	19934391	19934870	27.6491	0.0438076	0.045512	0.108916	0.305827
chr9	19946561	19946900	16.9816	-0.0169626	0.0408293	0.429199	0.672028
chr9	19967411	19968410	47.2096	-0.00891501	0.0308564	0.693685	0.852801
chr9	19988181	19988770	47.2768	0.0414359	0.0367493	0.109548	0.307011
chr9	19994331	19994550	12.6661	0.0213777	0.045212	0.288923	0.544348
chr9	19998301	19999830	46.8673	0.0331707	0.0368752	0.187354	0.425705
chr9	20015561	20015910	15.2759	0.0109575	0.0399129	0.589802	0.789409
chr9	20023421	20023430	4.80567	0.166141	0.245776	0.00835128
chr9	20023691	20024370	22.6382	-0.00949613	0.0358764	0.670134	0.838978
chr9	20032561	20032620	6.99424	-0.00424096	0.0416404	0.798109
chr9	20033331	20034380	66.8271	-0.21875	0.0369084	1.98414e-10	1.76878e-08
chr9	20040451	20042540	629.381	-0.0272142	0.012876	0.0269656	0.120821
chr9	20065881	20066080	12.4847	-0.00817109	0.0400462	0.675012	0.841874
chr9	20070541	20070610	8.19415	0.00814697	0.0416404	0.643537	0.82378
chr9	20083001	20083100	8.38685	-0.027837	0.0505059	0.165962	0.395981
chr9	20083511	20083560	6.70495	-0.0235202	0.0487373	0.197202
chr9	20115711	20116220	21.3778	0.0592934	0.0594238	0.054087	0.19364
chr9	20125801	20125970	12.8313	-0.0140294	0.0415604	0.480363	0.712218
chr9	20189621	20190310	53.7304	0.0125617	0.0296657	0.577676	0.781469
chr9	20197871	20199060	179.728	0.0269243	0.0199072	0.131044	0.343065
chr9	20200491	20201480	58.194	0.00930682	0.0283345	0.674149	0.841362
chr9	20242681	20243120	16.6631	-0.0134375	0.0391646	0.531746	0.749457
chr9	20256331	20256470	9.40548	0.0180714	0.0440462	0.351565	0.6058
chr9	20271161	20271410	16.8964	-0.0393735	0.0539399	0.11638	0.319029
chr9	20289221	20290190	47.8552	0.13837	0.0409033	8.96755e-05	0.00153544
chr9	20294161	20294530	24.121	-0.101677	0.0638187	0.00964117	0.0583931
chr9	20307561	20307760	9.96509	-0.0300036	0.0512719	0.154914	0.37982
chr9	20319371	20320490	86.5261	-0.0605924	0.0315709	0.0161185	0.0843571
chr9	20324751	20325580	69.0892	0.119109	0.0358378	9.54443e-05	0.00161564
chr9	20339921	20340740	50.3369	0.0108616	0.0301933	0.631133	0.816453
chr9	20356351	20357110	97.3571	-0.0778302	0.0290721	0.00157196	0.0150317
chr9	20408551	20408840	25.0652	0.0629197	0.0541772	0.0445384	0.169812
chr9	20442921	20442940	4.93468	-0.0017361	0.0420897	0.909114
chr9	20473571	20473580	4.65324	-0.0158454	0.0458062	0.305431
chr9	20478021	20479500	77.7352	0.00877824	0.0252156	0.674995	0.841874
chr9	20488821	20489040	14.4536	-0.0103119	0.0398603	0.609496	0.802045
chr9	20496061	20496630	29.477	0.018329	0.0361364	0.433025	0.675082
chr9	20526651	20527040	18.5607	-0.242803	0.0735519	4.62962e-05	0.000896692
chr9	20545341	20545510	12.8056	-0.00528336	0.0394298	0.785744	0.90294
chr9	20552011	20552500	14.4856	0.00311604	0.0389842	0.874555	0.946473
chr9	20558101	20559450	69.6556	0.00631382	0.0273848	0.772003	0.895659
chr9	20571001	20571020	4.96446	-0.00826099	0.0432847	0.576583
chr9	20580081	20580150	6.50905	-0.0174048	0.0452826	0.321053
chr9	20593291	20595280	128.303	-0.0817432	0.0258917	0.000374775	0.00488698
chr9	20603511	20604080	31.3131	0.0547424	0.0469953	0.06086	0.209543
chr9	20604681	20604760	8.80219	0.018686	0.0448075	0.324303	0.579663
chr9	20606321	20607070	32.6264	-0.0144092	0.0335648	0.53283	0.750173
chr9	20611841	20611920	8.43135	-0.0330298	0.0542277	0.12211	0.328724
chr9	20618061	20618080	4.93734	0.0145051	0.0451216	0.350111
chr9	20618351	20618720	17.4561	0.00668736	0.038022	0.749344	0.883311
chr9	20619811	20625520	1224.24	-0.000276952	0.0109115	0.979002	0.991914
chr9	20630371	20630610	14.411	-0.0123282	0.04073	0.538005	0.753839
chr9	20636931	20637370	28.1808	0.145951	0.0591008	0.00090727	0.00983908
chr9	20640361	20640990	46.5403	0.00369941	0.0298313	0.869027	0.944126
chr9	20658241	20658780	18.2631	0.0408609	0.0520967	0.117458	0.320894
chr9	20678761	20679510	29.8291	0.0397	0.0411086	0.132963	0.346124
chr9	20683291	20685470	1046.46	-0.0155117	0.00927092	0.0870143	0.264956
chr9	20700811	20701460	55.8885	-0.0301403	0.0332861	0.21332	0.458777
chr9	20729691	20729700	4.82351	-0.0157957	0.045582	0.317795
chr9	20743971	20744610	48.2654	-0.110355	0.0410727	0.000792084	0.0088416
chr9	20781281	20781400	10.0723	-0.0223102	0.0457425	0.271032	0.524893
chr9	20793191	20793290	6.26599	0.000978344	0.0414525	0.95187
chr9	20805891	20806030	13.3532	-0.00410322	0.0392995	0.832926	0.92693
chr9	20835741	20837820	118.873	0.0178188	0.0245117	0.387642	0.63753
chr9	20838371	20838440	7.18001	0.00988583	0.0424711	0.56167
chr9	20853801	20854740	42.4682	0.0608408	0.0402276	0.0328695	0.137999
chr9	20872491	20872990	23.2978	0.0418309	0.0501339	0.116916	0.320021
chr9	20873171	20874230	33.2241	0.0517297	0.0449129	0.0694492	0.228793
chr9	20885161	20885230	6.67994	0.00233749	0.0413328	0.888713
chr9	20900661	20901120	21.6893	-0.0172631	0.039726	0.435691	0.677203
chr9	20914691	20914840	8.69645	0.269017	0.106317	0.000438084	0.00554266
chr9	20928681	20929090	13.394	0.0129392	0.0408104	0.52129	0.741876
chr9	20929251	20929560	20.2744	0.00592426	0.0368966	0.783062	0.901562
chr9	20940751	20941400	49.6634	-0.00165827	0.0292857	0.940515	0.975477
chr9	20945291	20945810	45.9718	-0.0166946	0.0313667	0.46886	0.703379
chr9	20954911	20954930	4.81528	-0.00746375	0.0428968	0.622414
chr9	20981441	20981900	24.1188	-0.0965099	0.0601142	0.0105981	0.0624841
chr9	20988871	20989230	13.4361	0.0142344	0.0423395	0.456921	0.694456
chr9	20989431	20990880	156.027	0.0466723	0.0212081	0.0132791	0.0732493
chr9	21015251	21015850	34.1849	-0.0993618	0.0503421	0.00531326	0.0378207
chr9	21030591	21031830	44.9257	0.00212916	0.0300482	0.924509	0.968356
chr9	21057021	21057140	8.74268	0.283341	0.103009	0.000237823	0.00339435
chr9	21069831	21070660	96.1736	0.0272993	0.0248377	0.190987	0.430493
chr9	21075461	21075850	18.5392	0.059065	0.0659152	0.0527212	0.190291
chr9	21102091	21102780	76.8021	0.084225	0.0323568	0.00165856	0.0156598
chr9	21110831	21111210	39.6937	-0.0260495	0.0343407	0.280553	0.535253
chr9	21153791	21154450	41.4018	0.0235091	0.0336753	0.324182	0.579571
chr9	21183221	21183330	7.65742	-0.0202312	0.0465487	0.260971
chr9	21195221	21195630	22.4203	-0.0241498	0.0402406	0.307367	0.563241
chr9	21235681	21236210	22.8607	-0.0044551	0.0353382	0.839879	0.930269
chr9	21251141	21251430	13.2652	0.0393334	0.055545	0.109552	0.307011
chr9	21252651	21253750	161.84	0.0254383	0.0201364	0.157303	0.383339
chr9	21267271	21268340	34.5173	-0.0083969	0.0329698	0.711766	0.863167
chr9	21294441	21294500	6.69533	0.0291564	0.0527041	0.131569
chr9	21311391	21312950	157.544	0.0640409	0.0230478	0.00168708	0.0158687
chr9	21318051	21318920	58.469	-0.0183203	0.0297379	0.420382	0.664749
chr9	21320161	21320820	24.6902	0.0141305	0.0373977	0.528844	0.747421
chr9	21326661	21327180	25.0151	-0.013439	0.0359855	0.554349	0.765372
chr9	21331651	21332400	24.1255	-0.0322771	0.0423831	0.199246	0.441631
chr9	21333631	21333650	4.63708	-0.000663059	0.0424251	0.963367
chr9	21333831	21336050	268.405	-0.0752444	0.019509	2.88943e-05	0.000606122
chr9	21392371	21392560	19.2975	0.00853837	0.0374348	0.691927	0.851786
chr9	21395881	21396590	88.5244	0.0145085	0.0249649	0.486296	0.71658
chr9	21400041	21400180	8.65548	0.0128792	0.0426921	0.479664	0.711703
chr9	21402271	21403320	50.8777	0.0652527	0.0412918	0.0255533	0.116389
chr9	21412101	21412320	20.0495	-0.000627182	0.0367811	0.976227	0.990678
chr9	21413861	21413960	9.39666	0.0114065	0.0417655	0.540301	0.755391
chr9	21415901	21416250	16.8049	0.0219529	0.0424506	0.324063	0.579519
chr9	21434381	21434690	17.2282	-0.00178804	0.0377185	0.930919	0.971143
chr9	21455421	21455570	18.7378	-0.0123562	0.0386397	0.565994	0.773618
chr9	21466061	21466180	13.2244	-0.0157878	0.0416762	0.440136	0.681068
chr9	21506941	21507100	8.51922	-0.0238076	0.0476856	0.22342	0.471126
chr9	21559031	21560350	77.6799	-0.0140607	0.025579	0.505639	0.730659
chr9	21575961	21577050	171.452	0.0230385	0.0202103	0.201467	0.444302
chr9	21591591	21592180	42.643	0.191608	0.0477181	3.73159e-06	0.00010741
chr9	21668251	21669050	173.063	-0.0120492	0.0203388	0.506356	0.731146
chr9	21709591	21709730	16.3708	-0.0182569	0.0410526	0.401297	0.649264
chr9	21728901	21729100	11.8998	0.20265	0.113135	0.00244945	0.0211757
chr9	21752041	21752300	16.8302	-0.0393095	0.054348	0.114388	0.315736
chr9	21771301	21771490	13.7843	0.0457102	0.0598178	0.0987932	0.287183
chr9	21789541	21789940	31.5126	-0.0187244	0.0346513	0.425498	0.668891
chr9	21801661	21804450	743.279	-0.00715581	0.0107915	0.494463	0.72238
chr9	21810441	21811180	29.4293	0.0368033	0.0420353	0.157307	0.383342
chr9	21812531	21814300	103.71	0.00994196	0.0237957	0.623147	0.811088
chr9	21830351	21831230	71.4152	0.0661327	0.0350243	0.0144546	0.0778816
chr9	21903641	21903670	5.42426	0.0176251	0.0459301	0.293832
chr9	21965001	21966510	103.014	0.0236595	0.0239449	0.245201	0.496086
chr9	21968051	21969180	67.8578	-0.0170198	0.0274871	0.438378	0.679614
chr9	21969441	21969460	4.76018	0.0139854	0.0449126	0.365976
chr9	21969631	21969700	7.37095	0.0121739	0.0428703	0.489244
chr9	21970731	21971540	52.2449	0.120566	0.0390167	0.000203992	0.00299558
chr9	21974181	21976210	255.131	0.0351911	0.0178714	0.031538	0.134213
chr9	21986571	21987730	49.8026	-0.00191401	0.0308691	0.932008	0.971579
chr9	21988491	21988660	9.05177	0.0120896	0.0422702	0.509154	0.733019
chr9	21993361	21996300	651.948	0.0246982	0.0121913	0.0348836	0.143896
chr9	22005191	22006260	31.5051	0.115814	0.0539611	0.00279267	0.0233736
chr9	22008261	22009790	676.398	0.0201233	0.0131869	0.109711	0.307295
chr9	22010831	22011400	40.663	-0.0356289	0.0368779	0.160715	0.388219
chr9	22030171	22030380	13.3455	0.0153239	0.0426496	0.41908	0.66386
chr9	22049551	22049620	6.45856	0.0115195	0.0431048	0.49368
chr9	22051831	22053550	381.657	0.0598921	0.0161221	7.48174e-05	0.00132932
chr9	22079951	22080540	54.5415	-0.0616523	0.0371106	0.025249	0.11543
chr9	22098621	22099310	67.6432	0.0560361	0.0344313	0.0322929	0.136327
chr9	22103091	22103900	97.8194	0.0223144	0.0253266	0.289821	0.54533
chr9	22114971	22115240	17.7696	-0.00768544	0.037834	0.716488	0.865797
chr9	22117521	22118200	33.4003	0.0288311	0.0379984	0.243656	0.494394
chr9	22119551	22119850	20.1775	-0.0224279	0.0411257	0.328879	0.583932
chr9	22136821	22137140	18.5965	-0.026891	0.0436614	0.251248	0.503108
chr9	22141681	22142940	105.252	0.0660437	0.0261784	0.0032948	0.0264841
chr9	22159041	22159180	10.0177	-0.0643943	0.0902717	0.0334631	0.139743
chr9	22164961	22165550	41.2498	0.0130262	0.0323977	0.570971	0.776805
chr9	22211551	22212270	50.0794	0.0671191	0.0419776	0.0233706	0.109417
chr9	22237761	22238590	33.7025	0.0307419	0.0399382	0.21899	0.465555
chr9	22238821	22239260	20.2705	0.0180831	0.0397984	0.417983	0.662877
chr9	22240751	22240890	9.18754	0.027073	0.0494696	0.183527	0.420565
chr9	22244251	22244930	23.3788	0.00441697	0.0351262	0.842179	0.931485
chr9	22307221	22307250	5.56709	-0.00130546	0.0418867	0.932626
chr9	22342681	22343010	20.897	0.148018	0.0707421	0.00211477	0.0189044
chr9	22446401	22448010	355.712	0.00400935	0.014953	0.776485	0.898144
chr9	22452561	22452660	9.46991	-0.00246765	0.0401815	0.892858	0.954214
chr9	22470071	22470220	14.5079	0.0192615	0.0422776	0.367472	0.620144
chr9	22483631	22484050	26.0785	0.191382	0.0559733	3.77972e-05	0.000757179
chr9	22813671	22813780	9.95213	-0.00420078	0.0404418	0.817445	0.919164
chr9	23004661	23006210	218.028	0.117016	0.018919	8.10076e-11	7.87158e-09
chr9	23089021	23089350	19.0142	0.0103677	0.0378161	0.63156	0.816665
chr9	23123201	23123340	13.2502	-0.0322978	0.0506302	0.157677	0.383929
chr9	23229591	23230570	132.808	0.0579537	0.0246189	0.00647196	0.043792
chr9	23341891	23342740	62.6841	0.0198369	0.0283625	0.374937	0.626639
chr9	23412381	23413030	47.3494	0.0176372	0.0324477	0.448603	0.68775
chr9	23447141	23447510	40.4596	-0.0173413	0.0337162	0.459049	0.696071
chr9	23492111	23492580	43.4393	0.00273886	0.0301444	0.902988	0.958579
chr9	23496951	23497060	9.41251	0.0111436	0.0416766	0.550425	0.762512
chr9	23511501	23511760	15.0649	0.109194	0.0847378	0.0120238	0.0683806
chr9	23531631	23532020	24.3106	0.120779	0.0709572	0.00584546	0.0406156
chr9	23533851	23534330	22.6031	0.016672	0.0392718	0.452414	0.690902
chr9	23536771	23539070	522.714	0.0956675	0.0133299	1.30373e-13	2.1412e-11
chr9	23539361	23539610	11.5582	0.0499567	0.0682429	0.0604485	0.208604
chr9	23550961	23552360	262.865	0.0340641	0.0172086	0.0317415	0.134863
chr9	23553441	23553680	11.724	-0.00062006	0.0392996	0.974035	0.989737
chr9	23554831	23558000	577.037	0.081235	0.0137855	8.92152e-10	6.83982e-08
chr9	23563601	23563790	13.4326	0.0399112	0.0566319	0.103459	0.295722
chr9	23567001	23568250	64.1756	0.146912	0.0356439	3.24668e-06	9.52975e-05
chr9	23582951	23583090	10.2152	0.0425127	0.0607226	0.0842891	0.259646
chr9	23587011	23588180	109.105	0.0685594	0.0264323	0.00252745	0.0216663
chr9	23590651	23590950	11.6357	-0.01641	0.0423919	0.414272	0.659812
chr9	23594501	23594740	14.4009	0.000282889	0.0386836	0.989087	0.995767
chr9	23628771	23629350	25.2805	0.00968565	0.0359453	0.663889	0.835139
chr9	23635361	23636050	48.8499	0.131843	0.0410188	0.0001186	0.00192977
chr9	23682901	23683650	41.4224	-0.0282486	0.0351292	0.247637	0.498901
chr9	23689501	23689510	4.63863	0.0308052	0.056031	0.0853063
chr9	23747541	23748450	37.6758	0.0460053	0.040524	0.0893921	0.269382
chr9	23769601	23769850	17.3962	0.0132365	0.039786	0.529339	0.747724
chr9	23772181	23772200	4.43215	0.0177482	0.0468072	0.253403
chr9	23779011	23779750	46.982	0.0195998	0.0320803	0.400915	0.6489
chr9	23820531	23822530	438.284	-0.00758442	0.0134211	0.553635	0.764861
chr9	23823951	23827080	759.611	-0.00917801	0.0112173	0.397947	0.646129
chr9	23829541	23830580	50.6483	-0.00982861	0.0300734	0.662789	0.834437
chr9	23831101	23831680	19.6306	0.0189463	0.0398233	0.400872	0.648845
chr9	23842691	23842810	12.9313	-0.00892043	0.0399496	0.651389	0.828272
chr9	23849551	23851830	242.04	0.0290095	0.0172714	0.0681766	0.22613
chr9	24011131	24011470	18.2862	-0.0173863	0.0393571	0.436659	0.678092
chr9	24293461	24293670	15.7556	0.0832681	0.084426	0.0244915	0.113032
chr9	24464541	24464570	4.78101	-0.00247068	0.0425209	0.863326
chr9	25212351	25212800	26.7645	0.119718	0.0623636	0.00414798	0.0314851
chr9	25412731	25413180	14.8218	0.0370759	0.0513318	0.135912	0.35075
chr9	25415641	25416280	28.8669	0.00147572	0.0349524	0.946997	0.977946
chr9	25537951	25537990	5.13808	-0.000546517	0.041896	0.971821
chr9	25658641	25658860	13.6741	-0.0195298	0.0426343	0.357728	0.611598
chr9	25677331	25679050	470.042	0.0215812	0.0136907	0.0972312	0.284399
chr9	25716161	25716550	40.988	0.0203275	0.0332049	0.388117	0.637791
chr9	25742011	25742660	88.2406	0.123441	0.0312273	8.37277e-06	0.000213432
chr9	25964291	25964490	20.7491	0.00652934	0.0367908	0.763053	0.890799
chr9	26210391	26210890	25.1595	0.00315023	0.036733	0.882812	0.949909
chr9	26292801	26293540	50.7713	-0.0250126	0.0327496	0.292943	0.548361
chr9	26326591	26326610	4.49513	0.00502115	0.0427388	0.728318
chr9	26357911	26358270	16.0242	0.0379498	0.0505943	0.135011	0.349433
chr9	26361401	26361780	24.3472	-0.0140979	0.0370809	0.531409	0.749177
chr9	26371361	26371530	16.1287	-0.0353237	0.0505207	0.147064	0.36792
chr9	26391601	26392210	43.2241	0.053795	0.0408848	0.0546875	0.194998
chr9	26436691	26437720	181.838	0.115276	0.0207912	3.83892e-09	2.52446e-07
chr9	26462311	26462540	28.5519	-0.132204	0.0564209	0.00143921	0.0140565
chr9	26502061	26502650	25.276	-0.0444635	0.04756	0.105516	0.299427
chr9	26523841	26524930	56.4855	-0.0167905	0.0292007	0.456338	0.693925
chr9	26552091	26552110	4.88479	0.0149528	0.0449546	0.355945
chr9	26597661	26598220	26.1418	-0.0385668	0.0439381	0.142959	0.361706
chr9	26604251	26604260	4.2968	-0.00566901	0.0430564	0.68613
chr9	26613851	26614110	11.8421	-0.00263306	0.039697	0.889239	0.952737
chr9	26636861	26637430	36.3531	-0.00618377	0.0321276	0.78464	0.902423
chr9	26650401	26650700	15.4052	-0.0103963	0.0400944	0.602746	0.798039
chr9	26656161	26656870	29.6126	0.00369821	0.033458	0.869503	0.944334
chr9	26669331	26670730	188.595	-0.0351901	0.0189851	0.0406312	0.159738
chr9	26678191	26678710	26.1114	-0.00340778	0.0347817	0.87737	0.9475
chr9	26683261	26683390	8.59554	-0.0139917	0.043247	0.43701	0.678419
chr9	26685641	26686440	63.742	0.0439332	0.0325824	0.0764932	0.243924
chr9	26687511	26687630	8.66889	0.0055508	0.0408547	0.756578	0.887202
chr9	26723031	26723950	47.1174	0.00601332	0.0305075	0.789717	0.904909
chr9	26742571	26743600	99.5618	-0.0626886	0.0313955	0.0128535	0.0715827
chr9	26750281	26750440	11.2467	-0.0186278	0.0437345	0.35061	0.604852
chr9	26754441	26755420	31.7396	-0.045657	0.0431401	0.0960979	0.282342
chr9	26756771	26757470	66.5111	-0.00519243	0.0272848	0.811017	0.915844
chr9	26790021	26790350	12.8894	0.0436218	0.0598845	0.0866886	0.264343
chr9	26856511	26856660	13.2301	0.015457	0.0418024	0.444535	0.684628
chr9	26863221	26863330	10.889	-0.00941981	0.0416329	0.60025	0.796427
chr9	26891691	26893470	536.892	-0.000931714	0.0137861	0.943277	0.976479
chr9	26945691	26948020	589.053	-0.0219868	0.012817	0.0727895	0.235901
chr9	26955241	26957610	566.989	-0.0457429	0.0135451	0.000388386	0.00503351
chr9	26976551	26976640	6.85313	-0.00188603	0.041254	0.91006
chr9	27003481	27003640	13.5961	-0.311522	0.0840405	9.36563e-06	0.000235192
chr9	27033931	27034110	21.9614	-0.0197997	0.0386984	0.391476	0.640611
chr9	27048691	27049020	12.226	-0.0491665	0.067577	0.0621868	0.212642
chr9	27085371	27085780	17.9408	0.0114647	0.0388717	0.589229	0.789038
chr9	27094661	27095020	31.28	0.0594378	0.051428	0.050816	0.185546
chr9	27125011	27125510	33.5913	0.0313797	0.0387489	0.211304	0.456333
chr9	27142451	27142690	17.8702	0.0371356	0.050939	0.136639	0.351862
chr9	27150421	27151060	37.8332	0.0383106	0.0376832	0.137597	0.353411
chr9	27151751	27152050	11.0749	-0.0054441	0.0401962	0.771047	0.8951
chr9	27155081	27155150	6.55737	-0.018124	0.0462214	0.279374
chr9	27162221	27162410	14.4467	0.0642973	0.0722643	0.0431122	0.166107
chr9	27164941	27165620	43.2893	0.0170217	0.0329176	0.464467	0.700036
chr9	27247831	27247990	15.5904	0.0100446	0.0392505	0.626724	0.81347
chr9	27276171	27276720	25.8759	-0.0416744	0.0470197	0.121017	0.326879
chr9	27280551	27281730	174.393	-0.0418133	0.0203901	0.0217923	0.104257
chr9	27303351	27303500	12.1855	0.0347673	0.0528231	0.138234	0.354418
chr9	27304131	27305210	76.5506	0.0211753	0.0282165	0.343092	0.598112
chr9	27312501	27312560	6.91671	0.00853928	0.0421721	0.613969
chr9	27328701	27328770	7.21433	-0.00319697	0.0411983	0.850543
chr9	27329241	27329530	15.754	0.125831	0.0837774	0.00739846	0.0483291
chr9	27332891	27334020	201.428	-0.062996	0.0196246	0.00043809	0.00554266
chr9	27338671	27338870	10.6037	0.0290783	0.0490533	0.184697	0.422135
chr9	27340701	27341810	124.636	0.0143315	0.021513	0.448318	0.687533
chr9	27349211	27349990	37.9186	-0.00357289	0.0314944	0.873696	0.946089
chr9	27350581	27352330	234.76	0.0755144	0.0183829	1.01456e-05	0.000251887
chr9	27352831	27354910	401.731	-0.017334	0.015349	0.228649	0.477354
chr9	27362531	27362880	14.6759	-0.0013403	0.0390271	0.94503	0.977165
chr9	27365741	27366430	21.9139	0.0396845	0.0497037	0.12897	0.339694
chr9	27368321	27369120	57.2651	-0.0245346	0.0308685	0.292537	0.54802
chr9	27371431	27371770	14.9976	-0.00780751	0.0388251	0.703103	0.858185
chr9	27378221	27378470	14.2342	0.319232	0.0770898	1.62285e-06	5.29446e-05
chr9	27394301	27394520	11.5687	-0.031558	0.0511149	0.155163	0.380182
chr9	27395521	27395950	22.4416	0.010775	0.0371962	0.623817	0.811515
chr9	27402751	27402940	10.9532	0.0033973	0.0401874	0.854295	0.937074
chr9	27426491	27426910	17.9499	-0.0118014	0.0390655	0.576277	0.780499
chr9	27437631	27437750	8.36427	-0.048456	0.0720723	0.0503901	0.184533
chr9	27447161	27447360	15.7268	0.010527	0.039334	0.611221	0.803315
chr9	27458091	27458220	9.16432	-0.0500338	0.0712097	0.0543556	0.194223
chr9	27460201	27460820	25.4403	0.242751	0.0570142	1.13563e-06	3.88444e-05
chr9	27472331	27473820	117.646	-0.0609498	0.0245931	0.0042855	0.0322415
chr9	27481211	27481220	4.93927	0.00209224	0.0421875	0.889364
chr9	27487181	27490160	190.088	0.0146663	0.0196094	0.405659	0.6528
chr9	27491191	27491450	18.0103	0.054717	0.0598907	0.064334	0.217557
chr9	27495241	27499030	628.764	0.0282529	0.0148374	0.0430337	0.165927
chr9	27499231	27500130	42.1817	0.0804195	0.0439586	0.0107831	0.063272
chr9	27503621	27504060	19.4533	-0.0335196	0.0467423	0.175294	0.409265
chr9	27505621	27506120	17.1056	0.037085	0.051693	0.133799	0.347456
chr9	27527531	27530320	505.99	0.0145809	0.0129414	0.239029	0.489234
chr9	27531381	27531720	25.9225	0.0590971	0.0541761	0.0531608	0.191405
chr9	27532711	27533200	32.7959	0.00930938	0.0334627	0.682556	0.846616
chr9	27535941	27536030	8.47992	0.021239	0.0458907	0.275816	0.530092
chr9	27548081	27548650	30.8471	0.0131183	0.0342429	0.56829	0.774994
chr9	27571961	27574570	946.612	-0.00920024	0.0106609	0.374076	0.625856
chr9	27673561	27673980	30.3595	-0.0207223	0.0355496	0.381671	0.632497
chr9	27690971	27691060	6.68264	0.00785362	0.041947	0.642791
chr9	27726061	27726880	43.8345	-0.0883983	0.0423073	0.00529507	0.037724
chr9	27765581	27766230	28.3376	0.00949922	0.0356757	0.671226	0.83972
chr9	27771941	27771950	4.69784	0.00833936	0.0431808	0.583006
chr9	27822291	27822370	7.49176	0.0190509	0.0459046	0.288636
chr9	27864731	27865480	38.4878	-0.00778962	0.0327718	0.731074	0.874156
chr9	27880261	27880450	11.8849	-0.0214659	0.0445191	0.301421	0.55705
chr9	27925611	27926330	39.9771	0.0374223	0.0367332	0.142979	0.361723
chr9	27940961	27941250	15.3171	0.00232897	0.0380551	0.90973	0.961758
chr9	27943731	27943760	6.12567	-0.0107829	0.0431194	0.511715
chr9	27948381	27949210	83.4717	0.0311095	0.0293309	0.176879	0.411584
chr9	27977711	27978450	62.3284	-0.0531063	0.0338323	0.0393508	0.156358
chr9	27994631	27995000	15.9136	-0.119704	0.0869809	0.00987143	0.0593805
chr9	28020141	28020160	4.9082	0.0156971	0.0454324	0.32734
chr9	28024341	28025830	222.037	0.108543	0.0202908	1.25449e-08	7.31401e-07
chr9	28031571	28032760	80.5944	-0.0148941	0.0251031	0.476083	0.709167
chr9	28039611	28040370	35.2777	0.106286	0.0483584	0.00292415	0.0241954
chr9	28053241	28053340	8.42263	-0.022735	0.0470616	0.240046	0.490373
chr9	28064381	28064740	15.5189	0.167514	0.0832855	0.00213168	0.0190184
chr9	28073231	28073500	15.7516	-0.0364262	0.0513055	0.138211	0.354381
chr9	28093271	28093510	10.2508	-0.0179612	0.0440966	0.351333	0.605525
chr9	28101471	28101780	19.3484	-0.0180037	0.0406912	0.410044	0.656316
chr9	28120151	28120630	29.1239	0.139709	0.0578412	0.0011221	0.0116186
chr9	28155201	28155360	9.60036	-0.000611475	0.0406432	0.97208	0.988895
chr9	28212771	28213480	60.1991	-0.017528	0.0295287	0.439142	0.680328
chr9	28289821	28290070	15.3338	-0.0154177	0.0406514	0.464575	0.700114
chr9	28317861	28318030	11.2815	-0.0150474	0.0420001	0.449005	0.688041
chr9	28407471	28407560	6.88598	0.00241596	0.0414675	0.880856
chr9	28563831	28563840	4.20562	-0.00278024	0.0425413	0.852125
chr9	28598281	28599190	50.173	0.0961534	0.0440529	0.00364371	0.0285302
chr9	28650401	28650630	14.528	0.370917	0.0808829	1.99035e-07	8.49536e-06
chr9	28688051	28688610	55.532	-0.0615405	0.0363536	0.0240603	0.111709
chr9	28717161	28717270	11.0387	0.0254306	0.0469993	0.228988	0.477736
chr9	28774571	28774720	13.272	-0.0110256	0.0403102	0.581253	0.783789
chr9	28800711	28801290	31.9454	-0.0278103	0.0376163	0.258041	0.510858
chr9	28810571	28810870	11.6603	0.0434539	0.0616816	0.0800837	0.251405
chr9	28820431	28821770	118.526	0.0653069	0.0291199	0.00684741	0.0456646
chr9	28824251	28825150	50.0867	-0.144486	0.0423403	5.25004e-05	0.000994104
chr9	28846881	28846920	6.04138	0.0312206	0.0549175	0.106362
chr9	28930151	28930170	4.6882	-0.0643106	0.123382	0.0147665
chr9	29211681	29215260	226.045	0.0578174	0.0192567	0.00100213	0.0106636
chr9	29513661	29513740	6.52749	0.0124201	0.0432524	0.469359
chr9	29564101	29564120	5.20501	0.0180325	0.046672	0.260082
chr9	29692151	29692260	9.59303	0.0445521	0.064757	0.069162	0.228231
chr9	30140321	30140660	16.2308	0.0236939	0.0433967	0.290976	0.546584
chr9	30153751	30154230	62.4742	-0.00106665	0.0292451	0.961788	0.984557
chr9	30712921	30713770	46.6342	-0.0768435	0.040281	0.0102387	0.060937
chr9	30722081	30722540	24.1841	-0.0999157	0.0649998	0.0106286	0.0626142
chr9	30738931	30739500	34.8262	-0.145475	0.050095	0.000277287	0.00384631
chr9	30796941	30797040	7.20478	-0.00237581	0.0412802	0.887119
chr9	30846841	30846890	5.48191	-0.00771611	0.0427516	0.62028
chr9	30913321	30913560	15.0258	0.0199914	0.0428333	0.347889	0.602575
chr9	30967601	30967710	8.44431	-0.0299014	0.0522547	0.141393	0.359344
chr9	31030761	31031240	41.1539	0.0284829	0.0353122	0.244837	0.4957
chr9	31034041	31034500	20.1261	0.0141097	0.0385445	0.520491	0.741373
chr9	31084471	31084620	10.8734	-0.190571	0.104109	0.00259217	0.0220814
chr9	31120031	31120190	13.5362	-0.00130052	0.0386445	0.947818	0.978379
chr9	31137361	31137510	11.4239	-0.0027374	0.040006	0.882851	0.949909
chr9	31166671	31166860	11.3719	0.00702656	0.0406606	0.704289	0.858794
chr9	31390131	31391240	124.45	0.107667	0.0262508	5.58063e-06	0.000150681
chr9	31393961	31394630	67.686	0.0106044	0.0265946	0.622579	0.81072
chr9	31412251	31412430	11.4393	-0.0383776	0.0560212	0.108953	0.305897
chr9	31443721	31444360	71.9791	0.0204097	0.0275867	0.355151	0.609133
chr9	31446051	31446260	14.0568	0.0946323	0.0977249	0.0187494	0.0939349
chr9	31541551	31542810	90.0726	-0.00821765	0.0247919	0.691509	0.851513
chr9	31588111	31588420	15.0793	0.0646827	0.0705957	0.0431669	0.166221
chr9	31590221	31590390	12.057	-0.0380731	0.0563463	0.106842	0.302076
chr9	31697891	31698620	52.2512	-0.000341895	0.0291428	0.987548	0.995211
chr9	31715371	31715520	9.82482	0.0270436	0.0488363	0.19395	0.434465
chr9	31745421	31746370	70.1665	-0.075624	0.0354849	0.00662872	0.0445452
chr9	31757331	31757560	18.8598	-0.134661	0.0743466	0.00416462	0.0315792
chr9	31775721	31777010	46.5719	-0.0270272	0.0331494	0.26034	0.513302
chr9	31799841	31800270	26.3925	-0.0187597	0.0368337	0.42107	0.665343
chr9	31912691	31913080	18.8572	0.0526367	0.0641202	0.0648064	0.218599
chr9	32251571	32251760	16.4109	-0.00263037	0.0379905	0.897918	0.956457
chr9	32264351	32264380	5.20191	-0.00328674	0.0421326	0.829973
chr9	32352031	32352100	5.48128	0.00373323	0.0420031	0.812352
chr9	32378411	32379790	139.97	-0.0165127	0.0216589	0.384387	0.634739
chr9	32383791	32385490	679.859	0.0119606	0.0115357	0.283089	0.537933
chr9	32414341	32414430	7.45131	-0.145419	0.170562	0.00924296
chr9	32432061	32432220	18.3246	0.0138935	0.0388784	0.522984	0.743187
chr9	32454881	32454920	5.31716	0.00193363	0.0418416	0.901939
chr9	32456731	32456920	12.122	-0.0388181	0.0556183	0.110403	0.30852
chr9	32502641	32503290	32.6137	0.307209	0.0516835	1.44585e-10	1.3254e-08
chr9	32525091	32526920	292.749	-0.00915352	0.0155366	0.529877	0.748101
chr9	32550121	32553430	1174.9	-0.0396788	0.00981726	3.32009e-05	0.000680758
chr9	32572021	32573720	449.399	-0.00771243	0.0150209	0.585724	0.786736
chr9	32579161	32579180	4.38186	0.00585898	0.0428992	0.685926
chr9	32579521	32579970	16.4233	0.0156532	0.0401404	0.466363	0.701464
chr9	32581631	32581820	13.6486	-0.0395641	0.0556151	0.108797	0.305621
chr9	32589201	32589530	19.3429	-0.0257404	0.0420748	0.275521	0.529792
chr9	32783011	32783650	33.1966	-0.0148555	0.0341681	0.520625	0.741447
chr9	32863411	32863480	7.19365	0.145399	0.16628	0.00935681
chr9	32965971	32966640	38.2239	-0.0410686	0.0396558	0.119685	0.324714
chr9	32968321	32968650	14.1248	0.0325571	0.0495543	0.165605	0.395501
chr9	33000691	33002400	325.475	-0.0306509	0.0146995	0.0268572	0.120491
chr9	33014751	33014940	12.7096	-0.0592834	0.0752392	0.0462615	0.174228
chr9	33017411	33017900	18.5142	0.123071	0.0733965	0.00601694	0.0414878
chr9	33024071	33026540	886.467	-0.0216401	0.0113431	0.0481564	0.178897
chr9	33042441	33043080	20.1497	0.135728	0.0725303	0.00370997	0.0289087
chr9	33043461	33045130	313.96	-0.0160808	0.01562	0.271486	0.525438
chr9	33075931	33077400	437.201	-0.0019282	0.0132368	0.878752	0.948198
chr9	33080651	33081970	135.152	-0.0647835	0.0236096	0.00183025	0.0169078
chr9	33100701	33100720	4.74861	-0.0276976	0.053676	0.0986443
chr9	33101231	33101820	39.3169	-0.0366742	0.0367199	0.149836	0.372267
chr9	33107231	33107530	13.4933	-0.0304795	0.0486497	0.182426	0.419046
chr9	33125181	33125210	5.89628	-0.0171202	0.045303	0.321557
chr9	33139781	33140160	21.9163	-0.0157441	0.038453	0.48063	0.712336
chr9	33151031	33151730	60.4522	0.0461445	0.0344324	0.0712001	0.232566
chr9	33159151	33160130	33.2294	-0.00536655	0.0326991	0.812068	0.916334
chr9	33160661	33162460	168.21	-0.00056658	0.0193458	0.97399	0.989725
chr9	33165851	33168310	683.06	-0.00607952	0.0111188	0.572452	0.777893
chr9	33170681	33171310	38.9713	-0.085637	0.0477832	0.0100675	0.0602111
chr9	33187491	33187980	24.9179	-0.00585195	0.0355085	0.790896	0.905609
chr9	33188841	33190310	366.859	0.000202372	0.0162037	0.989815	0.99608
chr9	33223901	33224000	7.04385	0.00692305	0.0418283	0.681733
chr9	33225461	33226050	31.5383	-0.056218	0.0470686	0.0561709	0.198494
chr9	33236791	33236850	5.55776	0.00654032	0.0424798	0.67544
chr9	33249181	33249240	6.51067	-0.00716644	0.0419801	0.668157
chr9	33263101	33265610	1030.36	-0.0243814	0.0120296	0.034924	0.143997
chr9	33286941	33287580	79.8951	-0.0197622	0.0264357	0.35951	0.613298
chr9	33289301	33291360	625.832	-0.00684324	0.0115492	0.539693	0.754954
chr9	33320561	33320670	9.11183	-0.0123445	0.0433004	0.468031	0.702759
chr9	33374831	33375950	102.137	-0.00438394	0.0231111	0.825001	0.92293
chr9	33381261	33381700	31.407	0.0143529	0.0362593	0.528852	0.747425
chr9	33388421	33388450	5.34774	0.00752385	0.0425493	0.635091
chr9	33390541	33392270	814.543	0.0345856	0.0116366	0.00203184	0.018318
chr9	33401931	33402360	13.3277	-0.0368547	0.0533399	0.12911	0.339935
chr9	33402501	33402510	4.6978	0.0168013	0.0463749	0.273007
chr9	33403101	33403870	57.8257	0.0217673	0.0296578	0.340929	0.596035
chr9	33405851	33405980	11.4259	-0.0255081	0.046676	0.2328	0.482043
chr9	33415311	33415870	32.9581	-0.0252393	0.0359398	0.297326	0.552866
chr9	33434791	33435100	16.9173	-0.00422859	0.0378819	0.838159	0.929442
chr9	33443971	33444000	5.48578	0.0125482	0.0438911	0.439828
chr9	33446211	33448280	289.13	-0.0265357	0.0154154	0.0660908	0.221495
chr9	33452551	33453400	79.8085	-0.0025806	0.0252072	0.901592	0.958061
chr9	33466571	33466840	19.1985	0.0228732	0.0422841	0.3124	0.568277
chr9	33473151	33474750	615.258	-0.0547016	0.0117742	1.47498e-06	4.85776e-05
chr9	33498541	33498610	8.20963	0.00821027	0.0416288	0.641554	0.822577
chr9	33506601	33507180	33.5232	-0.105482	0.0556714	0.00547188	0.0386453
chr9	33510461	33511630	152.711	-0.0869729	0.023902	5.21385e-05	0.000989138
chr9	33517331	33517810	21.442	-0.0141756	0.0378923	0.524032	0.743966
chr9	33523371	33524860	134.662	0.0427631	0.0240465	0.0381492	0.153035
chr9	33552341	33552600	19.2565	-0.00897204	0.0378842	0.673999	0.841321
chr9	33617701	33617890	11.895	-0.0162357	0.0422333	0.420971	0.665281
chr9	33621191	33621240	5.78432	-0.0209267	0.0479009	0.215956
chr9	33623851	33624360	48.6755	0.00127688	0.0293943	0.954502	0.981446
chr9	33676151	33677780	276.43	-0.00455527	0.0179429	0.781673	0.900804
chr9	33719501	33720330	36.3277	0.0912574	0.0485735	0.00753948	0.0489925
chr9	33721791	33722400	80.907	-0.0212089	0.0261707	0.323157	0.578677
chr9	33738061	33738380	31.3478	0.00114699	0.0327565	0.959577	0.983613
chr9	33750261	33751460	91.6101	0.0016681	0.0241206	0.93489	0.972956
chr9	33778701	33779150	41.7706	-0.0158797	0.032076	0.49199	0.720618
chr9	33786041	33786100	6.59313	-0.000278025	0.0413162	0.987176
chr9	33806191	33806370	10.6198	-0.000545377	0.0408657	0.974508	0.989942
chr9	33807191	33807540	21.6215	0.0177992	0.0385405	0.433977	0.675872
chr9	33813621	33814490	80.8975	-0.184371	0.0313648	3.0552e-10	2.6186e-08
chr9	33816161	33819380	1056.04	-0.022188	0.0143868	0.102433	0.293896
chr9	33842661	33843210	32.875	-0.0227576	0.0356355	0.341592	0.596704
chr9	33852081	33852670	33.8394	-0.0569343	0.0459049	0.0523761	0.189419
chr9	33858641	33858790	9.64024	0.000557128	0.0405234	0.975039	0.990174
chr9	33867931	33868180	11.0509	-0.0269886	0.0485393	0.19801	0.439882
chr9	33879121	33879210	6.87673	0.17089	0.134983	0.00619756
chr9	33880641	33881000	17.9605	0.0516605	0.0598834	0.0712323	0.232641
chr9	33883961	33884440	18.3171	0.00219639	0.0376003	0.916171	0.964642
chr9	33885001	33885830	60.4116	-0.0363858	0.0319113	0.132394	0.345144
chr9	33921921	33922730	39.9204	0.0588627	0.0415859	0.0402396	0.158724
chr9	33923951	33924120	8.24819	0.12623	0.13566	0.0114093	0.0658824
chr9	33924771	33926010	73.8885	0.0346537	0.0286417	0.129473	0.340531
chr9	33940481	33940610	9.69432	0.0646374	0.0930106	0.031868	0.135246
chr9	33987741	33988140	20.0052	0.00173038	0.0363788	0.936031	0.973517
chr9	34046861	34047090	15.5181	0.0188804	0.04163	0.382871	0.633391
chr9	34047891	34050180	1062.4	-0.0192904	0.00920661	0.0321002	0.135849
chr9	34074091	34074730	60.4119	-0.0388828	0.0332157	0.116057	0.318504
chr9	34084191	34085310	176.874	-0.082691	0.0224853	4.93075e-05	0.000944451
chr9	34106171	34106460	26.0933	0.0148208	0.037182	0.51232	0.73542
chr9	34125151	34127480	510.653	-0.028144	0.0119461	0.0142787	0.0771964
chr9	34139601	34140130	52.7956	0.00159216	0.0288241	0.942922	0.976345
chr9	34145221	34145540	18.4487	-0.0220783	0.0425549	0.320488	0.576107
chr9	34150171	34150340	9.49471	0.0135291	0.0428063	0.459358	0.69632
chr9	34156001	34156240	10.8133	0.00251967	0.0399768	0.89287	0.954214
chr9	34158241	34158870	42.3734	-0.00233486	0.030924	0.917181	0.965126
chr9	34170621	34170790	10.7986	0.0102519	0.040959	0.592312	0.791089
chr9	34178241	34180010	636.722	-0.0312737	0.012013	0.00673528	0.0450803
chr9	34185701	34186750	102.878	-0.0789895	0.0285255	0.00117152	0.0120147
chr9	34187421	34187580	10.8373	0.0145887	0.0425325	0.446065	0.68592
chr9	34191341	34191960	29.8588	-0.0291878	0.0386683	0.238987	0.489216
chr9	34198131	34198960	40.826	0.0122704	0.0314693	0.591568	0.790641
chr9	34203401	34203490	7.86415	-0.00379437	0.0410159	0.826828	0.923889
chr9	34242771	34243650	37.9849	-0.0743555	0.0476862	0.0198088	0.0975268
chr9	34251941	34254900	285.432	0.0303482	0.0172298	0.0558283	0.197684
chr9	34256081	34256460	26.2058	-0.0159391	0.0356473	0.490483	0.719443
chr9	34311711	34312680	117.154	-0.0025227	0.0228215	0.89795	0.956476
chr9	34328361	34330380	952.862	-0.0199684	0.00945141	0.0304861	0.131153
chr9	34331841	34335590	608.272	-0.000172534	0.0135729	0.989256	0.995834
chr9	34337361	34339710	410.135	0.0392615	0.0156307	0.00723716	0.0475633
chr9	34345491	34346600	147.122	0.0674238	0.0235563	0.00119447	0.012197
chr9	34363611	34364490	55.7598	0.0236487	0.0304472	0.30713	0.563006
chr9	34375831	34377740	540.256	0.0303963	0.0130171	0.0144237	0.0777803
chr9	34378871	34380140	93.5784	0.00106752	0.0234871	0.957617	0.982949
chr9	34380621	34381270	31.9925	0.0925771	0.057292	0.011354	0.0656338
chr9	34400421	34400510	7.76619	0.0521277	0.0786888	0.0405807
chr9	34403681	34404440	49.7491	-0.0416788	0.0355563	0.103694	0.296138
chr9	34413031	34413880	52.3934	-0.0310522	0.0313425	0.191036	0.430537
chr9	34419431	34421280	183.23	-0.0184918	0.0200594	0.302485	0.558253
chr9	34430491	34432030	317.127	-0.0263688	0.0152214	0.0648266	0.21865
chr9	34437321	34438130	53.8786	0.0257115	0.0313709	0.274018	0.528115
chr9	34438611	34438750	8.21548	0.0207878	0.0462457	0.269665	0.523471
chr9	34440901	34441540	36.0487	-0.000750103	0.03307	0.973046	0.989325
chr9	34446801	34446850	5.81703	-0.00687002	0.0427364	0.652689
chr9	34448481	34448580	8.06657	-0.04123	0.0634397	0.0695313	0.228968
chr9	34452621	34453030	18.1555	0.0172546	0.0396889	0.436722	0.678151
chr9	34454331	34455110	64.1215	-0.0139563	0.0293345	0.534702	0.751479
chr9	34456761	34459490	1027.38	-0.00377329	0.00914755	0.673427	0.840974
chr9	34463311	34464220	32.4749	-0.00469489	0.0326476	0.83513	0.927955
chr9	34465631	34465950	21.5204	0.194507	0.0688142	0.000248179	0.00351154
chr9	34466431	34467820	110.079	-0.00819652	0.02305	0.678782	0.844067
chr9	34479361	34480090	36.1308	-0.00270826	0.032204	0.904203	0.959065
chr9	34493891	34494450	52.1472	-0.063108	0.0363202	0.0211528	0.10204
chr9	34498061	34499530	148.237	0.0605705	0.0243311	0.00420698	0.0318033
chr9	34500431	34504630	1276.37	-0.01084	0.0109461	0.306959	0.562848
chr9	34505321	34506060	34.2432	0.0694868	0.0483294	0.0271575	0.121382
chr9	34510111	34511100	47.3589	-0.0200403	0.031108	0.386975	0.636967
chr9	34512421	34514150	137.658	-0.0276822	0.0223392	0.154192	0.378844
chr9	34518411	34518510	7.27021	0.0018268	0.0412579	0.913421
chr9	34522041	34523870	776.875	0.00994414	0.0107237	0.339563	0.594667
chr9	34540991	34541100	9.42597	0.0144559	0.0430964	0.432673	0.674806
chr9	34546371	34549510	246.419	0.059497	0.0204141	0.00126339	0.0127178
chr9	34554541	34555790	50.1038	-0.0576636	0.0407092	0.0417106	0.162542
chr9	34559191	34561150	158.809	-0.0369894	0.0230448	0.063496	0.215693
chr9	34565691	34566710	42.4156	-0.191658	0.0438329	8.11471e-07	2.89185e-05
chr9	34567061	34567070	4.44956	-0.00630266	0.0427856	0.672296
chr9	34567271	34567310	5.78528	-0.0140312	0.0441149	0.403866
chr9	34570351	34572590	123.745	-0.0620837	0.0252977	0.00441797	0.0329733
chr9	34573991	34574130	9.6241	0.0187891	0.0444422	0.339776	0.594879
chr9	34575881	34575900	4.73732	0.0124709	0.0443867	0.415403
chr9	34576041	34581130	658.636	0.0276245	0.0119327	0.016067	0.0841466
chr9	34582751	34584000	50.9736	-0.00741426	0.0305806	0.74238	0.879974
chr9	34587871	34593610	602.97	-0.0175273	0.0118702	0.12527	0.333881
chr9	34601131	34604270	260.269	0.0171859	0.0174442	0.284461	0.539368
chr9	34610231	34613440	430.902	-0.00407021	0.0135176	0.751966	0.884793
chr9	34619841	34621170	314.105	-0.0416128	0.015333	0.00381237	0.0295259
chr9	34624101	34626040	228.622	0.0146574	0.0180168	0.37411	0.625869
chr9	34628421	34629680	102.981	0.0173236	0.024121	0.396329	0.644679
chr9	34630341	34631360	59.6495	-0.0448841	0.0337894	0.0757895	0.242537
chr9	34633511	34634550	82.6954	0.00308438	0.0251885	0.882778	0.949909
chr9	34636821	34638690	607.733	-0.00695141	0.0119357	0.545613	0.759318
chr9	34642861	34642940	6.72194	-0.00928734	0.0424048	0.581834
chr9	34646171	34647480	172.782	-0.0404595	0.0208012	0.0287779	0.126193
chr9	34650541	34655660	504.468	-0.013771	0.0129417	0.265974	0.519276
chr9	34664031	34666550	460.654	0.0283861	0.0136816	0.0289394	0.126663
chr9	34675091	34675570	43.6141	0.0277118	0.0339993	0.252659	0.504813
chr9	34701011	34702760	262.326	0.0208951	0.0174982	0.193951	0.434465
chr9	34709981	34710410	25.4227	-0.00456474	0.0359781	0.833853	0.927374
chr9	34760381	34760890	33.2071	0.0774556	0.0485033	0.0172072	0.0882655
chr9	34809441	34810140	39.4372	0.0119554	0.0326014	0.602244	0.797712
chr9	34896281	34896340	7.86103	-0.0112225	0.0424184	0.526606	0.745826
chr9	34898921	34900160	89.1768	0.0118497	0.0242731	0.56312	0.771669
chr9	34926821	34927660	69.8288	-0.00150785	0.0268433	0.944101	0.976796
chr9	34929471	34929920	28.6022	-0.00795954	0.0338281	0.724887	0.870522
chr9	34933931	34934870	101.439	-0.021483	0.0256664	0.311484	0.567349
chr9	34939571	34940830	157.092	-0.07725	0.0235034	0.000232751	0.00333634
chr9	34954081	34954680	64.1649	-0.104735	0.0376279	0.000656443	0.00764035
chr9	34954801	34954820	4.82266	-0.0298274	0.0550102	0.0939097
chr9	34957471	34958880	132.552	0.00141327	0.0207317	0.939153	0.974824
chr9	34961961	34962010	5.78519	0.00740855	0.0423406	0.647891
chr9	34962711	34962800	8.40232	-0.00295719	0.040839	0.866042	0.942625
chr9	34983781	34984620	74.7697	-0.042797	0.0292591	0.0671828	0.22391
chr9	34985061	34987770	393.215	0.103283	0.0167645	1.13597e-10	1.06493e-08
chr9	34988271	34991550	1577.1	0.000289641	0.00832902	0.971209	0.988624
chr9	34991761	34995150	858.599	0.0466243	0.0114078	2.31298e-05	0.000504315
chr9	34998121	34998240	6.4936	0.00368264	0.0416845	0.82086
chr9	34999531	35000180	18.637	0.0391593	0.0504094	0.128282	0.338739
chr9	35026601	35026620	5.50901	-0.00701229	0.0424543	0.658048
chr9	35051321	35051850	27.9489	-0.00184348	0.0343832	0.933814	0.972427
chr9	35069911	35070670	23.2238	-0.0202994	0.0388372	0.380712	0.631672
chr9	35070921	35071070	10.0161	0.0146282	0.0435316	0.415381	0.660622
chr9	35071181	35073470	1357.1	-0.00256612	0.00845964	0.757408	0.887644
chr9	35078961	35080850	487.261	0.00487419	0.0125239	0.685443	0.848198
chr9	35095701	35097190	402.283	0.0373538	0.0164544	0.0144407	0.0778275
chr9	35102381	35104320	834.126	0.00672842	0.0106491	0.515439	0.737785
chr9	35110491	35112560	889.535	-0.0140609	0.0102321	0.157746	0.384022
chr9	35113581	35117500	1913.11	0.00957659	0.00840709	0.246241	0.497259
chr9	35161311	35163660	690.768	-0.0326647	0.0127131	0.00721025	0.0474241
chr9	35254301	35254460	10.4685	0.035496	0.0550515	0.11636	0.318985
chr9	35258761	35259160	33.4744	-0.0177857	0.0350634	0.446755	0.686453
chr9	35277851	35278270	19.5889	0.00374976	0.0366076	0.861404	0.940288
chr9	35292861	35294020	133.78	-0.0374867	0.0227511	0.0577136	0.202232
chr9	35294131	35294230	5.49299	-0.0238198	0.0499682	0.162128
chr9	35306081	35306840	82.0442	0.104033	0.0311894	0.000114583	0.00187732
chr9	35307881	35309350	200.345	-0.0650928	0.0198024	0.000317078	0.00428572
chr9	35313741	35314360	43.7681	-0.0313883	0.0350681	0.203849	0.447169
chr9	35320741	35320840	8.65727	-0.0335438	0.0550303	0.114401	0.315759
chr9	35341521	35342140	28.8366	-0.0170521	0.0359678	0.462556	0.698658
chr9	35350151	35350430	12.258	-0.0109527	0.0404004	0.582108	0.784314
chr9	35367421	35367880	33.7691	0.0646189	0.048568	0.0361788	0.147516
chr9	35385131	35385330	20.3248	-0.159123	0.0696034	0.00127176	0.0127797
chr9	35392151	35392540	17.9883	0.00204309	0.0368908	0.923638	0.96814
chr9	35423641	35423660	4.86886	0.00790585	0.0429827	0.605192
chr9	35477081	35477850	96.3424	0.00673598	0.0236316	0.738086	0.877643
chr9	35481501	35481740	17.1566	-0.0139629	0.0390508	0.519326	0.740543
chr9	35486571	35487410	35.7099	0.235123	0.0480747	5.92987e-08	2.90856e-06
chr9	35489051	35492460	646.364	-0.0249347	0.0115302	0.0249201	0.114381
chr9	35497701	35497770	5.89934	0.0185394	0.0464079	0.271499
chr9	35510481	35511560	82.5457	-0.0332327	0.0271606	0.133306	0.34667
chr9	35516311	35519350	335.214	-0.00289034	0.0153379	0.841027	0.930841
chr9	35520331	35520670	14.2048	-0.00318133	0.038394	0.874934	0.946559
chr9	35537901	35539740	339.907	-0.0598059	0.0158956	6.2234e-05	0.00114296
chr9	35540471	35540660	13.7873	0.0054015	0.0391886	0.785348	0.902751
chr9	35552901	35554390	126.955	-0.0277928	0.0227944	0.158489	0.385082
chr9	35560971	35560980	4.75846	0.0168207	0.0460663	0.287719
chr9	35563471	35564000	26.3241	0.107077	0.0589725	0.0061488	0.0421744
chr9	35566641	35566670	5.82998	0.0078106	0.042304	0.635101
chr9	35603581	35606550	1326.98	-0.0112898	0.00850961	0.176522	0.411031
chr9	35610971	35611730	51.5212	0.0319427	0.0322144	0.184538	0.421932
chr9	35616801	35617630	48.5413	0.00230648	0.029523	0.917955	0.965544
chr9	35618191	35618680	24.8933	-0.018649	0.0383217	0.416975	0.662074
chr9	35646121	35647650	354.49	-0.0165838	0.0150192	0.240532	0.49088
chr9	35656571	35656660	6.89293	0.108013	0.161785	0.0140531
chr9	35656791	35659670	1653.78	-0.0226378	0.0085984	0.00723412	0.0475475
chr9	35661031	35661800	39.0163	0.041379	0.0391109	0.116477	0.319217
chr9	35664471	35666450	306.07	-0.000514184	0.0150675	0.971053	0.988559
chr9	35673521	35673980	24.8946	0.0123489	0.0368442	0.580232	0.783235
chr9	35675391	35676480	90.625	-0.0201829	0.025101	0.335135	0.590319
chr9	35680011	35681110	49.6115	-0.139368	0.0407252	5.34464e-05	0.00100843
chr9	35686531	35687020	23.8305	0.0366321	0.0450726	0.156694	0.382395
chr9	35688551	35692320	633.047	0.0134546	0.0111665	0.213236	0.458678
chr9	35696321	35697140	44.5312	0.0202978	0.0318602	0.384775	0.635128
chr9	35716301	35716410	10.5518	-0.072617	0.0947909	0.0293988	0.127987
chr9	35727021	35727220	18.3548	-0.0136436	0.0398544	0.517046	0.738957
chr9	35727731	35728800	71.5788	-0.0397251	0.0318323	0.102215	0.293468
chr9	35729491	35730390	58.0094	0.0059656	0.027644	0.785261	0.902722
chr9	35731011	35731110	7.82274	-0.00279544	0.041	0.870639
chr9	35731571	35733510	1363.64	-0.00552798	0.00784462	0.474218	0.707541
chr9	35735991	35736870	104.163	0.0211934	0.0236431	0.29361	0.549099
chr9	35746731	35747410	18.338	0.0114027	0.0382148	0.597556	0.794694
chr9	35747881	35750350	421.192	0.0182979	0.0134789	0.15407	0.378662
chr9	35756351	35758010	224.441	-0.0286141	0.0180862	0.0832065	0.257559
chr9	35760891	35760920	5.49139	0.00478466	0.0421186	0.761646
chr9	35789571	35792220	222.942	0.0112594	0.0180121	0.494755	0.722514
chr9	35811571	35812730	211.248	0.0386489	0.0181662	0.0199258	0.0979671
chr9	35813621	35813680	6.63391	-0.00680177	0.0416406	0.691462
chr9	35814281	35816080	1304.61	0.00877354	0.00860461	0.298816	0.554398
chr9	35816821	35817020	20.1018	0.123386	0.0715257	0.00554989	0.0390611
chr9	35825921	35826670	73.236	0.0123686	0.0262327	0.563368	0.771872
chr9	35828461	35830320	859.324	0.00351923	0.00984194	0.714044	0.864413
chr9	35833781	35833920	12.186	-0.00189667	0.0395957	0.92026	0.9666
chr9	35844351	35845290	53.1515	-0.0453414	0.0394084	0.0905147	0.271665
chr9	35849951	35850040	7.24763	0.00615749	0.0415827	0.716664
chr9	35859381	35859760	23.1691	0.00572971	0.0362054	0.793111	0.906668
chr9	35869071	35869170	7.21057	0.0115446	0.0427192	0.508693
chr9	35882361	35882680	27.4634	-0.025654	0.038347	0.289964	0.545501
chr9	35902941	35903600	31.0444	-0.000415897	0.033684	0.985158	0.994246
chr9	35905361	35908980	436.875	0.0288847	0.0150749	0.0413397	0.161723
chr9	35910971	35911130	10.9415	-0.000400308	0.0400422	0.982339	0.993174
chr9	35912881	35913210	15.7845	6.46918e-05	0.0381099	0.997389	0.999012
chr9	35914351	35915090	39.1128	0.0245481	0.03411	0.306442	0.562247
chr9	35922071	35922570	18.8699	-0.161979	0.0722845	0.00137433	0.0135615
chr9	35923551	35925010	159.194	-0.0105134	0.0206444	0.566341	0.773801
chr9	35936091	35936500	39.1032	-0.0998821	0.0490091	0.00459629	0.033974
chr9	35945281	35946150	74.0372	-0.00332909	0.0261717	0.875837	0.946904
chr9	35954851	35955570	41.7272	0.0138885	0.0316803	0.545629	0.759318
chr9	35955971	35956090	8.74212	-0.0840469	0.124499	0.0204428	0.0996723
chr9	35972231	35972330	7.51887	-0.00104116	0.04131	0.949387
chr9	35996761	35996940	12.1127	0.000974152	0.0394141	0.959281	0.983506
chr9	36008491	36009320	56.6253	0.0264405	0.03092	0.258864	0.511758
chr9	36023391	36023680	17.1717	0.0381717	0.050137	0.135388	0.350039
chr9	36036271	36038230	554.058	0.00220538	0.0125944	0.855385	0.93753
chr9	36074481	36075340	49.7705	0.00301392	0.0292801	0.892488	0.954057
chr9	36091071	36092010	82.5344	-0.105731	0.0327124	0.00015818	0.00243746
chr9	36102431	36103450	56.1662	0.0206499	0.0299292	0.367106	0.619797
chr9	36116691	36116870	11.1732	0.0978915	0.101761	0.0177238	0.0902536
chr9	36135631	36138100	679.245	0.0493219	0.0120877	2.21576e-05	0.000486535
chr9	36140131	36141940	76.269	0.0287458	0.0284882	0.204097	0.447393
chr9	36142961	36143180	12.6191	0.00252376	0.0396824	0.893979	0.954725
chr9	36148231	36149680	187.665	0.0758992	0.0212827	8.80308e-05	0.00151477
chr9	36153301	36155580	611.384	0.125466	0.0137065	6.59717e-21	3.80905e-18
chr9	36161161	36161430	9.79845	0.034043	0.0539695	0.12573	0.334645
chr9	36162371	36164680	456.291	0.0310144	0.0135039	0.0157339	0.0828277
chr9	36165101	36165160	5.28874	0.0394219	0.0648952	0.0529893
chr9	36165331	36165340	4.19353	0.0275823	0.0536964	0.0967262
chr9	36165781	36167200	209.959	0.0728031	0.0191314	3.76968e-05	0.000755574
chr9	36189971	36193250	737.636	-0.00212349	0.0113107	0.846293	0.933382
chr9	36194721	36194970	16.6249	-0.0231859	0.0427866	0.303252	0.559146
chr9	36205201	36205430	15.9419	0.077745	0.0782059	0.0286781	0.125865
chr9	36206791	36208800	144.402	-0.0131895	0.0213912	0.469164	0.703644
chr9	36210881	36211250	14.017	-0.02089	0.0428052	0.334902	0.590104
chr9	36214561	36214900	25.716	-0.0310955	0.0409831	0.213979	0.459545
chr9	36248181	36248380	17.3089	0.0158672	0.0397874	0.465973	0.701188
chr9	36257421	36259240	996.084	0.0163993	0.0107921	0.117047	0.320223
chr9	36263621	36264190	42.2994	0.00653306	0.030755	0.77255	0.895969
chr9	36276451	36277460	93.5935	-0.0103643	0.0240927	0.610907	0.803085
chr9	36296521	36297170	35.1581	-0.0266375	0.0367079	0.274827	0.529107
chr9	36315341	36317680	355.404	0.0889066	0.0193265	8.13351e-07	2.89728e-05
chr9	36328051	36329260	46.8718	-0.000100565	0.029535	0.996193	0.998705
chr9	36337921	36338310	28.0846	-0.0689202	0.0551425	0.0336829	0.140436
chr9	36345451	36345530	8.85294	-0.01723	0.0435105	0.376177	0.62774
chr9	36372611	36372920	22.1787	0.021765	0.0398658	0.348815	0.603335
chr9	36398881	36399090	13.3939	-0.0334443	0.051437	0.147713	0.368899
chr9	36399871	36401750	964.03	-0.0128182	0.0144293	0.34745	0.602185
chr9	36406961	36407840	96.5964	-0.0233914	0.0242627	0.254447	0.506862
chr9	36419341	36420470	69.8087	-0.0538107	0.0315513	0.0304485	0.131033
chr9	36423241	36423490	18.5238	-0.135075	0.0759161	0.0043581	0.0326327
chr9	36436751	36437250	51.2503	-0.0100279	0.029389	0.654518	0.829969
chr9	36445931	36446320	18.7359	-0.0450197	0.0541835	0.0970398	0.284055
chr9	36447921	36448070	11.6771	0.0346611	0.0541184	0.124151	0.332183
chr9	36450241	36450400	13.7721	0.0280029	0.0474893	0.207327	0.451436
chr9	36461071	36462260	100.443	-0.077318	0.027471	0.00106562	0.0111708
chr9	36478581	36480040	253.138	-0.0326084	0.0180027	0.0475231	0.177361
chr9	36480611	36480630	4.78979	0.00866197	0.0431934	0.567528
chr9	36481721	36481990	12.3499	-0.0145008	0.041645	0.466836	0.701834
chr9	36485631	36488850	1270.06	-0.00574706	0.00915976	0.521489	0.742015
chr9	36492931	36493250	21.5437	-0.154007	0.0679748	0.0013848	0.0136476
chr9	36499041	36500380	204.496	0.0343743	0.0187042	0.0430294	0.165919
chr9	36544001	36544270	15.5038	0.0323571	0.0479139	0.177655	0.412682
chr9	36555601	36556430	51.3705	-8.67227e-05	0.0291509	0.996711	0.99888
chr9	36559201	36559490	18.8145	-0.00109841	0.0370323	0.958351	0.98317
chr9	36560891	36560970	6.36416	-0.0242378	0.0493523	0.182297
chr9	36566391	36567600	151.683	-0.020672	0.0207784	0.261511	0.514488
chr9	36572271	36574320	234.543	0.00207796	0.0178006	0.898957	0.956953
chr9	36575511	36575850	11.1341	-0.0105659	0.0409399	0.582662	0.784666
chr9	36597381	36598030	40.4524	-0.170151	0.0483507	2.93938e-05	0.000614797
chr9	36623461	36623530	6.63345	0.00147022	0.0413457	0.928642
chr9	36624341	36626130	544.222	-0.017004	0.0146451	0.218584	0.465095
chr9	36632821	36633190	20.5158	-0.0160504	0.0384676	0.473536	0.706878
chr9	36637981	36638140	15.2599	-0.167972	0.0909041	0.00286533	0.0238225
chr9	36728701	36729460	55.6522	-0.0425943	0.0323858	0.0841718	0.259449
chr9	36739551	36739890	17.4233	0.00437506	0.0377841	0.833736	0.927337
chr9	36748251	36748790	60.2194	-0.0375887	0.030965	0.115847	0.318136
chr9	36765471	36766510	127.057	0.0632248	0.0245889	0.0031221	0.0254183
chr9	36772461	36772960	31.4799	-0.0911477	0.0511591	0.00902937	0.0556654
chr9	36788681	36788780	11.5418	0.0558712	0.0732283	0.0504876	0.184736
chr9	36798381	36798550	13.1522	0.0176358	0.0428213	0.384257	0.634657
chr9	36801991	36803100	93.1083	-0.0618491	0.0299663	0.0114355	0.0659903
chr9	36804031	36804220	15.55	0.0379792	0.0520508	0.12899	0.339733
chr9	36818361	36819700	112.279	-0.0603218	0.0270769	0.00822276	0.0521517
chr9	36828101	36829200	144.499	0.0439361	0.0227381	0.0266854	0.12
chr9	36832081	36832360	15.2899	-5.16679e-06	0.038661	0.999461	0.99979
chr9	36834081	36834190	8.58172	0.00411293	0.040556	0.820107	0.920487
chr9	36862091	36862580	28.9649	0.0228935	0.0374074	0.337979	0.593075
chr9	36864421	36865490	201.735	-0.0679844	0.0207264	0.000301597	0.00411606
chr9	36866891	36867050	12.9832	-0.00731157	0.0395341	0.711626	0.86306
chr9	36867881	36868310	23.2742	0.00501779	0.035729	0.819733	0.920296
chr9	36871071	36871230	12.7884	-0.107871	0.0980555	0.0141011	0.076506
chr9	36873391	36873750	26.3092	0.0597829	0.0523319	0.0506347	0.185102
chr9	36879131	36879320	10.2829	-0.0217101	0.0454369	0.281727	0.536393
chr9	36891471	36891740	15.8349	0.0313652	0.0490001	0.174978	0.408848
chr9	36903671	36904040	26.8642	-0.00181387	0.035468	0.933762	0.972418
chr9	36905521	36905560	5.50868	0.00351211	0.0419098	0.824654
chr9	36907311	36907450	9.57801	0.00534966	0.0405555	0.770375	0.894803
chr9	36924231	36924300	5.43456	0.00293982	0.0422575	0.847399
chr9	36928681	36929050	22.316	0.0993916	0.0661768	0.0114815	0.0661734
chr9	36938581	36938940	19.314	0.00103376	0.0370722	0.961282	0.984331
chr9	36945601	36946330	33.5783	-0.0343541	0.0385192	0.177579	0.412562
chr9	36961681	36961740	7.58875	-0.00779867	0.0418149	0.649945
chr9	36969231	36969340	8.47255	-0.00357293	0.0413115	0.831912	0.92653
chr9	36970201	36970210	4.28038	0.000272256	0.0424938	0.984428
chr9	36980241	36980530	16.9065	0.00458	0.0386286	0.820766	0.920821
chr9	36985631	36987230	65.604	-0.0127337	0.027416	0.560257	0.769605
chr9	36995761	36996500	55.1222	-0.0259642	0.0315325	0.27041	0.524236
chr9	37025271	37028530	551.437	-0.0250234	0.0125838	0.0378591	0.152208
chr9	37029681	37030910	35.8881	0.0436736	0.0405411	0.103806	0.296345
chr9	37033981	37038350	250.745	0.0172786	0.0188745	0.312654	0.568533
chr9	37079211	37080910	559.587	-0.0237199	0.0125603	0.0485819	0.179995
chr9	37104651	37104660	4.14701	0.00491082	0.0428615	0.729666
chr9	37119721	37121680	692.636	-0.0280733	0.0123856	0.0180635	0.0915019
chr9	37144921	37144930	4.49213	0.00980771	0.0435705	0.515612
chr9	37149811	37150200	19.5065	-0.00534477	0.037049	0.802126	0.911402
chr9	37155761	37155850	9.21116	-0.047852	0.0696751	0.0563052	0.19881
chr9	37200781	37200940	9.24045	0.00665004	0.0413731	0.70378	0.858526
chr9	37215961	37216100	8.7663	0.00366485	0.0407303	0.836748	0.92879
chr9	37251301	37252200	247.159	0.016931	0.0188531	0.322071	0.57767
chr9	37262531	37262640	11.077	0.00632932	0.0400146	0.740816	0.879154
chr9	37283811	37284280	30.1062	0.00526813	0.0331439	0.815679	0.918466
chr9	37294181	37294410	15.5506	0.0241172	0.0446825	0.27105	0.524894
chr9	37300771	37300840	7.06876	-0.000235222	0.0412865	0.988279
chr9	37323901	37325300	219.775	0.00140408	0.0189042	0.934939	0.972956
chr9	37329761	37329820	7.81478	-0.00261013	0.0407416	0.882032
chr9	37337261	37337970	34.1289	0.00234039	0.0328921	0.917362	0.965207
chr9	37338091	37338120	5.47899	-0.0038699	0.0421822	0.800484
chr9	37340751	37342230	45.3356	-0.148108	0.0430742	4.63296e-05	0.000897217
chr9	37342511	37342560	6.72292	0.016938	0.0449995	0.335148
chr9	37350591	37351010	22.6936	-0.168564	0.0662727	0.000630502	0.00740628
chr9	37411011	37411580	20.2672	0.0130142	0.0394708	0.53841	0.754144
chr9	37412781	37412910	9.91405	0.0109236	0.0418067	0.553376	0.764674
chr9	37414551	37415880	185.716	-0.0184298	0.0190212	0.28425	0.539137
chr9	37421991	37423550	380.446	0.00868756	0.0140006	0.514092	0.736721
chr9	37424191	37426030	181.572	-0.0197783	0.0198333	0.265863	0.519155
chr9	37430011	37431650	77.485	-0.0519377	0.0305485	0.0327228	0.137581
chr9	37432221	37434930	496.325	-0.0056561	0.0139073	0.668566	0.837989
chr9	37446391	37447520	59.7336	-0.0130087	0.0284286	0.558023	0.767967
chr9	37449381	37450570	157.602	-0.0319689	0.0220357	0.0968835	0.283766
chr9	37464051	37467120	2168.6	-0.00154314	0.00813316	0.846808	0.933632
chr9	37471981	37473050	109.492	-0.147668	0.0287259	2.46258e-08	1.34076e-06
chr9	37482101	37482760	44.6033	-0.00908726	0.0305985	0.687815	0.849402
chr9	37485291	37487900	628.298	0.00335216	0.0119605	0.771143	0.895149
chr9	37508951	37509070	9.27826	0.0439802	0.0636217	0.0729103	0.236133
chr9	37511071	37511240	15.3071	0.0326878	0.0482808	0.17345	0.406688
chr9	37573491	37573630	8.88947	0.00438256	0.0406036	0.808489	0.914673
chr9	37574031	37577100	570.873	-0.0367492	0.012664	0.00241596	0.0209616
chr9	37582571	37583030	26.91	-0.0461167	0.0465965	0.0968741	0.283755
chr9	37591661	37593260	279.068	-0.0166742	0.0165955	0.278851	0.533311
chr9	37594261	37594900	59.7895	0.00963626	0.0278843	0.661406	0.833764
chr9	37617571	37618400	69.9778	-0.0470993	0.0314298	0.0544378	0.194386
chr9	37627031	37627120	6.75997	0.0236724	0.0487634	0.196752
chr9	37627491	37627610	11.4564	0.0569309	0.0752086	0.0477287	0.177879
chr9	37650171	37651880	232.062	0.00637307	0.0168631	0.683704	0.847232
chr9	37663121	37663290	9.77086	0.00205958	0.0401578	0.910419	0.962149
chr9	37667741	37668630	45.2937	-0.00196409	0.0298179	0.929811	0.97067
chr9	37670631	37670780	11.1852	0.0135784	0.0415486	0.491728	0.720391
chr9	37675711	37677570	805.79	-0.00934963	0.0108344	0.373685	0.625543
chr9	37679051	37679190	9.45155	0.0616077	0.0862211	0.0346176	0.143112
chr9	37683401	37683780	15.6868	0.00938706	0.0391118	0.648769	0.826881
chr9	37683911	37684400	28.2206	-0.0497126	0.0469122	0.0802256	0.251667
chr9	37716101	37716650	42.5012	0.015047	0.0319304	0.514262	0.736873
chr9	37732161	37733460	63.1665	-0.0123596	0.0283823	0.577395	0.78126
chr9	37746761	37747640	61.2075	-0.00853915	0.0275594	0.695982	0.854049
chr9	37753341	37754520	187.365	-0.0260671	0.0211194	0.161943	0.390108
chr9	37761651	37761670	4.61833	-0.0156917	0.0456244	0.31526
chr9	37784281	37785800	349.407	0.0119843	0.0154182	0.407641	0.654392
chr9	37800081	37802130	487.463	-0.0126512	0.0132644	0.31769	0.573542
chr9	37806281	37806600	17.7971	-0.00669544	0.0382986	0.746031	0.881881
chr9	37839441	37841000	68.002	-0.0181448	0.0281395	0.414297	0.659821
chr9	37902831	37905520	502.725	-0.0111867	0.0137714	0.392941	0.641804
chr9	37913371	37914490	183.714	-0.00276895	0.0189606	0.872004	0.94528
chr9	37916151	37917840	131.914	-0.0042283	0.021489	0.822616	0.921737
chr9	37920481	37920950	20.6201	-0.022156	0.0401427	0.340293	0.595386
chr9	37921631	37921990	19.1963	-0.06439	0.0638213	0.0443967	0.169437
chr9	37923141	37923710	21.4296	0.0346971	0.0450041	0.172263	0.405025
chr9	37923881	37924560	39.8913	0.0942197	0.0468597	0.00549403	0.0387584
chr9	37924961	37925420	21.5509	0.0203854	0.0406117	0.367071	0.619793
chr9	37926591	37928400	221.937	0.0458948	0.0199921	0.0107034	0.0629478
chr9	37929661	37929910	13.4454	0.0399376	0.0556108	0.108406	0.304973
chr9	37931621	37931930	31.9752	0.0846468	0.0527534	0.013976	0.0760098
chr9	37937241	37937260	5.15392	0.0175741	0.0462622	0.280097
chr9	37937971	37939320	168.397	-0.0680404	0.021914	0.000544074	0.00658067
chr9	37943151	37944580	151.717	-0.0672771	0.0227637	0.00089726	0.00975462
chr9	37944991	37945350	22.0185	-0.0137484	0.0381171	0.533287	0.750462
chr9	37948181	37948780	23.5774	0.040084	0.0476469	0.130187	0.34177
chr9	37953871	37954380	19.1518	0.0423133	0.0524665	0.111045	0.309722
chr9	37963671	37965150	131.136	-0.0127103	0.0215253	0.501246	0.727497
chr9	37966721	37967080	21.0914	0.00792527	0.0368338	0.71594	0.865549
chr9	37969161	37969170	5.07314	0.0079528	0.043309	0.58489
chr9	37972531	37972690	12.3855	-0.00312574	0.0395693	0.869895	0.944442
chr9	37976601	37977220	41.8669	-0.0287508	0.035463	0.24101	0.491453
chr9	37980981	37981170	11.6136	-0.00599312	0.040326	0.747949	0.882677
chr9	37984821	37985630	63.4939	-0.0170111	0.0282962	0.444668	0.68474
chr9	37987141	37988410	44.5457	0.000554525	0.0321038	0.980571	0.992532
chr9	37994701	37995760	79.5337	-0.0245372	0.0262763	0.255241	0.507752
chr9	37996381	37996890	18.657	-0.0107815	0.0378978	0.618066	0.807722
chr9	37997841	38000360	120.869	-0.0491568	0.0255902	0.0232147	0.108897
chr9	38000541	38000560	5.21538	0.00424943	0.0420627	0.786807
chr9	38007081	38007330	15.2586	0.00486476	0.0386969	0.809453	0.915143
chr9	38007911	38009560	72.1512	0.048866	0.0332498	0.0535075	0.192207
chr9	38009721	38009750	5.87969	0.000756375	0.0415023	0.962962
chr9	38010201	38010520	21.124	0.00609176	0.0372111	0.775551	0.897699
chr9	38016311	38020230	836.314	-0.00602327	0.0112638	0.58067	0.783443
chr9	38022671	38027400	434.938	0.0399588	0.0161248	0.00781528	0.0502998
chr9	38036041	38036050	4.94945	-0.00637326	0.0428403	0.666903
chr9	38036391	38036650	14.9159	-0.00329306	0.0381138	0.872079	0.945302
chr9	38038511	38040010	50.9681	-0.0272979	0.0323235	0.252088	0.504106
chr9	38043831	38044690	64.5201	-0.00707178	0.0272991	0.745081	0.881446
chr9	38047081	38048610	204.489	-0.0474429	0.0189417	0.0059005	0.040914
chr9	38057511	38058680	115.202	0.0073869	0.0232091	0.710654	0.862448
chr9	38059271	38059360	6.79303	-0.00462092	0.0419775	0.770785
chr9	38062621	38063130	19.6208	0.0215429	0.0409016	0.345186	0.600019
chr9	38063431	38063670	13.366	-0.00876577	0.0401392	0.653101	0.82916
chr9	38066071	38070150	670.429	0.00781827	0.0125268	0.515321	0.737694
chr9	38079441	38079930	28.4373	0.0227117	0.0388043	0.337271	0.592317
chr9	38081751	38082000	15.8855	0.0481826	0.0625757	0.0735094	0.237459
chr9	38084131	38084920	69.4652	0.0994785	0.0344479	0.000532894	0.00647114
chr9	38087901	38088560	38.1148	0.00630138	0.0316984	0.781056	0.90049
chr9	38126191	38127580	144.934	0.24258	0.0249159	1.3191e-23	1.21294e-20
chr9	38142141	38142800	25.8225	-0.0184363	0.0369611	0.427862	0.670816
chr9	38153241	38153700	20.0456	-0.0140853	0.0393512	0.512502	0.735537
chr9	38160761	38160860	8.91106	0.00387726	0.0408437	0.799571	0.909841
chr9	38162711	38163700	79.6004	-0.0243332	0.028666	0.281064	0.535754
chr9	38171451	38173290	167.485	-0.0138403	0.0209482	0.455036	0.692879
chr9	38200451	38201030	31.1057	-0.0137017	0.0353512	0.549181	0.761625
chr9	38213991	38215160	75.2984	-0.0423261	0.0299753	0.0739619	0.238527
chr9	38226421	38228510	291.049	-0.00331508	0.0159336	0.823808	0.922279
chr9	38229101	38229500	24.3111	-0.00420398	0.0360629	0.846465	0.933486
chr9	38233441	38233570	8.33376	0.0193251	0.0451721	0.309058	0.564836
chr9	38235511	38235610	7.97971	-0.0376388	0.0591685	0.0965054	0.283072
chr9	38251341	38251700	20.6248	-0.00522406	0.0369078	0.807298	0.914102
chr9	38263511	38263800	15.7667	-0.00665714	0.0391858	0.738605	0.877993
chr9	38275031	38275040	4.80336	0.012182	0.044333	0.423491
chr9	38284021	38285590	344.996	-0.0954604	0.0154922	1.29119e-10	1.19465e-08
chr9	38294731	38294910	8.38529	0.0445468	0.066972	0.0605279	0.208791
chr9	38295151	38295280	7.49057	-0.00173096	0.0410093	0.919412
chr9	38298601	38298870	17.4594	-0.000383345	0.0369911	0.985347	0.994328
chr9	38301431	38301650	19.9831	0.114061	0.0815244	0.00967604	0.0585424
chr9	38309181	38310300	56.6533	0.033247	0.0323265	0.168937	0.400422
chr9	38311431	38311910	23.8642	-0.0454554	0.0482808	0.100474	0.290429
chr9	38338331	38338570	11.0147	0.00259464	0.0399983	0.889262	0.952747
chr9	38338801	38339830	89.8896	0.168977	0.0299579	1.34664e-09	9.91108e-08
chr9	38344681	38345190	22.3882	-0.0078121	0.0363087	0.7219	0.868814
chr9	38346721	38347650	64.4268	-0.0518849	0.0340129	0.0440532	0.168558
chr9	38352371	38353280	94.005	0.0140586	0.0277964	0.523156	0.743324
chr9	38358771	38358930	10.1651	-0.0118188	0.0423202	0.513587	0.736365
chr9	38361011	38361800	31.2028	0.00295849	0.0332587	0.895701	0.955392
chr9	38362781	38363670	72.2317	-0.0179047	0.0268934	0.410269	0.656507
chr9	38376131	38376310	12.1412	0.00455647	0.0399324	0.809563	0.915158
chr9	38380461	38382000	231.014	0.0158063	0.0183571	0.34508	0.599986
chr9	38388931	38389070	9.06672	-0.00239111	0.0407149	0.891726	0.953782
chr9	38391881	38393720	571.359	0.0112408	0.0120698	0.333415	0.588556
chr9	38400601	38400840	16.6853	0.025052	0.0435893	0.258372	0.511239
chr9	38414221	38414970	40.9326	0.0201509	0.0335716	0.392795	0.641724
chr9	38415881	38416200	20.0651	0.201755	0.0683585	0.000174302	0.0026352
chr9	38417101	38417390	17.2144	0.104161	0.0802293	0.0130236	0.0722302
chr9	38417541	38417550	4.71296	0.00975512	0.0436293	0.513471
chr9	38418441	38418830	18.5953	0.0313139	0.0467411	0.191322	0.430929
chr9	38418991	38419650	32.3915	0.0225608	0.0365689	0.345281	0.600111
chr9	38420801	38420830	5.24282	0.0235189	0.0497131	0.167812
chr9	38421011	38424960	847.083	0.0201984	0.0108867	0.0554555	0.196827
chr9	38432861	38433190	18.0856	-0.0227595	0.0423499	0.313234	0.569139
chr9	38474551	38474650	6.03867	0.0142878	0.0441027	0.400906
chr9	38486391	38486490	7.2742	-0.00651337	0.0415018	0.705459
chr9	38591711	38592110	25.4692	0.0979442	0.0616546	0.0105234	0.0621838
chr9	38615661	38615770	9.105	0.00881585	0.0414686	0.625163	0.812453
chr9	38616291	38616500	11.4258	0.0135014	0.042179	0.478162	0.710659
chr9	38619831	38622660	349.288	0.0479301	0.0169341	0.00226708	0.0199287
chr9	38642011	38642790	40.5268	0.0202646	0.033149	0.389422	0.638794
chr9	38663361	38663450	8.69668	-0.0232899	0.0469829	0.23991	0.49027
chr9	38672581	38672780	13.7612	0.0388466	0.0548642	0.114056	0.31515
chr9	38681761	38683600	195.274	0.0163077	0.0192657	0.34837	0.602924
chr9	38683771	38683810	5.546	0.0194931	0.0471054	0.243794
chr9	38685021	38686290	104.391	0.0237886	0.0248707	0.254107	0.506476
chr9	38687051	38688440	71.0223	0.0258117	0.0279375	0.247871	0.499129
chr9	38689461	38690460	88.2182	0.00200907	0.0236985	0.920771	0.966833
chr9	38727521	38727740	14.6249	0.0246864	0.0445187	0.267553	0.520959
chr9	38761431	38761720	12.2678	0.0129449	0.0411429	0.515572	0.737864
chr9	38762091	38762240	7.44549	-0.0225222	0.0478268	0.22119
chr9	38822351	38822420	5.25085	-0.00967083	0.0432463	0.535684
chr9	38987741	38988220	30.459	-0.0129888	0.0340598	0.571736	0.77737
chr9	39078671	39078940	26.4768	0.100411	0.057411	0.00786447	0.0505443
chr9	39285351	39285580	4.04624	0.0167668	0.0471436	0.24365
chr9	39288031	39288700	28.5362	0.0444806	0.0455734	0.10514	0.298789
chr9	39403651	39403850	5.34576	0.0395479	0.0649223	0.0533081
chr9	39407501	39407800	8.99307	0.558584	0.101926	1.6705e-09	1.20214e-07
chr9	39463801	39465120	308.147	-0.0193611	0.0153728	0.179201	0.414843
chr9	39550901	39553130	373.07	0.0383938	0.0151037	0.006824	0.0455472
chr9	39554421	39554580	9.05052	0.0323941	0.0540399	0.122829	0.329914
chr9	39559071	39559750	50.6732	-0.0389383	0.0354618	0.124913	0.333425
chr9	39566621	39567140	27.1792	0.204521	0.0555993	1.37688e-05	0.000325356
chr9	39588211	39589050	33.8543	-0.0289787	0.0370656	0.240984	0.491412
chr9	39791181	39791800	70.7708	0.0189468	0.0273469	0.388124	0.637791
chr9	39808791	39810490	642.061	-0.01396	0.0169942	0.374091	0.625865
chr9	39828541	39828700	9.03678	0.0390404	0.0568983	0.106179	0.300778
chr9	40061681	40061790	7.46372	0.0736316	0.120361	0.0216438
chr9	40097421	40097430	4.46257	0.073557	0.177695	0.010446
chr9	40097631	40098300	47.5262	0.188579	0.0480559	5.45332e-06	0.000147726
chr9	40105571	40107210	168.764	0.0540609	0.0267304	0.0159379	0.0836248
chr9	40222491	40223910	169.607	0.0313755	0.0215507	0.0975598	0.284994
chr9	40414241	40415360	52.803	0.11351	0.0410321	0.000602631	0.00715068
chr9	40449111	40449180	2.63135	-0.00186679	0.0443874	0.839268
chr9	40487331	40487480	6.32253	0.0668973	0.105748	0.0263186
chr9	40583691	40585140	81.9799	-0.00531739	0.0272717	0.806516	0.913759
chr9	40587441	40587670	10.3108	0.0176655	0.0435426	0.36922	0.62174
chr9	40962611	40962760	17.2438	-0.0169588	0.0398179	0.441339	0.681955
chr9	40970621	40970670	5.14808	-0.00173776	0.0421054	0.910564
chr9	40991081	40993280	1228.78	-0.0450087	0.00922106	5.87061e-07	2.19009e-05
chr9	41034311	41035790	179.982	-0.0231544	0.0213561	0.217807	0.464213
chr9	41064301	41064690	13.9085	0.00576436	0.0388123	0.775569	0.897712
chr9	41073701	41075800	231	0.0173363	0.0172819	0.276529	0.530873
chr9	41088261	41089010	48.1723	-0.0443722	0.036548	0.0888829	0.268479
chr9	41094131	41094370	16.7646	-0.0518889	0.0598452	0.0708368	0.23174
chr9	41106881	41106910	4.93627	-0.0166391	0.0460898	0.290333
chr9	41107171	41107370	8.50782	0.00422197	0.0412479	0.805275	0.913118
chr9	41107571	41107690	5.87668	-0.0120027	0.0436256	0.461469
chr9	41108321	41108390	5.67111	0.0124906	0.044045	0.433313
chr9	41108681	41108730	5.34427	0.0202244	0.0478066	0.216862
chr9	41123491	41124980	35.8183	0.0507401	0.0443438	0.0727071	0.235713
chr9	41127281	41127740	12.0248	0.0369229	0.0553188	0.106413	0.301264
chr9	41229411	41230660	78.238	-0.0140174	0.0395806	0.506545	0.731252
chr9	41232651	41232760	8.71617	0.00167244	0.0416898	0.9172	0.965129
chr9	41234631	41234970	14.5096	0.0134123	0.0416149	0.493586	0.721695
chr9	41251291	41251350	7.8264	-0.00638777	0.0414926	0.710649
chr9	41266181	41266300	8.46948	0.00897776	0.0417875	0.611871	0.803709
chr9	41269141	41269400	11.9747	0.0874943	0.104893	0.0217394	0.104068
chr9	41269541	41269690	8.18294	0.0406107	0.0630373	0.0700041	0.22991
chr9	41356731	41356920	12.5199	0.252422	0.0835347	0.000114788	0.00187965
chr9	41358041	41359850	391.854	0.0362323	0.0157853	0.0139528	0.0759261
chr9	41367131	41367770	35.675	0.141646	0.0538874	0.000623757	0.00734384
chr9	41397891	41397980	6.36651	-0.0148228	0.0443306	0.383589
chr9	41416531	41416810	13.7006	0.259275	0.0825725	7.65946e-05	0.00135331
chr9	41433211	41433230	4.89918	-0.000279184	0.0420819	0.985024
chr9	41527271	41527400	9.30188	0.0176698	0.0442249	0.352268	0.606481
chr9	41641581	41641800	11.0489	0.0780277	0.0928238	0.0273096	0.121806
chr9	41643451	41644430	128.713	0.0197866	0.0239349	0.329971	0.585041
chr9	41653331	41654480	38.5217	-0.0554127	0.0446747	0.0554919	0.196923
chr9	41655201	41655220	4.6412	0.0139732	0.0457138	0.311392
chr9	41655351	41655430	6.59034	0.00560608	0.0415586	0.74071
chr9	41663521	41663860	14.3017	0.00194766	0.0388822	0.921614	0.9672
chr9	41679351	41679630	12.5438	0.0338519	0.0516733	0.14485	0.364666
chr9	41688421	41688760	10.5937	0.0211841	0.0449799	0.295581	0.551037
chr9	41697141	41697280	8.73953	-0.0276119	0.0500933	0.172589	0.40549
chr9	41740011	41742190	654.974	-0.00530606	0.0132848	0.675924	0.842431
chr9	41759581	41759910	14.4121	0.120106	0.0867951	0.00916629	0.0562974
chr9	41762391	41762660	7.69874	0.0139752	0.0432133	0.439371
chr9	41811041	41811730	50.6186	-0.0740741	0.0417607	0.0141638	0.0767675
chr9	41957801	41957900	8.23861	0.0306467	0.0526966	0.136627	0.351858
chr9	42070101	42070840	28.5063	0.0127924	0.0365264	0.569956	0.776236
chr9	42080381	42080650	16.5235	0.0231945	0.0424977	0.306574	0.562381
chr9	42125431	42130110	349.451	0.016471	0.0161169	0.272882	0.526893
chr9	42160221	42160630	25.4699	0.0278872	0.0405319	0.253377	0.505591
chr9	42231601	42233300	137.445	0.180795	0.0261916	3.84534e-13	5.79771e-11
chr9	42233501	42233520	4.81493	0.305525	0.142559	0.00103265
chr9	42233681	42233700	5.17548	0.351846	0.125861	0.000191703
chr9	42234821	42234840	4.9683	0.0425927	0.0688925	0.0456676
chr9	42235551	42235930	16.4047	0.525012	0.0715105	1.01696e-14	2.08952e-12
chr9	42236981	42237980	56.721	0.246385	0.0428362	5.02606e-10	4.1002e-08
chr9	42238591	42239100	16.5525	0.575379	0.0767213	2.64391e-15	6.14422e-13
chr9	42239381	42240160	30.3267	0.502873	0.0550994	3.23177e-21	1.98113e-18
chr9	42306071	42308040	211.042	0.0515333	0.0192938	0.00329259	0.0264706
chr9	42311091	42311200	6.7104	0.0155839	0.0443237	0.375761
chr9	42315871	42316020	10.7665	-0.00182673	0.0397314	0.922848	0.967744
chr9	42323041	42324240	80.563	0.118724	0.0339789	5.22379e-05	0.000990392
chr9	42326321	42326640	11.8799	0.0442906	0.0617729	0.0795946	0.250452
chr9	42340521	42340550	5.17576	-0.000246883	0.042059	0.987894
chr9	42368421	42368490	6.1608	0.0209451	0.0474661	0.231874
chr9	42385761	42386030	12.1778	0.0221585	0.0452426	0.281499	0.536193
chr9	42388311	42388600	20.7787	-0.00820307	0.0382802	0.68504	0.848027
chr9	42397401	42397550	8.90856	0.325071	0.103809	7.24098e-05	0.00129473
chr9	42423371	42423710	23.4225	0.00883153	0.0358874	0.691223	0.851302
chr9	42430831	42431880	91.623	0.00248925	0.0259533	0.906974	0.960329
chr9	42470631	42470840	12.8363	-0.0248159	0.0461486	0.246814	0.497917
chr9	42476631	42476710	5.06456	0.00699883	0.0426102	0.65185
chr9	42535011	42535180	11.2173	0.202022	0.09561	0.00142582	0.0139614
chr9	42550841	42551270	17.612	0.0214235	0.0427698	0.32643	0.581678
chr9	42568391	42569440	153.73	0.0364082	0.0235091	0.0715195	0.233309
chr9	42597461	42597600	7.56225	0.000231955	0.0409534	0.98861
chr9	42725111	42725820	38.9637	0.0275247	0.0361034	0.260987	0.513938
chr9	42743251	42743960	65.1586	0.036621	0.0298492	0.11811	0.321998
chr9	42781991	42782040	4.4661	0.00519401	0.0426716	0.724562
chr9	42798731	42798810	8.77937	0.0144969	0.0429427	0.437736	0.679071
chr9	42806761	42807010	20.0204	0.119627	0.0762044	0.00734665	0.0480855
chr9	42851651	42853030	167.806	0.0515749	0.0237357	0.0122387	0.0692249
chr9	42860241	42860310	5.64175	-0.0124549	0.0439017	0.440677
chr9	42951231	42951570	27.3234	-0.0267347	0.0387792	0.273277	0.52739
chr9	42974941	42974960	4.39757	-0.00435818	0.0427338	0.761465
chr9	43000781	43001070	5.31154	0.0733738	0.150319	0.0145849
chr9	43040421	43042450	106.008	0.00938451	0.0239527	0.643947	0.824049
chr9	43057581	43058430	22.4466	-0.0167794	0.039947	0.442045	0.68255
chr9	43074641	43075700	50.9082	-0.0293526	0.0321755	0.219573	0.466302
chr9	43082171	43082810	56.8196	0.0510797	0.0348214	0.0496043	0.182558
chr9	43115551	43116250	34.6954	0.0791004	0.0512371	0.0176578	0.0900114
chr9	43127951	43128440	15.0123	0.00570968	0.0381618	0.782512	0.90125
chr9	43130771	43131040	12.9784	0.0207209	0.0441117	0.317257	0.573107
chr9	43135651	43135740	6.60086	0.0484978	0.0781304	0.034494
chr9	43139041	43140070	53.6889	0.11547	0.0412041	0.000528649	0.0064327
chr9	43244461	43244850	21.9307	0.00857217	0.0369521	0.693709	0.852804
chr9	43260001	43260360	17.6314	0.02406	0.042988	0.290353	0.545936
chr9	43262441	43262580	9.01606	-0.0373995	0.0576791	0.0981406	0.286109
chr9	43270431	43270620	10.1824	0.00536787	0.0410011	0.76325	0.890902
chr9	61217541	61217690	7.77236	0.00873701	0.0417694	0.620384
chr9	61330271	61331160	62.9878	0.0481525	0.0324464	0.0537298	0.19272
chr9	61332231	61332550	13.0595	0.0187212	0.0421781	0.378106	0.629324
chr9	61333091	61334060	25.9926	0.187085	0.0591702	9.15186e-05	0.00156126
chr9	61552211	61552820	20.0809	0.0406185	0.0535949	0.113223	0.31367
chr9	61853731	61854880	264.986	0.0454862	0.0174654	0.00472802	0.0347161
chr9	61862541	61862900	28.1341	0.0391267	0.0441587	0.139051	0.355681
chr9	61867561	61868310	32.2157	0.000450697	0.0328306	0.98423	0.993825
chr9	61938701	61938790	2.69962	0.0162391	0.0478908	0.165178
chr9	61952481	61953820	113.75	0.0103493	0.0249673	0.6185	0.807991
chr9	61971701	61971920	13.6417	0.131453	0.0926044	0.00753386	0.048973
chr9	61974141	61975180	72.8888	0.062984	0.03453	0.0180573	0.0914772
chr9	62485811	62485980	5.41358	-0.019475	0.0469704	0.249386
chr9	62532001	62533570	191.344	0.0382302	0.0239309	0.0618909	0.212078
chr9	62550771	62550860	4.70871	-0.00390061	0.042121	0.811664
chr9	62565071	62565390	22.6131	-0.0224833	0.0424379	0.316763	0.572638
chr9	62667311	62667830	16.3717	0.0309131	0.0473801	0.189349	0.428344
chr9	62798941	62803310	635.141	0.00776349	0.0164633	0.612435	0.804052
chr9	62815151	62815920	41.3211	-0.174611	0.04889	2.38343e-05	0.000517328
chr9	62837131	62838350	155.611	0.115237	0.0260737	1.21583e-06	4.1234e-05
chr9	62844941	62845040	6.84444	0.0214773	0.0474606	0.232099
chr9	62862941	62865320	186.278	-0.0809737	0.0227629	8.1157e-05	0.00141861
chr9	62869081	62869420	23.3234	-0.00961607	0.0369179	0.660809	0.833387
chr9	62875131	62875170	5.4443	-0.00152982	0.0419473	0.920888
chr9	62876491	62878590	83.2609	0.00173835	0.0266316	0.935642	0.973344
chr9	62880401	62880770	24.4456	-0.0143024	0.0369464	0.526879	0.74599
chr9	62897031	62898810	372.694	-0.0362443	0.0157525	0.0137404	0.075126
chr9	62915291	62915980	27.9658	0.0301057	0.0411686	0.225114	0.473198
chr9	63124831	63125020	5.07966	0.00694525	0.0426766	0.650891
chr9	63253451	63253910	13.8232	0.0953563	0.0955192	0.0184723	0.0929186
chr9	63266821	63267870	51.7887	0.00286338	0.029288	0.897914	0.956457
chr9	63284201	63284740	20.9086	0.0218405	0.041983	0.329897	0.584947
chr9	63289871	63290440	57.8505	-0.0274023	0.0311281	0.24367	0.494412
chr9	63323151	63323470	11.1324	0.137719	0.104781	0.00782379	0.0503436
chr9	63334331	63334520	10.0975	0.217584	0.10226	0.00129653	0.0129742
chr9	63335271	63336030	67.0665	0.0789059	0.0353881	0.00487616	0.0355168
chr9	63337741	63338930	223.065	0.0725656	0.0235655	0.000522693	0.00637481
chr9	63342591	63343130	32.7281	0.0761777	0.0532252	0.0222955	0.105916
chr9	63345831	63347790	555.448	0.0772064	0.0144355	2.25204e-08	1.2338e-06
chr9	63385521	63386020	28.0835	0.0566792	0.0522717	0.059222	0.205709
chr9	63450831	63451210	12.5619	0.00383036	0.0393556	0.837363	0.929077
chr9	63703761	63703840	6.74086	0.0154271	0.0448245	0.356737
chr9	63781611	63781880	16.306	0.00720176	0.0388043	0.724498	0.870308
chr9	63859701	63859790	5.61242	-0.00960249	0.0433295	0.533372
chr9	64368011	64370080	453.597	0.0450173	0.0142362	0.000838928	0.00925903
chr9	64377231	64377340	7.22411	0.000289226	0.0414428	0.988479
chr9	64466161	64466380	14.7518	-0.00549408	0.0389581	0.783533	0.901795
chr9	64513831	64513900	5.64823	0.0412265	0.0664326	0.0526532
chr9	64554131	64555460	85.0016	0.0359266	0.0265881	0.101189	0.2916
chr9	64594671	64594970	17.829	-0.014816	0.0390473	0.499881	0.72637
chr9	64627231	64627520	12.5762	0.00623994	0.0392734	0.752281	0.884961
chr9	64762891	64763150	5.85364	0.000625789	0.0417178	0.970877
chr9	64772251	64772570	10.3474	-0.00189821	0.0404254	0.914138	0.963742
chr9	64772811	64773920	23.1988	0.0134934	0.0390703	0.529385	0.747739
chr9	64774101	64774110	3.21968	0.0112931	0.0449623	0.399346
chr9	64774961	64775380	23.2185	-0.0374147	0.0469617	0.147776	0.368983
chr9	65156021	65156450	27.1857	0.177603	0.0588473	0.000153407	0.00237769
chr9	65280181	65280350	8.38798	0.0274834	0.050008	0.174268	0.407802
chr9	65283311	65284180	22.3667	0.0523082	0.0524166	0.0728463	0.235997
chr9	65386661	65387070	31.8203	0.0360235	0.0409319	0.164008	0.393177
chr9	65389861	65389890	4.70766	-0.0202105	0.0493159	0.146888
chr9	65483381	65483840	10.1563	0.0202208	0.0458702	0.283921	0.538832
chr9	65504041	65505110	49.6307	-0.0173112	0.0315912	0.454007	0.692096
chr9	65566371	65566620	10.1825	0.0509103	0.0706057	0.0559244	0.197925
chr9	65675191	65675310	5.58651	0.00654871	0.0426965	0.66555
chr9	65675451	65676680	83.1973	0.0722403	0.0328274	0.00619803	0.0424183
chr9	65678461	65678650	6.47095	0.0140174	0.0440896	0.406136
chr9	65737141	65738330	55.5837	0.0512473	0.0362781	0.0532001	0.191509
chr9	65741181	65741340	8.02341	-0.00349953	0.0409118	0.842072	0.931396
chr9	65926771	65927640	31.1823	0.0500387	0.046753	0.0786376	0.248454
chr9	65961311	65962070	64.1775	0.0527695	0.0331047	0.0382982	0.153451
chr9	66152551	66154470	217.303	0.0398955	0.0201214	0.0268989	0.120615
chr9	66172331	66172550	8.39205	0.0144895	0.0439556	0.403759	0.651161
chr9	66198591	66198710	8.89104	-0.00417772	0.0407829	0.81573	0.918477
chr9	66269181	66271030	620.487	0.0396185	0.0138144	0.00250597	0.0215256
chr9	66278201	66279170	68.702	0.156629	0.035369	7.70889e-07	2.76309e-05
chr9	66327941	66328260	11.4259	0.0462896	0.0638847	0.0719654	0.234224
chr9	66599811	66599900	7.18396	0.0354586	0.0582604	0.0879644
chr9	66601641	66601780	10.1044	0.00118893	0.0403029	0.948487	0.978678
chr9	66701841	66702340	18.3035	-0.0117498	0.0384186	0.585207	0.786334
chr9	66794911	66795050	10.2044	0.00699035	0.0406364	0.70663	0.86013
chr9	66797711	66798650	62.5548	0.0962339	0.0365331	0.00117848	0.012067
chr9	66805041	66806210	134.373	-0.0887571	0.0252468	8.00162e-05	0.00140196
chr9	66810411	66810540	9.23866	0.0228575	0.0468771	0.243414	0.494237
chr9	66811811	66814120	178.369	0.0487949	0.0241161	0.0187875	0.0940465
chr9	66868801	66868810	4.07413	0.00953379	0.0437727	0.510485
chr9	66900131	66901510	305.439	-0.0345382	0.0166536	0.0251651	0.115159
chr9	66906601	66906660	5.2592	0.0256926	0.0506595	0.156052
chr9	66936391	66936530	8.59732	0.526864	0.0982952	3.71068e-09	2.44906e-07
chr9	66937461	66938710	55.1373	0.362802	0.0410135	4.60139e-20	2.34739e-17
chr9	66940101	66940580	17.5069	0.595302	0.0702135	1.08836e-18	4.55407e-16
chr9	66942421	66944470	167.208	0.23021	0.0246902	7.0859e-22	4.71222e-19
chr9	67058441	67062080	403.731	0.0285874	0.0155884	0.049805	0.183075
chr9	67084591	67084970	26.418	0.0309533	0.0421151	0.213538	0.459008
chr9	67107051	67107080	4.6625	0.0365327	0.0628306	0.0489255
chr9	67116931	67116960	4.57838	0.00535877	0.0423964	0.725845
chr9	67376001	67376180	12.9311	-0.00421163	0.0395059	0.827016	0.92401
chr9	67612041	67612220	8.73786	0.0236362	0.047561	0.226128	0.474459
chr9	67613791	67614700	31.8026	0.00657745	0.0340589	0.771027	0.895091
chr9	67634761	67636030	138.884	-0.0198252	0.0219508	0.300992	0.556625
chr9	67649481	67650030	67.2706	0.171546	0.037935	4.5107e-07	1.74075e-05
chr9	67711531	67712220	21.6335	0.040066	0.0478476	0.129954	0.341381
chr9	67712851	67713470	26.283	0.0134103	0.0358456	0.55605	0.76647
chr9	67717631	67718310	29.0744	0.0576513	0.0488768	0.0536428	0.192549
chr9	67718491	67718600	5.41876	0.0265102	0.051472	0.141172
chr9	67722771	67724320	119.928	0.0760391	0.0343941	0.00540215	0.0382953
chr9	67724611	67725150	15.8849	0.225059	0.0839149	0.000313437	0.00424691
chr9	67725861	67727000	84.9716	0.123174	0.0340263	3.08927e-05	0.000641285
chr9	67763301	67763580	11.6568	0.0239485	0.0458652	0.256337	0.509012
chr9	67858441	67859720	43.3372	0.0866529	0.0461044	0.00839801	0.0529252
chr9	67867061	67867130	5.7226	0.00858158	0.0424847	0.601718
chr9	68303471	68304050	14.4644	0.000276854	0.0389176	0.988993	0.995718
chr9	68306601	68308020	50.2956	0.0529895	0.0366135	0.0476601	0.177698
chr9	68342421	68343230	30.2817	-0.0374438	0.0414569	0.151399	0.374666
chr9	68356101	68357670	116.815	-0.0334931	0.0235487	0.0974578	0.284815
chr9	68396491	68397520	76.3459	0.0120002	0.0262936	0.575479	0.779964
chr9	68437571	68438090	26.3973	0.0172498	0.0375158	0.451751	0.690377
chr9	68455461	68456070	31.1137	0.050478	0.0458239	0.0757104	0.242335
chr9	68462161	68462690	58.6007	-0.0962987	0.0384684	0.00166713	0.0157217
chr9	68476761	68477230	29.0585	0.011548	0.0348719	0.611928	0.803734
chr9	68533791	68533990	11.0656	0.00783751	0.0407817	0.672779	0.840624
chr9	68552711	68552980	18.5213	0.109618	0.0849877	0.0117787	0.0673833
chr9	68555561	68555950	30.7855	0.168649	0.05598	0.000163778	0.00250326
chr9	68569581	68569780	14.4639	-0.00901132	0.0401623	0.644925	0.824526
chr9	68584291	68585250	56.8956	-0.00790347	0.0291586	0.723088	0.869526
chr9	68669211	68669670	27.0564	0.0193467	0.0368638	0.408752	0.655357
chr9	68678341	68678840	29.9921	0.0199445	0.0359154	0.39809	0.646263
chr9	68685981	68685990	4.72141	0.0012738	0.0421383	0.932872
chr9	68690131	68690300	12.0476	-0.00504285	0.0397124	0.792746	0.906453
chr9	68702591	68702730	12.4993	0.0362676	0.0547106	0.118404	0.322504
chr9	68704511	68707090	509.76	0.00572374	0.0119765	0.620032	0.808942
chr9	68709781	68710690	53.1036	-0.0154117	0.0306904	0.500287	0.726683
chr9	68739741	68739800	6.3773	-0.0133656	0.0436949	0.433325
chr9	68749751	68751040	53.9543	0.0472692	0.0362731	0.0715253	0.233313
chr9	68755991	68756050	6.85215	-0.0181948	0.0455575	0.304844
chr9	68779331	68780980	434.64	-0.00767152	0.0150224	0.58779	0.788122
chr9	68808151	68808740	18.7101	0.0153079	0.0394003	0.482774	0.713977
chr9	68822811	68823100	26.8052	0.0422112	0.0484973	0.116605	0.319433
chr9	68825521	68826410	67.5361	-0.101457	0.0344184	0.000427139	0.00543782
chr9	68829151	68830970	129.865	-0.0396441	0.0236469	0.0511979	0.186498
chr9	68845001	68845230	14.5346	0.0103864	0.0395757	0.611826	0.803684
chr9	68851311	68852350	99.3828	0.0341307	0.0260912	0.114504	0.315915
chr9	68859291	68859730	21.0113	0.0187068	0.0401332	0.402465	0.650273
chr9	68868831	68871040	170.725	-0.0438264	0.0208306	0.0181703	0.0918867
chr9	68871551	68873250	304.78	-0.0414148	0.0167061	0.00748934	0.0487727
chr9	68895831	68896730	40.6238	-0.087557	0.0437768	0.00649591	0.0438947
chr9	68904431	68904690	10.1453	-0.0225969	0.0466767	0.249177	0.500677
chr9	68931931	68932150	13.4248	-0.086172	0.0960151	0.0227424	0.107416
chr9	68949381	68949860	18.4398	-0.0645422	0.0642315	0.0441006	0.168661
chr9	68964481	68964910	20.4967	-0.22439	0.0651397	3.03958e-05	0.000633002
chr9	68969351	68970930	158.252	-0.0591706	0.0234598	0.00400087	0.0305961
chr9	68979611	68980150	23.2527	-0.0522951	0.0550428	0.0722935	0.234948
chr9	68981501	68982490	68.2946	-0.133668	0.0358806	1.8336e-05	0.00041561
chr9	68983661	68983770	8.67976	0.0226495	0.0470084	0.242471	0.493149
chr9	68990071	68990360	16.2175	-0.025119	0.0432161	0.275448	0.529712
chr9	68996561	69000060	164.755	-0.0362743	0.0238112	0.0784905	0.248173
chr9	69015811	69017050	143.417	-0.08725	0.0248185	8.22186e-05	0.00143397
chr9	69027421	69028080	43.2427	-0.0445937	0.0371669	0.0894597	0.269537
chr9	69035361	69036970	464.863	-0.0465723	0.0142623	0.000563083	0.00676386
chr9	69044291	69045010	25.6489	0.0135268	0.0353564	0.554781	0.765706
chr9	69054051	69054640	32.7758	0.00153969	0.0323904	0.945807	0.977504
chr9	69063961	69064380	19.7895	-0.0160324	0.0390156	0.469369	0.703794
chr9	69078471	69078940	21.946	0.0180219	0.0386974	0.427933	0.670858
chr9	69090811	69091410	23.8233	0.0216296	0.0394181	0.353846	0.607923
chr9	69120831	69122850	323.883	0.00961312	0.015388	0.505848	0.730841
chr9	69130991	69131280	13.1662	-0.0322862	0.0512521	0.151777	0.375268
chr9	69131761	69131920	8.12065	-0.0594486	0.089186	0.0331568	0.13888
chr9	69149601	69149740	11.2649	-0.0606754	0.0798157	0.0417668	0.162674
chr9	69173551	69175730	323.821	-0.00332554	0.0150373	0.814339	0.917687
chr9	69180741	69181010	19.3736	0.00569844	0.0374151	0.788148	0.90413
chr9	69186131	69187400	70.1788	-0.107046	0.0327577	0.000138078	0.00218234
chr9	69193121	69193390	13.4362	-0.0168101	0.0430125	0.392771	0.641707
chr9	69195571	69196250	69.6518	-0.0736293	0.0335454	0.00605788	0.0417044
chr9	69198681	69198700	4.9634	-0.0055631	0.0424618	0.716017
chr9	69204751	69205530	27.6072	-0.0912357	0.063494	0.0147564	0.0790254
chr9	69217981	69218570	47.9708	0.080088	0.0426795	0.00998782	0.0598611
chr9	69223501	69224010	41.6704	-0.0803116	0.0443221	0.0111647	0.064877
chr9	69227981	69228450	40.3715	-0.112904	0.0449369	0.00121969	0.0123918
chr9	69232051	69232630	32.5421	-0.0446798	0.0434064	0.101903	0.292898
chr9	69253021	69253390	28.6186	-0.129831	0.0557519	0.00152556	0.0146756
chr9	69300001	69300110	7.2908	0.011409	0.0429345	0.50485
chr9	69307051	69308490	187.321	-0.0970116	0.0228565	3.5546e-06	0.000103016
chr9	69319311	69320460	55.5519	-0.10171	0.0398631	0.00132772	0.0132056
chr9	69324481	69326100	163.333	-0.0390343	0.0211086	0.0368785	0.149582
chr9	69376621	69376990	34.7073	0.00832707	0.0331893	0.713955	0.864384
chr9	69382271	69382410	7.41887	-0.0612308	0.0921827	0.0317067
chr9	69395191	69395300	9.0997	0.0410988	0.0619432	0.0775233	0.246052
chr9	69395511	69396160	38.5748	0.0193312	0.0339044	0.411134	0.657206
chr9	69397241	69398080	63.0493	0.0825695	0.0351672	0.00334819	0.0267961
chr9	69412521	69413230	67.0054	0.0727643	0.0330384	0.00612312	0.0420394
chr9	69422061	69422640	36.9923	-0.0188583	0.0334926	0.421396	0.665588
chr9	69444011	69444490	32.3415	0.0683786	0.04949	0.0300395	0.129832
chr9	69444881	69445820	48.3019	0.0453919	0.036848	0.0836151	0.25842
chr9	69452261	69452340	7.1212	-0.00723664	0.0416765	0.674182
chr9	69460131	69460370	19.1186	0.255034	0.0742748	2.80073e-05	0.000591521
chr9	69494791	69495260	40.3395	-0.0241954	0.0345014	0.313182	0.569065
chr9	69499641	69500110	15.0105	0.0274624	0.0458854	0.227849	0.476461
chr9	69502951	69503200	10.8391	-0.0168745	0.0427105	0.399818	0.647793
chr9	69532481	69532740	19.2922	0.229036	0.0706443	5.94234e-05	0.00110057
chr9	69542181	69543920	339.076	0.0123678	0.0146595	0.371841	0.624084
chr9	69546241	69546570	42.959	-0.0774765	0.0415841	0.0109648	0.0640328
chr9	69548741	69549660	45.598	-0.00151958	0.0305455	0.94582	0.977504
chr9	69564631	69564870	13.7733	0.0106601	0.0401748	0.5941	0.792248
chr9	69569501	69570330	32.488	-0.125098	0.0505196	0.0011301	0.0116807
chr9	69572041	69572050	4.58579	-0.00087408	0.0423471	0.951783
chr9	69573621	69573990	21.2666	0.0177462	0.0387234	0.434008	0.675899
chr9	69583921	69584080	10.1528	0.021833	0.0459426	0.270039	0.523861
chr9	69589921	69591390	200.421	0.085207	0.0214945	1.49546e-05	0.000349056
chr9	69609681	69609840	9.98654	0.0177297	0.0438422	0.360928	0.614512
chr9	69622851	69623040	11.8228	-0.00157738	0.0398075	0.93264	0.971891
chr9	69624961	69625360	19.2388	-0.0175965	0.0393353	0.431909	0.674223
chr9	69646721	69647240	20.6217	0.0349186	0.0461078	0.167591	0.39841
chr9	69667351	69667520	13.7093	-0.00367475	0.0390737	0.85192	0.93612
chr9	69671171	69673620	890.425	-0.0117931	0.00989161	0.221331	0.468539
chr9	69745811	69746170	17.946	-0.0776803	0.0733345	0.0282744	0.124721
chr9	69747001	69747640	34.9604	0.00674098	0.0324201	0.766389	0.892685
chr9	69748781	69750180	52.6872	-0.0485014	0.0351596	0.0617102	0.211663
chr9	69751981	69752330	17.1003	-0.00197527	0.0376892	0.92363	0.96814
chr9	69753931	69753970	5.55435	0.0281888	0.0527895	0.124465
chr9	69757911	69760630	600.397	-0.0213446	0.0121998	0.0684868	0.226837
chr9	69762401	69762890	22.9385	-0.00510918	0.0357004	0.81544	0.918324
chr9	69763531	69763590	5.30598	-0.00642383	0.042423	0.688024
chr9	69763781	69764070	11.7211	-0.0228625	0.0454322	0.271805	0.525811
chr9	69806061	69806290	9.1053	-0.00448776	0.0406758	0.80236	0.911533
chr9	69821541	69821710	7.96084	0.00437965	0.0411505	0.800225	0.910253
chr9	69821841	69822770	68.0589	0.0594551	0.0323764	0.0198094	0.0975268
chr9	69840811	69840920	9.80325	-0.0379315	0.057336	0.100684	0.290787
chr9	69874281	69874810	21.2633	-0.0210128	0.0421351	0.339462	0.594571
chr9	69877921	69878180	21.5617	-0.0261141	0.0407997	0.276773	0.531151
chr9	69898241	69901000	313.819	0.0902003	0.0227188	1.30052e-05	0.000310662
chr9	69919371	69919840	36.3492	-0.00539959	0.032021	0.811286	0.915987
chr9	69945471	69947480	144.268	0.0728584	0.0257181	0.00112875	0.0116701
chr9	69953121	69953320	9.75914	-0.0140016	0.042384	0.462722	0.698767
chr9	69963311	69964660	87.9848	-0.0577327	0.0280871	0.0132652	0.0731921
chr9	69970091	69970370	12.5138	0.0835133	0.0938684	0.0240867	0.111794
chr9	69971801	69972380	56.4038	0.0701447	0.0367133	0.0123318	0.0695886
chr9	69976211	69976420	12.0648	0.0426959	0.0593787	0.0892475	0.269136
chr9	69997031	69997480	40.5431	-0.0735	0.0442367	0.0174172	0.0890847
chr9	70012051	70012890	37.4528	0.000565334	0.0319878	0.980212	0.992444
chr9	70013391	70013940	17.5406	0.0840957	0.0836299	0.0238805	0.111072
chr9	70020251	70021890	279.953	-0.00997217	0.0162085	0.509156	0.733019
chr9	70034191	70034490	12.6548	0.309648	0.0876354	1.82172e-05	0.00041342
chr9	70034631	70034650	4.82524	0.0770427	0.174985	0.0128691
chr9	70040371	70040830	38.287	-0.0436713	0.0396163	0.101878	0.292875
chr9	70043341	70045070	75.1967	0.000534813	0.0262668	0.980409	0.992486
chr9	70046361	70046670	19.6281	0.00814097	0.0373076	0.705753	0.859657
chr9	70046821	70046850	5.68259	-0.00793103	0.0421914	0.63429
chr9	70049271	70049960	33.3758	0.158265	0.0505539	0.000122691	0.00198396
chr9	70053371	70054910	159.141	0.159678	0.0252167	2.05795e-11	2.26409e-09
chr9	70079291	70079710	22.4261	0.114123	0.0678216	0.00676417	0.0452316
chr9	70080311	70081330	73.6539	0.185184	0.0331595	1.70776e-09	1.22658e-07
chr9	70083231	70084150	43.1961	-0.016494	0.032839	0.477241	0.710018
chr9	70085331	70085640	21.2569	-0.0136043	0.0381447	0.536765	0.7529
chr9	70091381	70092120	41.3315	0.379308	0.0452386	2.62149e-18	1.03308e-15
chr9	70093831	70094350	42.6429	0.451687	0.0449468	4.55723e-25	5.18213e-22
chr9	70096371	70096740	29.7272	0.239951	0.0635917	8.05241e-06	0.000206705
chr9	70100361	70100700	17.7774	0.0142524	0.0398471	0.502375	0.728361
chr9	70105201	70105540	44.0848	0.0624028	0.0434498	0.0345407	0.142893
chr9	70109911	70111420	122.797	0.248832	0.0260568	8.16745e-23	6.36988e-20
chr9	70113331	70113800	26.9924	0.00540055	0.0345178	0.809161	0.914981
chr9	70120951	70121330	20.1909	0.0487115	0.0551607	0.083664	0.258527
chr9	70161741	70162170	16.653	0.0224793	0.0430359	0.310101	0.565882
chr9	70164061	70164220	11.0164	0.0885934	0.103477	0.0214185	0.102994
chr9	70165061	70165390	21.4712	0.00791449	0.0373895	0.712364	0.863507
chr9	70172911	70173290	22.0405	0.173057	0.0639924	0.000395155	0.00510879
chr9	70205461	70206540	77.5971	0.0513191	0.0306899	0.0352177	0.144789
chr9	70228851	70229870	31.6277	0.0461259	0.0460537	0.0963508	0.282845
chr9	70252671	70252690	5.10968	-0.00472597	0.0422349	0.760112
chr9	70253931	70254870	37.6896	-0.00600405	0.032103	0.790625	0.905423
chr9	70255031	70255100	5.99894	0.0379467	0.0625058	0.0623644
chr9	70255331	70260150	939.496	0.0126042	0.0121346	0.280429	0.535064
chr9	70260781	70261600	34.2463	-0.0435778	0.0426885	0.107693	0.303634
chr9	70262751	70263970	159.365	0.0653926	0.0211794	0.000618605	0.00730011
chr9	70342951	70343300	23.0632	-0.0140629	0.0369963	0.532848	0.750173
chr9	70346861	70347430	34.2877	-0.135888	0.0488262	0.000432724	0.00549202
chr9	70385391	70386020	39.4337	0.0715774	0.0452196	0.0208623	0.10106
chr9	70389711	70390260	23.0606	-0.0287196	0.0416392	0.240407	0.490753
chr9	70390901	70391230	16.8056	-0.0550191	0.0619263	0.0622948	0.212928
chr9	70392311	70393380	34.0297	-0.0241858	0.036461	0.315663	0.571578
chr9	70405971	70407700	240.857	-0.031594	0.0181875	0.0569352	0.200341
chr9	70410411	70410840	14.0743	0.0195354	0.0433187	0.346243	0.601057
chr9	70410951	70411570	17.1617	-0.00032786	0.0382218	0.986693	0.994899
chr9	70411771	70414870	910.741	-0.00289123	0.00989284	0.76442	0.891616
chr9	70418101	70421930	1737.68	0.0260727	0.00942166	0.00458122	0.0338818
chr9	70427761	70427810	5.85137	-0.0201395	0.04703	0.246405
chr9	70470471	70470700	13.1586	-0.0173248	0.0424625	0.396412	0.644758
chr9	70479771	70481300	267.52	0.0377379	0.016509	0.0137814	0.075262
chr9	70484611	70485240	38.952	0.0212271	0.0329354	0.36826	0.62087
chr9	70492721	70493430	26.4429	0.0140986	0.0364727	0.535141	0.751785
chr9	70538931	70539630	63.5363	-0.0346188	0.0312274	0.146851	0.36762
chr9	70546451	70546520	6.6266	0.0165518	0.044751	0.348187
chr9	70553591	70555160	222.413	0.0138961	0.0181129	0.401534	0.649493
chr9	70563901	70563970	7.8138	-0.216068	0.124318	0.00270183
chr9	70566801	70566910	7.86369	-0.00353565	0.0408797	0.839959	0.930329
chr9	70573841	70575030	98.1406	-0.061524	0.0270736	0.00713344	0.0470706
chr9	70576871	70578140	123.73	0.0607757	0.0247537	0.00456944	0.0338225
chr9	70581431	70582180	61.5695	0.152927	0.035439	1.33527e-06	4.45678e-05
chr9	70586161	70587770	133.341	-0.0161638	0.0216765	0.394728	0.643384
chr9	70600421	70603060	788.73	0.0399266	0.0146282	0.0037967	0.0294298
chr9	70612981	70613560	25.0155	-0.0488486	0.0496853	0.0852182	0.261497
chr9	70615211	70615730	23.239	0.00271759	0.035933	0.900647	0.957658
chr9	70616711	70616930	16.4153	-0.167795	0.0810724	0.00189333	0.0173529
chr9	70635551	70636330	49.1804	-0.0048444	0.0306301	0.829436	0.925367
chr9	70640101	70640860	45.369	0.00396337	0.0294676	0.859261	0.939256
chr9	70641821	70641840	4.89713	0.0386346	0.0643529	0.0516075
chr9	70668521	70669620	146.789	0.0573227	0.0230944	0.0047171	0.0346533
chr9	70672091	70672420	18.3781	-0.00238547	0.0369089	0.910275	0.962065
chr9	70677151	70677400	11.7199	0.00851389	0.0408601	0.648834	0.826907
chr9	70701301	70701990	16.5275	0.0611138	0.0678384	0.0488713	0.180744
chr9	70745721	70746170	32.555	-0.0622166	0.0483617	0.0411939	0.161326
chr9	70753491	70753500	4.42869	0.0198362	0.0478402	0.213551
chr9	70766071	70766270	19.0591	0.0842172	0.0860945	0.0238606	0.111001
chr9	70802671	70803120	17.1321	-0.0046193	0.0375655	0.825511	0.923202
chr9	70829601	70831100	94.8022	-0.128952	0.0281268	4.82327e-07	1.84039e-05
chr9	70832341	70832930	47.317	-0.00201664	0.030727	0.928311	0.969992
chr9	70868181	70869640	93.7158	-0.025894	0.0262773	0.23017	0.479122
chr9	70880701	70880710	4.53366	0.00527142	0.0426525	0.721905
chr9	70881471	70881480	4.65951	0.00640585	0.0427541	0.670252
chr9	70884121	70884790	59.149	-0.0420214	0.0339934	0.095014	0.280347
chr9	70901981	70903450	240.877	0.158545	0.0209785	3.61119e-15	8.15052e-13
chr9	70921101	70921780	60.8476	-0.0252457	0.0302143	0.275106	0.529361
chr9	70924881	70925370	31.1283	-0.0315778	0.0383415	0.208702	0.453099
chr9	71036471	71036760	20.2167	0.0095988	0.0376723	0.656104	0.830828
chr9	71048371	71048540	13.0528	0.0471455	0.0620138	0.0765022	0.243932
chr9	71068191	71068570	28.623	-0.0632292	0.0511825	0.0415329	0.162147
chr9	71121211	71121850	26.2591	-0.0186745	0.0373737	0.421063	0.665339
chr9	71218891	71219100	18.8792	-0.00349982	0.0376994	0.865927	0.942575
chr9	71222911	71223150	14.927	-0.0129063	0.0404014	0.529142	0.747615
chr9	71245811	71245820	4.30337	-0.0117696	0.044107	0.448693
chr9	71249571	71250020	37.6364	0.00965877	0.0319434	0.671729	0.839959
chr9	71268971	71269680	28.6168	-0.0230501	0.0376231	0.334424	0.589541
chr9	71285191	71285830	119.884	-0.0533434	0.0248766	0.0123972	0.0698274
chr9	71346521	71346650	6.25175	-0.0214263	0.0477136	0.223374
chr9	71357471	71357660	11.9709	-0.0384753	0.0560746	0.108121	0.304467
chr9	71364351	71364860	17.5545	-0.0482296	0.0568372	0.0833427	0.257856
chr9	71368011	71368560	129.731	0.0637517	0.025222	0.00345902	0.0274647
chr9	71383401	71383760	20.4798	0.0100699	0.0385976	0.632468	0.817209
chr9	71384491	71384630	9.53959	0.262783	0.0994441	0.000331719	0.00444609
chr9	71392601	71393790	153.215	0.0528876	0.0224148	0.00741464	0.0484036
chr9	71445991	71447650	465.482	-0.0122335	0.0132783	0.334361	0.589472
chr9	71482961	71484230	304.345	-0.0550938	0.0167141	0.000402645	0.00518761
chr9	71509161	71509370	11.4526	0.0902571	0.103782	0.0205606	0.100035
chr9	71518381	71519670	92.8483	-0.0645749	0.0285745	0.00671015	0.0449512
chr9	71574291	71575450	43.3738	-0.00484541	0.0307646	0.829676	0.925463
chr9	71604381	71604730	23.629	0.0178049	0.0375032	0.439923	0.680961
chr9	71609131	71609390	17.0537	-0.051067	0.0613326	0.0706588	0.231407
chr9	71620431	71621520	73.776	0.00361248	0.0260516	0.865127	0.942149
chr9	71637541	71637610	5.03506	0.0108458	0.0437545	0.480623
chr9	71647251	71647570	14.1229	0.0444548	0.0597986	0.0855546	0.262151
chr9	71663141	71664550	106.231	-0.0613218	0.0273577	0.00772017	0.0498384
chr9	71681871	71682230	17.9703	-0.00660081	0.0389591	0.742817	0.880209
chr9	71683531	71685230	273.634	0.0159431	0.0161161	0.288702	0.544108
chr9	71726111	71726260	10.9571	0.0452296	0.0642657	0.0709584	0.232062
chr9	71732811	71732830	4.49828	-0.0163852	0.0460193	0.292217
chr9	71752821	71753290	19.4096	0.00848941	0.0378654	0.689582	0.850446
chr9	71756851	71757110	14.1335	-0.00157987	0.0392811	0.934927	0.972956
chr9	71758651	71759090	18.9343	0.0213972	0.0415861	0.341242	0.596371
chr9	71760621	71761620	104.596	0.0875725	0.0264129	0.000168115	0.0025588
chr9	71762871	71765670	139.273	-0.0234449	0.0219988	0.222122	0.469539
chr9	71766811	71770240	1098.86	0.00706583	0.00874206	0.409974	0.656281
chr9	71791781	71792090	14.102	-0.0161896	0.0410833	0.441406	0.682005
chr9	71793731	71794070	30.6173	-0.0185289	0.0365306	0.42688	0.670013
chr9	71796251	71797020	88.605	0.036803	0.027215	0.0981232	0.286069
chr9	71806531	71807330	56.8145	0.00742944	0.0276322	0.734329	0.875733
chr9	71812551	71812750	10.9102	-0.000504289	0.0398041	0.978496	0.991678
chr9	71856981	71857320	15.0711	-0.027811	0.0458839	0.224556	0.472488
chr9	71864081	71864280	13.5476	0.0174439	0.0428529	0.386602	0.636702
chr9	71908821	71912170	1427.86	-0.0359748	0.00926822	7.03804e-05	0.00126497
chr9	71925971	71926170	16.4711	-0.0108757	0.0398601	0.592218	0.791035
chr9	71937251	71937470	19.9987	-0.0191449	0.0395357	0.399112	0.647142
chr9	71944931	71944950	4.87021	-0.0104451	0.0438244	0.486241
chr9	71987571	71988150	34.1811	-0.0332244	0.0388857	0.190259	0.429529
chr9	72024931	72025590	49.3341	-0.0344739	0.0331327	0.158898	0.385699
chr9	72028981	72029510	29.3024	-0.088724	0.0590505	0.0145984	0.0784298
chr9	72038691	72039590	62.8484	-0.0208719	0.0289465	0.35536	0.60933
chr9	72041571	72042310	48.8972	-0.0254269	0.0326022	0.284891	0.539747
chr9	72138061	72138280	10.8884	-0.0110984	0.0412936	0.563658	0.772082
chr9	72145011	72145020	4.78146	0.0246438	0.0511388	0.131881
chr9	72145191	72145280	7.65946	0.0228823	0.0476158	0.226271
chr9	72149261	72149990	52.9019	-0.0531128	0.035892	0.0452669	0.171688
chr9	72203301	72203860	48.8153	-0.0275578	0.0319321	0.245995	0.496931
chr9	72205581	72205740	10.9513	-0.00181639	0.0400636	0.921141	0.967011
chr9	72254491	72255760	487.309	-0.0209848	0.0135436	0.103392	0.29561
chr9	72271781	72272120	19.9269	-0.0667052	0.0652388	0.0405672	0.159577
chr9	72280721	72281530	48.7014	-0.030076	0.0326785	0.21171	0.45684
chr9	72292281	72292790	18.4536	-0.00976326	0.0383912	0.644021	0.824101
chr9	72296561	72296580	4.82713	-0.0131353	0.0444618	0.401012
chr9	72296761	72297020	14.1481	-0.0996254	0.0944925	0.0166417	0.086223
chr9	72302941	72303550	36.199	-0.0300575	0.0369158	0.226095	0.474437
chr9	72305271	72305360	7.6795	0.00420072	0.0410373	0.809524
chr9	72314661	72316550	379.883	0.0833497	0.0171096	2.42139e-07	1.00753e-05
chr9	72350041	72350300	14.9375	-0.0117848	0.0397506	0.568484	0.775174
chr9	72351651	72352220	16.514	0.0112212	0.0385412	0.599388	0.795864
chr9	72356361	72356500	9.64863	0.0153858	0.0432304	0.413504	0.659241
chr9	72360611	72360740	8.01181	-0.000787274	0.0408611	0.963463	0.985337
chr9	72362101	72366390	1276.32	-0.00108084	0.00909423	0.903338	0.958724
chr9	72371181	72371370	12.1527	-0.00295636	0.0395446	0.877117	0.947401
chr9	72396531	72397210	43.6586	0.0612695	0.044405	0.0384088	0.153746
chr9	72401091	72401890	27.6954	-0.00284201	0.0352621	0.896643	0.955914
chr9	72441451	72441560	7.32592	-0.00152992	0.0411107	0.928191
chr9	72454641	72456120	269.948	-0.0228518	0.017439	0.154023	0.378621
chr9	72470431	72470650	11.8482	-0.00643411	0.0399901	0.736994	0.877132
chr9	72485421	72486970	218.236	0.000741573	0.017641	0.963785	0.985457
chr9	72497501	72497730	10.9265	0.0368034	0.0554489	0.113486	0.314132
chr9	72518821	72518980	9.4285	-0.0420305	0.0621033	0.0779389	0.246974
chr9	72525181	72525630	31.4458	0.0463615	0.0494816	0.0957818	0.281817
chr9	72526791	72528290	253.991	0.06429	0.0183746	0.000151815	0.00235645
chr9	72557611	72557830	13.8581	0.0924115	0.100737	0.0196118	0.0968325
chr9	72564451	72564850	23.3196	0.0599941	0.056146	0.0520418	0.18855
chr9	72576831	72579450	268.041	-0.00908301	0.0161085	0.545671	0.75933
chr9	72583541	72583650	7.88374	-0.0120257	0.0427012	0.497705	0.724685
chr9	72585981	72587060	50.8457	0.0779909	0.0402875	0.00940069	0.0573234
chr9	72588021	72589000	69.531	-0.0021347	0.0261527	0.91999	0.966477
chr9	72589781	72590750	104.331	0.046456	0.0248607	0.0282493	0.124655
chr9	72592491	72593000	34.2327	-0.00934457	0.0325897	0.681557	0.846045
chr9	72616571	72616910	23.4702	-0.0356388	0.0450162	0.164472	0.39383
chr9	72626591	72628440	300.502	-0.0329424	0.0164892	0.0312673	0.133409
chr9	72635311	72635700	21.0052	-0.00856047	0.0371984	0.692588	0.85206
chr9	72668411	72668470	4.50673	-0.00759789	0.043222	0.601921
chr9	72675211	72676170	68.1776	-0.00436889	0.0268185	0.839415	0.930031
chr9	72676531	72676580	6.59044	0.0366697	0.060315	0.0742939
chr9	72680411	72681710	98.5449	-0.0914754	0.0284558	0.000218537	0.00317204
chr9	72687401	72687510	8.07379	-0.00185599	0.0407452	0.915395	0.964283
chr9	72691531	72692300	62.3743	0.0199956	0.0294531	0.378938	0.630089
chr9	72701171	72701720	35.7265	-0.122455	0.0495374	0.00118091	0.0120868
chr9	72703651	72703660	4.6209	-0.00591292	0.0426444	0.694369
chr9	72721161	72721390	16.659	-0.0140876	0.0393011	0.513727	0.73642
chr9	72726961	72727250	16.0583	-0.248797	0.0772748	5.98664e-05	0.00110699
chr9	72753351	72753690	17.5106	-0.206925	0.072238	0.000212773	0.00310222
chr9	72767671	72767800	8.50722	0.0226278	0.0468795	0.24504	0.495902
chr9	72821951	72822860	55.5484	-0.123731	0.0427851	0.000357689	0.00471776
chr9	72827751	72829030	134.649	-0.0941706	0.0252295	3.15295e-05	0.000652324
chr9	72856971	72857350	20.182	-0.0110501	0.0369602	0.617146	0.807221
chr9	72858081	72858460	13.5924	0.0542533	0.0680308	0.0579619	0.202761
chr9	72882511	72882630	9.89323	0.010564	0.0413415	0.574686	0.779407
chr9	72889881	72889930	5.54561	0.00240488	0.0417175	0.880095
chr9	72894481	72894750	16.8345	0.199216	0.0862267	0.000941384	0.0101404
chr9	72911511	72912320	80.6715	-0.0828991	0.030325	0.00118407	0.0121075
chr9	72931501	72931920	23.3753	0.00682119	0.036633	0.753527	0.885614
chr9	72935531	72935830	13.4087	0.010527	0.0401707	0.598838	0.795526
chr9	72977801	72977940	11.6471	0.0170441	0.0431424	0.387652	0.63753
chr9	72978831	72978980	8.49701	0.000509959	0.041011	0.976701	0.990923
chr9	72980771	72980780	5.02356	0.00912737	0.043262	0.55083
chr9	73023111	73023220	8.58478	-0.00806489	0.0415525	0.647681	0.826265
chr9	73038781	73039690	37.8054	-0.0860626	0.0506361	0.0115856	0.0666088
chr9	73080411	73080630	14.7879	-0.0662456	0.0836417	0.0360828	0.147241
chr9	73081871	73082430	37.9623	-0.0812457	0.046552	0.0122341	0.0692071
chr9	73107631	73107930	21.1556	-0.0261869	0.041333	0.273501	0.527624
chr9	73131451	73134410	343.576	0.0665319	0.0166543	2.033e-05	0.000453491
chr9	73137241	73137700	30.7675	0.116997	0.0533436	0.00247979	0.0213537
chr9	73144051	73144170	10.0568	0.0142105	0.0427049	0.449359	0.688371
chr9	73149221	73149940	49.8799	-0.00567002	0.0297764	0.800047	0.910172
chr9	73151301	73154900	208.581	-0.00564949	0.0185579	0.738144	0.877697
chr9	73157761	73157820	6.26333	0.00687652	0.0422106	0.671992
chr9	73158041	73158060	5.20839	0.00749324	0.0427444	0.628933
chr9	73162041	73162050	4.81098	0.0213193	0.0484349	0.197123
chr9	73163531	73163560	5.99073	-0.00221222	0.0416094	0.889992
chr9	73168771	73168790	5.2571	0.0146847	0.0447357	0.369212
chr9	73172131	73174580	127.758	0.00522981	0.0232727	0.793116	0.906668
chr9	73175881	73177410	382.776	0.019861	0.01423	0.140425	0.357758
chr9	73179351	73179930	34.6825	-0.0673655	0.0463209	0.0284975	0.125297
chr9	73183701	73184870	29.7335	0.0060519	0.0340448	0.78785	0.90399
chr9	73200831	73201130	16.9231	-0.0193792	0.0422306	0.365586	0.618485
chr9	73241451	73241510	6.48964	0.00525816	0.0418589	0.7479
chr9	73348661	73348670	4.44416	-0.0127579	0.0444854	0.404751
chr9	73425031	73425510	21.2096	0.0565427	0.0599317	0.0598083	0.207081
chr9	73426141	73426670	78.5428	0.0293522	0.0302593	0.207876	0.452143
chr9	73442281	73442370	8.27318	-0.0114046	0.0421567	0.530309	0.748398
chr9	73548081	73548860	104.875	0.0222805	0.0240759	0.275352	0.529604
chr9	73565951	73566140	18.1924	-0.122973	0.0811414	0.00749288	0.0487771
chr9	73575571	73575690	8.43355	-0.0794561	0.121638	0.0216846	0.103901
chr9	73577931	73578450	29.7583	0.0411907	0.0432862	0.124206	0.332246
chr9	73583621	73583880	17.0761	0.0461231	0.0586753	0.0847788	0.260605
chr9	73595171	73595390	10.4051	0.0549981	0.0771766	0.0453419	0.171869
chr9	73596441	73596660	11.5052	-0.0305505	0.050186	0.167103	0.397734
chr9	73684011	73684410	15.4428	-0.0130583	0.0396021	0.536014	0.752322
chr9	73689101	73690120	84.4497	0.0119767	0.0252391	0.567684	0.774679
chr9	73781031	73781260	17.6155	0.0544697	0.061862	0.0634344	0.215577
chr9	73869011	73869890	121.754	0.0637374	0.0263837	0.00465407	0.034304
chr9	73916201	73916230	6.17309	-0.00110135	0.0415189	0.945774
chr9	74078761	74078960	12.9378	0.0386714	0.0561896	0.1073	0.302912
chr9	74083621	74084070	28.4006	0.0360862	0.0417151	0.163617	0.392613
chr9	74117281	74117570	14.2984	-0.140001	0.0882929	0.00558571	0.0392539
chr9	74284481	74285380	67.4442	-0.0128648	0.0284562	0.562372	0.77111
chr9	74293451	74294250	31.1664	0.122035	0.0542325	0.00202284	0.0182667
chr9	74304121	74304960	61.77	-0.00781176	0.027417	0.720051	0.867857
chr9	74308211	74308780	35.1525	-0.0233487	0.0350964	0.329986	0.585048
chr9	74309831	74309870	5.41627	0.0062213	0.0422921	0.695393
chr9	74358991	74359370	18.3683	0.150479	0.0788894	0.00297914	0.02454
chr9	74444041	74444960	83.5421	-0.0215784	0.0261852	0.315002	0.570859
chr9	74468281	74468400	9.27574	0.0977146	0.135396	0.0167794	0.0867193
chr9	74479901	74481260	107.097	0.0059739	0.023049	0.763022	0.890791
chr9	74496201	74496220	4.2762	0.00902033	0.0436237	0.53576
chr9	74496361	74500400	798.315	-0.0139071	0.0106946	0.180207	0.41615
chr9	74526381	74526500	7.27539	0.0164061	0.0445451	0.356527
chr9	74554511	74555910	173.018	-0.0546305	0.0204624	0.00302187	0.0248138
chr9	74556631	74556980	12.2026	0.00215214	0.0391863	0.912115	0.962876
chr9	74570731	74571370	22.9509	-0.0139209	0.0368282	0.537536	0.753401
chr9	74573261	74574300	62.6044	-0.135724	0.034599	8.26396e-06	0.000211045
chr9	74576281	74576400	7.81872	-0.0125146	0.0430163	0.475388
chr9	74578151	74578210	6.79899	-0.0345487	0.0578088	0.0879557
chr9	74595361	74595470	8.73147	0.00570471	0.0412821	0.861796	0.940461
chr9	74644951	74645380	25.945	-0.0200778	0.0374874	0.391316	0.640475
chr9	74662651	74663080	22.6962	0.031066	0.0436616	0.208204	0.452493
chr9	74670251	74671070	77.7166	-0.0449968	0.0293109	0.0553373	0.196534
chr9	74683151	74683290	8.72451	0.0285682	0.0508125	0.161782	0.389891
chr9	74685471	74685740	19.0681	-0.0284943	0.0438973	0.232674	0.481947
chr9	74690541	74691820	98.6251	0.00115803	0.0249424	0.955585	0.98206
chr9	74711051	74711640	19.8579	-0.101001	0.0753477	0.0133165	0.0734261
chr9	74726811	74730180	703.182	0.00733738	0.0114777	0.50859	0.732536
chr9	74731881	74731950	6.29984	0.015356	0.044392	0.375737
chr9	74733581	74734230	18.5525	0.0781065	0.0725673	0.0279177	0.123631
chr9	74735191	74735270	6.62665	-0.0126984	0.0434862	0.454126
chr9	74735401	74735440	5.44924	0.0177441	0.0463704	0.273946
chr9	74735591	74736330	40.9382	0.0358637	0.0378217	0.160854	0.388451
chr9	74741991	74743840	194.138	-0.040709	0.0209531	0.028699	0.12593
chr9	74755421	74755640	15.1326	0.15741	0.0876691	0.0034111	0.0271813
chr9	74760461	74760570	7.25261	-0.0193483	0.0460698	0.28163
chr9	74773981	74774370	34.4696	-0.01602	0.0338133	0.490482	0.719443
chr9	74777171	74777700	26.8582	-0.0179529	0.0363713	0.440464	0.681381
chr9	74824761	74824780	4.90442	-0.00493544	0.0424147	0.74714
chr9	74886881	74887930	93.1513	-0.0270322	0.0259112	0.206913	0.450915
chr9	74936091	74936240	13.063	0.0224257	0.0446371	0.292175	0.547664
chr9	74949881	74950510	21.1838	-0.0538503	0.0542897	0.0679309	0.225559
chr9	74951341	74953640	746.704	0.00792037	0.0117996	0.486518	0.716754
chr9	74973771	74974420	39.065	-0.0158952	0.0338474	0.493565	0.721695
chr9	74986071	74987030	75.0828	-0.01579	0.0265963	0.464433	0.70003
chr9	75001831	75002890	79.0629	-0.0726097	0.0303322	0.00384973	0.0297395
chr9	75011161	75011280	11.5627	0.0270826	0.0480954	0.204428	0.44778
chr9	75026931	75029120	911.595	0.00465708	0.0108296	0.657671	0.831787
chr9	75064451	75064460	4.23776	0.00807498	0.0434656	0.572752
chr9	75068711	75070130	181.592	-0.0652833	0.0202616	0.000395512	0.00511296
chr9	75077231	75077580	21.5972	-0.073233	0.0630599	0.0311452	0.133067
chr9	75083301	75083380	7.94572	-0.0327207	0.0538172	0.126477	0.335897
chr9	75087121	75090050	1034.19	-0.0104517	0.011333	0.340059	0.595177
chr9	75095101	75095120	4.96355	-0.0253487	0.0511186	0.141179
chr9	75105971	75106130	11.0437	-0.0547913	0.0748549	0.0486184	0.180069
chr9	75132991	75133950	118.184	0.00595507	0.0221055	0.757523	0.887684
chr9	75140201	75140800	38.3464	-0.0441128	0.0411694	0.102034	0.293154
chr9	75148591	75148880	18.1245	-0.0297933	0.0445918	0.216744	0.463
chr9	75185731	75185840	11.6076	-0.0134886	0.0417188	0.488966	0.718393
chr9	75186961	75186980	5.33698	-0.00602298	0.0423467	0.701835
chr9	75197431	75198090	46.9021	0.00728084	0.0297469	0.745649	0.881726
chr9	75238291	75238640	27.4306	-0.00273945	0.0341179	0.902236	0.958311
chr9	75265601	75265710	8.98819	0.0328076	0.0536739	0.128199	0.338627
chr9	75383521	75383990	43.269	-0.0275388	0.0360645	0.259933	0.512917
chr9	75451581	75451790	14.2543	0.0603841	0.0717735	0.0479245	0.178399
chr9	75455431	75455900	37.6874	0.00668581	0.0315781	0.768023	0.893578
chr9	75488791	75489010	13.586	-0.0391582	0.0544882	0.115075	0.316962
chr9	75826441	75826670	11.8108	-0.0374568	0.0545944	0.118262	0.322254
chr9	75833551	75834700	87.1654	0.0211817	0.0252642	0.314028	0.569901
chr9	75841391	75841540	10.024	0.0156055	0.0435597	0.399588	0.64757
chr9	75855661	75855760	8.44918	0.0162759	0.0439114	0.379585	0.630656
chr9	75866401	75866700	13.8859	-0.0760529	0.0834765	0.0297723	0.129017
chr9	75889541	75893360	1136.81	0.0066654	0.00924026	0.460983	0.697321
chr9	75903721	75904610	58.9944	0.115852	0.0386561	0.000291397	0.0040051
chr9	75909781	75910440	34.0843	0.00013877	0.0332778	0.995174	0.998203
chr9	75930001	75931500	133.955	-0.0202171	0.0210311	0.276666	0.531054
chr9	75960261	75961200	72.6459	0.014478	0.0260902	0.497965	0.724879
chr9	75962161	75962940	50.1493	0.119362	0.0423473	0.000475104	0.00590987
chr9	75973971	75974740	20.9041	-0.0110487	0.0381212	0.608299	0.801368
chr9	75974851	75976300	55.7814	0.0197312	0.0310079	0.393536	0.642331
chr9	75979531	75979600	6.97839	-0.00909281	0.0421395	0.596815
chr9	75986041	75986340	14.4963	0.103386	0.0942812	0.0151624	0.0806715
chr9	75993651	75993750	6.5237	0.190929	0.135443	0.00477309
chr9	75994741	75994960	13.4955	0.032735	0.050505	0.157621	0.383844
chr9	76010181	76010400	8.53029	-0.0125818	0.0430052	0.474706	0.708018
chr9	76022261	76022720	22.7551	0.0147819	0.0373953	0.512376	0.735443
chr9	76033941	76034320	17.8742	0.00946714	0.0384014	0.653829	0.82961
chr9	76044381	76045880	85.6433	0.0318232	0.0282883	0.15942	0.386407
chr9	76137051	76137380	26.9523	0.0681061	0.0553287	0.0351681	0.144665
chr9	76163261	76163320	7.0705	0.0376259	0.060586	0.0760054
chr9	76165431	76165520	6.59596	0.0188377	0.0466196	0.262087
chr9	76166301	76166860	26.5371	0.0345278	0.0425935	0.177393	0.412283
chr9	76180271	76182280	589.675	0.0637529	0.0127124	1.84506e-07	7.94354e-06
chr9	76183481	76183750	19.9517	-0.0352978	0.0462092	0.165531	0.395407
chr9	76186611	76186920	15.9642	0.075717	0.0826788	0.0299229	0.12949
chr9	76198501	76198560	7.01042	0.00805135	0.0417288	0.644935
chr9	76200741	76201220	24.8394	0.0427547	0.0475391	0.114877	0.316598
chr9	76206571	76207080	21.3802	-0.00832692	0.0361915	0.70564	0.859606
chr9	76208291	76208500	11.409	0.00434664	0.04019	0.815159	0.918222
chr9	76208821	76209280	19.1349	0.00480982	0.0375965	0.819224	0.920087
chr9	76218171	76219260	41.181	-0.0381198	0.0371507	0.137716	0.353572
chr9	76256211	76256380	10.0098	-0.0220913	0.0461019	0.264468	0.517715
chr9	76267041	76267970	58.9948	0.0323944	0.0319723	0.17716	0.411974
chr9	76269231	76270540	48.6174	0.0729673	0.0428298	0.0164843	0.0856695
chr9	76289581	76290430	38.5188	-0.122681	0.0467846	0.000793635	0.0088556
chr9	76302901	76303370	23.8851	0.00484118	0.0357235	0.825621	0.92325
chr9	76308271	76308620	15.0799	-0.0895339	0.0832035	0.0206245	0.100232
chr9	76321301	76321410	7.52929	0.0221434	0.0474306	0.232564
chr9	76352211	76352230	5.79956	0.0194064	0.0469862	0.247692
chr9	76365221	76365240	4.39828	-0.00529635	0.0427487	0.717958
chr9	76369621	76369950	19.1835	0.0276567	0.0443499	0.238591	0.488736
chr9	76372241	76373790	53.4541	-0.0784569	0.0403732	0.00912071	0.0560984
chr9	76375231	76375360	14.275	-0.0349162	0.0512639	0.144293	0.363847
chr9	76393351	76395560	806.762	-0.00772675	0.0117078	0.494064	0.72208
chr9	76403421	76403600	12.1595	-0.0363155	0.0545859	0.119263	0.324062
chr9	76415271	76416580	85.8693	-0.0467031	0.0304413	0.0522218	0.188997
chr9	76423341	76423390	5.95756	-0.00386852	0.0418999	0.808321
chr9	76447431	76447880	23.4811	-0.0099246	0.0365156	0.653516	0.829383
chr9	76456221	76456610	23.6215	-0.0182269	0.0373318	0.430993	0.673411
chr9	76458761	76460630	234.967	0.0497491	0.0187224	0.00360101	0.0282831
chr9	76472781	76473800	64.7233	0.0607251	0.0336101	0.0201346	0.098655
chr9	76537171	76537660	27.8892	0.0710062	0.0556	0.0306777	0.13173
chr9	76542461	76542610	10.0162	0.00120614	0.040184	0.947484	0.978257
chr9	76552881	76552980	9.30885	0.0012638	0.0400797	0.945519	0.977349
chr9	76560501	76560910	20.9113	0.237271	0.0648738	1.33024e-05	0.000316089
chr9	76562551	76562830	11.1533	0.0209518	0.0452738	0.291441	0.547017
chr9	76591931	76593310	92.5541	0.119189	0.0310643	1.41295e-05	0.000332402
chr9	76594061	76594170	8.69709	0.0652173	0.0978753	0.0289305	0.126641
chr9	76602021	76603080	82.3323	0.0152579	0.0264737	0.478704	0.711103
chr9	76603371	76603900	23.6403	0.0173232	0.0379751	0.448138	0.687414
chr9	76610021	76610440	24.4349	0.0446828	0.0469774	0.10443	0.297491
chr9	76624451	76624830	18.0798	-0.0126068	0.0388494	0.556805	0.76707
chr9	76634401	76634670	19.1865	0.0079209	0.0378876	0.708498	0.86122
chr9	76638121	76638360	17.2377	0.172375	0.0800033	0.00153613	0.0147545
chr9	76645911	76647010	148.094	-0.0496103	0.0247777	0.0191667	0.0953394
chr9	76650691	76651200	25.6962	-0.00288587	0.0344229	0.89678	0.955982
chr9	76651321	76651330	4.54372	-0.0179299	0.0467401	0.25685
chr9	76658471	76659040	35.6493	0.00270154	0.0319168	0.904888	0.959325
chr9	76662641	76662660	4.62574	-0.0180751	0.0465759	0.264975
chr9	76663001	76663010	4.42546	-0.0352147	0.0610176	0.0570773
chr9	76666091	76666650	18.4147	0.0817196	0.0727911	0.0247079	0.113692
chr9	76667611	76667880	15.4704	0.173225	0.0802977	0.00151935	0.0146272
chr9	76688051	76688310	10.5028	0.165935	0.124678	0.00594104	0.0411281
chr9	76691651	76692710	75.6872	-0.0393361	0.0303671	0.0973284	0.284588
chr9	76699701	76702540	310.036	0.0757535	0.0174624	3.6768e-06	0.000106104
chr9	76704361	76705110	55.1213	-0.0653671	0.0379579	0.0201765	0.098789
chr9	76715911	76717220	139.464	0.0307667	0.0226994	0.117814	0.321461
chr9	76717681	76718080	20.3063	0.0298939	0.0440766	0.218103	0.464588
chr9	76724341	76726350	96.7598	0.0285671	0.02612	0.185038	0.422538
chr9	76726951	76727560	31.5482	-0.00061795	0.0327664	0.977941	0.991438
chr9	76756351	76756540	16.6053	0.0437533	0.0559328	0.0979715	0.285752
chr9	76756931	76757420	20.9881	-0.0139464	0.0377319	0.531364	0.749159
chr9	76758541	76758630	9.01097	0.0170916	0.0440625	0.363804	0.616935
chr9	76759881	76760120	13.9016	0.0113679	0.0403196	0.571679	0.777325
chr9	76772471	76773770	149.712	-0.0534272	0.0221733	0.0063975	0.0434283
chr9	76808461	76809150	57.5263	-0.0764487	0.0370292	0.00750885	0.0488489
chr9	76810321	76810930	41.6566	-0.0256898	0.0346318	0.287249	0.542366
chr9	76812741	76812830	9.23437	-0.00190195	0.040463	0.913818	0.963628
chr9	76817631	76819180	317.445	-0.00700681	0.0157101	0.633894	0.8181
chr9	76822941	76823470	23.2533	-0.00343541	0.0358145	0.874362	0.946378
chr9	76834991	76836390	91.6416	-0.0575961	0.0279746	0.0131956	0.0729018
chr9	76863721	76864280	32.8425	0.030663	0.0381749	0.219931	0.466742
chr9	76866861	76867190	19.4398	-0.00940696	0.0378244	0.660525	0.833267
chr9	76868021	76868120	7.48049	0.0210036	0.0464855	0.262456
chr9	76868391	76868660	10.3186	0.0635053	0.0870259	0.0356579	0.146021
chr9	76868821	76869350	40.9318	-0.00981294	0.0317473	0.666339	0.836588
chr9	76872911	76874270	174.159	0.020994	0.0200464	0.241641	0.492264
chr9	76887201	76888460	118.86	0.0453155	0.0243671	0.0298514	0.129277
chr9	76893021	76894260	99.2862	-0.0304921	0.0257789	0.154204	0.378856
chr9	76904801	76907150	637.104	-0.0608095	0.0121735	2.20042e-07	9.28551e-06
chr9	76912551	76913050	31.6257	-0.0118027	0.0343751	0.604992	0.799436
chr9	76926421	76926430	4.52463	0.0164482	0.0462199	0.281315
chr9	76987701	76987900	17.8142	0.00960377	0.0379738	0.653841	0.82961
chr9	76989681	76989730	6.12292	-0.0110372	0.0430158	0.510104
chr9	76996801	76996970	19.492	0.0211357	0.0406495	0.353964	0.608027
chr9	77011871	77012740	70.8387	-0.00567653	0.0260433	0.789415	0.904741
chr9	77013891	77017010	118.808	0.00333989	0.0232409	0.86712	0.943251
chr9	77018031	77021600	242.016	0.0198892	0.0165843	0.196112	0.437347
chr9	77022021	77022060	5.27599	0.00994725	0.0431826	0.53419
chr9	77022781	77023090	13.2897	0.0246501	0.04532	0.25821	0.511068
chr9	77024901	77025090	10.6614	-0.000318635	0.0399699	0.984257	0.993835
chr9	77032151	77032600	20.6379	-0.0217087	0.0410411	0.340811	0.595905
chr9	77074151	77074280	11.3377	0.0168064	0.0432538	0.388531	0.638068
chr9	77084611	77084730	9.03421	0.00462487	0.0408328	0.795005	0.907635
chr9	77092501	77092900	35.2955	-0.0315178	0.0383709	0.209092	0.453634
chr9	77150811	77151240	35.2979	-0.0242677	0.0353508	0.31349	0.569327
chr9	77167491	77167630	9.99484	0.00914316	0.0416241	0.610223	0.802605
chr9	77176701	77179390	753.514	0.00588009	0.0110696	0.583787	0.785383
chr9	77210241	77210400	10.9605	-0.00689512	0.0400924	0.718563	0.866922
chr9	77216071	77216120	6.56191	0.00534486	0.0416583	0.749094
chr9	77291851	77291960	8.96051	0.00927209	0.0412801	0.615305	0.80607
chr9	77328131	77328580	39.9007	0.0243428	0.0341835	0.310201	0.565983
chr9	77417791	77417860	5.69145	0.00345377	0.0419052	0.827476
chr9	77421721	77421740	5.17894	-0.0092229	0.0431264	0.55573
chr9	77423951	77424080	7.85168	-0.00671605	0.0415646	0.696339
chr9	77426831	77428030	70.0285	-0.0209099	0.0276579	0.34424	0.599174
chr9	77429751	77430620	51.7448	0.0922799	0.0405792	0.00322058	0.0260336
chr9	77433411	77434950	111.387	0.0198166	0.0227455	0.313431	0.569261
chr9	77435491	77436120	33.4182	0.043113	0.0415848	0.10934	0.306636
chr9	77439531	77441390	218.38	0.052326	0.0205762	0.00461716	0.0340794
chr9	77456251	77458270	89.4317	-0.0479422	0.0276718	0.0352129	0.144785
chr9	77464761	77464910	9.75377	0.0152301	0.0427407	0.429726	0.672453
chr9	77469591	77469930	15.5655	-0.0446034	0.0579861	0.0904165	0.271462
chr9	77476021	77476590	26.9992	-0.00462972	0.0348851	0.834668	0.927782
chr9	77488571	77488760	13.5102	0.0139754	0.0407992	0.495935	0.723278
chr9	77495751	77496420	36.5738	-0.182955	0.0493052	1.32673e-05	0.000315452
chr9	77505451	77505560	7.84691	0.00769672	0.0419802	0.648655
chr9	77520751	77521650	70.0679	0.0942781	0.0349958	0.00103698	0.0109462
chr9	77528551	77529020	16.7419	-0.00890986	0.038151	0.673575	0.841091
chr9	77534491	77535100	34.6693	-0.0849945	0.0495031	0.011638	0.0668296
chr9	77556451	77556730	17.884	0.0181526	0.0414432	0.398003	0.646166
chr9	77562821	77563840	53.5957	0.0705384	0.0376243	0.0130718	0.0724047
chr9	77569261	77569560	13.3492	0.0107491	0.0402194	0.590766	0.790047
chr9	77574871	77575000	7.51419	0.0426528	0.0656118	0.0619262
chr9	77575901	77576200	14.8086	0.0272568	0.0456036	0.232421	0.481693
chr9	77583341	77583590	9.14979	-0.0419298	0.0649363	0.0625337	0.213493
chr9	77585391	77585400	4.55679	0.00544473	0.0425819	0.716444
chr9	77588081	77588860	33.2443	0.0086322	0.032991	0.704359	0.858839
chr9	77593791	77593950	8.50027	-0.00893875	0.0417736	0.612824	0.804322
chr9	77594741	77596100	151.348	-0.0624002	0.0243512	0.00326316	0.0262922
chr9	77598011	77599820	311.993	0.00896916	0.0189164	0.601161	0.797055
chr9	77601791	77602110	25.7708	0.000859906	0.035548	0.968991	0.987745
chr9	77607511	77607650	8.04025	0.000276142	0.0410888	0.987613	0.995239
chr9	77616141	77616590	36.1306	0.0116157	0.0331747	0.612374	0.804016
chr9	77647501	77648950	70.3568	-0.0177778	0.0275436	0.418937	0.663761
chr9	77663941	77664040	7.89295	-0.011915	0.0426316	0.502055	0.728126
chr9	77717831	77718490	52.0744	0.062365	0.0380779	0.0256872	0.116795
chr9	77719381	77719730	17.0457	-0.0210457	0.0414957	0.347658	0.602356
chr9	77721101	77721380	12.8654	0.00428886	0.039345	0.826069	0.923508
chr9	77725141	77725300	12.2644	0.0405763	0.0561636	0.105115	0.298753
chr9	77726131	77726480	13.8078	-0.00802577	0.0393497	0.690113	0.850757
chr9	77748011	77748650	21.5052	-0.138241	0.0686123	0.00274959	0.0230923
chr9	77751061	77752910	81.6747	-0.0246768	0.0260485	0.250025	0.501677
chr9	77793731	77794400	50.0769	0.000536897	0.0299837	0.980995	0.99267
chr9	77803021	77803130	7.72886	-0.016509	0.0445538	0.355239
chr9	77807311	77807670	13.3732	-0.00603131	0.0394784	0.758755	0.88839
chr9	77819661	77820620	33.7791	-0.0230602	0.0352326	0.335453	0.590626
chr9	77822661	77823090	25.5816	0.0282469	0.0400311	0.250244	0.501905
chr9	77825501	77825640	9.32375	-0.0142136	0.0429715	0.440976	0.681712
chr9	77830981	77831090	6.77816	0.00804933	0.0422684	0.627923
chr9	77842041	77842370	14.528	-0.0134271	0.0414101	0.495909	0.723271
chr9	77847141	77847530	20.101	0.0107634	0.0381427	0.616689	0.80697
chr9	77847921	77849560	88.1206	-0.0157444	0.0258503	0.458873	0.695956
chr9	77852331	77852550	14.0497	0.00153601	0.0390665	0.937471	0.974185
chr9	77858011	77858180	11.1082	-0.0145981	0.042159	0.454813	0.692713
chr9	77875931	77876790	41.0678	-0.0686261	0.0427906	0.0221719	0.105513
chr9	77884121	77884750	33.5677	0.00146772	0.0323692	0.948324	0.978612
chr9	77885011	77885530	23.7323	-0.13214	0.065345	0.00288471	0.0239489
chr9	77889341	77889390	5.50786	0.00259834	0.0419269	0.867767
chr9	77891671	77892430	25.9486	0.0176428	0.0371029	0.44505	0.685089
chr9	77893391	77893410	5.0221	-0.029084	0.0543597	0.0995547
chr9	77896651	77897920	311.986	-0.0441905	0.0154937	0.00234222	0.0204722
chr9	77898121	77898210	5.83699	0.0276617	0.0526748	0.121688
chr9	77906781	77907840	74.4358	0.0138345	0.0273087	0.526609	0.745826
chr9	77926381	77926940	21.0729	0.0264809	0.0426167	0.26276	0.515922
chr9	77933191	77933210	4.58798	0.00377181	0.042354	0.800711
chr9	77944521	77945110	34.9952	-0.0459163	0.0411934	0.0915136	0.273671
chr9	77946691	77947900	131.463	-0.00754276	0.0211733	0.686383	0.848716
chr9	77948551	77948640	8.22746	0.012329	0.0425447	0.495539	0.723121
chr9	77949181	77949240	6.57217	0.00747052	0.0419189	0.659168
chr9	77954501	77955000	17.5988	0.0289748	0.0450615	0.221265	0.468432
chr9	77960531	77960540	4.4233	0.0146585	0.0451957	0.345163
chr9	77974961	77975820	37.9658	-0.0247094	0.0347177	0.304481	0.56028
chr9	77977171	77977720	32.5884	-0.0383853	0.0420189	0.143702	0.36293
chr9	77979481	77979820	13.8392	-0.0137688	0.0408273	0.499802	0.726311
chr9	77980121	77980240	7.55722	0.053524	0.0811514	0.0381105
chr9	77981411	77981590	13.8973	0.0500133	0.0646378	0.0675527	0.224758
chr9	78005311	78005530	12.0781	-0.037855	0.0567862	0.104063	0.29681
chr9	78010471	78010790	13.3466	0.0131725	0.0412618	0.50661	0.731288
chr9	78011201	78011230	6.29655	-0.00010281	0.0413096	0.994887
chr9	78020731	78021370	34.7727	0.0657411	0.0483039	0.0336156	0.14023
chr9	78021601	78021940	13.1017	0.00487078	0.0389477	0.807193	0.914063
chr9	78022901	78023600	36.0559	-0.09875	0.0506989	0.00564489	0.0395537
chr9	78025401	78025660	11.4643	-0.0484743	0.064901	0.0687225	0.227302
chr9	78026621	78026680	6.16478	-0.000873738	0.0414896	0.956976
chr9	78027111	78027140	5.88823	-0.00366506	0.0419386	0.816342
chr9	78028771	78028780	4.6462	-0.0236258	0.0501933	0.15331
chr9	78028931	78033030	1362.62	-0.0223834	0.011096	0.0369562	0.14977
chr9	78034941	78035880	61.357	-0.00289321	0.0273167	0.893969	0.954721
chr9	78063831	78064730	99.5899	0.0202205	0.0238553	0.318971	0.574757
chr9	78089631	78090300	35.3931	0.029835	0.0368133	0.228859	0.477568
chr9	78097221	78098290	107.142	0.0520887	0.0257167	0.0169	0.0871673
chr9	78115281	78115310	5.37616	0.0104585	0.0433307	0.511646
chr9	78121421	78121960	21.5429	-0.0329966	0.0452878	0.193614	0.434029
chr9	78127071	78128110	184.469	-0.0475116	0.0197022	0.00758825	0.0492076
chr9	78129951	78130790	151.231	-0.027088	0.0211146	0.146247	0.366706
chr9	78131911	78132800	29.051	-0.0129889	0.0346874	0.570623	0.776634
chr9	78187141	78188840	187.326	0.028985	0.0199151	0.104246	0.29711
chr9	78212961	78216040	191.403	0.0153903	0.0185594	0.362222	0.61562
chr9	78235021	78237080	510.015	-0.0114102	0.0141111	0.3939	0.642596
chr9	78239701	78239740	5.28214	-0.00607369	0.0422901	0.700032
chr9	78261551	78261680	10.559	-0.00278067	0.0402523	0.878727	0.948193
chr9	78278451	78278670	13.0718	0.0176111	0.0426239	0.388955	0.638464
chr9	78281141	78281710	49.5321	0.033376	0.0337974	0.174619	0.408334
chr9	78291671	78292300	25.3398	-0.00898794	0.0363084	0.68372	0.847237
chr9	78295281	78299100	1176.23	0.0401297	0.0109312	0.000148455	0.00231394
chr9	78308731	78309760	95.3419	-0.0139993	0.0241196	0.492679	0.721075
chr9	78311381	78312850	199.697	0.0016005	0.0183511	0.923828	0.968221
chr9	78313321	78313440	7.70069	-0.0343144	0.0558341	0.108112
chr9	78315041	78315990	67.5478	0.0366922	0.0296828	0.116338	0.318954
chr9	78319151	78319620	33.8099	-0.0346964	0.0414069	0.17607	0.410375
chr9	78324661	78326300	243.315	0.0657914	0.0184843	0.000116779	0.00190639
chr9	78354971	78355190	10.2166	-0.0428046	0.0636829	0.0707642	0.231589
chr9	78365881	78366590	21.1613	-0.0330371	0.0460215	0.181548	0.417899
chr9	78369521	78370170	40.6661	-0.0263736	0.0334031	0.272156	0.526133
chr9	78390571	78391170	30.2236	0.0930704	0.0531643	0.00911334	0.0560693
chr9	78397231	78398540	57.8536	0.0356583	0.0330003	0.145525	0.365581
chr9	78437641	78440990	509.988	0.00869035	0.0130532	0.486537	0.716754
chr9	78491541	78492080	22.5336	0.00162197	0.0354732	0.941317	0.975799
chr9	78507091	78507390	14.3366	-0.00305692	0.0387263	0.878049	0.947846
chr9	78526021	78526650	54.3956	0.109921	0.0412758	0.000855792	0.00940961
chr9	78540021	78540400	24.1371	0.0281291	0.0425129	0.244138	0.494972
chr9	78542591	78544180	56.5029	-0.0615856	0.0392819	0.0293977	0.127987
chr9	78573091	78573130	5.61447	0.0201822	0.0473644	0.234305
chr9	78573241	78573580	28.6249	-0.00510134	0.0349749	0.83858	0.929693
chr9	78574521	78575880	54.6689	-0.0738782	0.0433867	0.0160495	0.0840759
chr9	78577401	78577770	14.2514	0.0486336	0.0635186	0.0711643	0.23247
chr9	78600021	78600260	17.7836	-0.368936	0.068963	4.24281e-09	2.75751e-07
chr9	78601511	78602630	54.388	-0.0473128	0.0379031	0.0758582	0.242715
chr9	78605541	78606310	26.3794	-0.00853568	0.0351439	0.703215	0.85825
chr9	78620921	78621110	12.2274	0.0184234	0.04355	0.357767	0.611646
chr9	78622221	78622430	14.4843	0.0411339	0.0554203	0.106328	0.30108
chr9	78685311	78686350	113.796	0.135689	0.0270496	5.32855e-08	2.64497e-06
chr9	78713371	78714370	33.568	0.00770702	0.0340708	0.732786	0.874988
chr9	78764271	78765360	88.994	0.0503115	0.0302438	0.036905	0.149638
chr9	78765471	78765480	4.29803	0.0121213	0.0447218	0.40003
chr9	78765971	78766330	11.9023	0.105665	0.10377	0.0150846	0.080378
chr9	78769851	78770100	10.6488	-0.0350587	0.0543331	0.122468	0.329318
chr9	78775551	78776530	43.8869	0.131418	0.0434102	0.000217643	0.00316207
chr9	78777211	78780560	702.078	0.0102245	0.0129023	0.408215	0.654888
chr9	78782651	78782700	5.71919	0.00542335	0.0421227	0.733136
chr9	78821271	78821360	6.68637	-0.0226483	0.0479457	0.218282
chr9	78839381	78839450	5.86302	-0.00732151	0.0423081	0.651603
chr9	78856261	78856460	12.3025	0.0545798	0.0708784	0.0541981	0.193875
chr9	78865691	78866340	32.3109	-0.0550315	0.0458262	0.058554	0.20418
chr9	78933031	78933220	13.0709	0.00649452	0.0400115	0.734745	0.875896
chr9	78939401	78940330	54.0569	-0.0256171	0.0317396	0.277629	0.531955
chr9	78971841	78971990	7.67832	0.0155844	0.0442573	0.377066
chr9	78984421	78985820	204.402	0.150462	0.021029	7.84999e-14	1.36289e-11
chr9	78994651	78994690	5.37644	0.0325851	0.0567225	0.0888735
chr9	79044081	79044510	22.0941	-0.111248	0.069402	0.00796838	0.051003
chr9	79047731	79048010	19.824	0.0305108	0.0456642	0.20388	0.447185
chr9	79116071	79116310	12.8429	-0.0281993	0.0474414	0.206932	0.450921
chr9	79129571	79130260	27.0454	-0.0401702	0.0444439	0.131479	0.343755
chr9	79134311	79135310	116.153	-0.194013	0.026602	2.19409e-14	4.20641e-12
chr9	79151731	79152630	53.9877	0.000436748	0.0289589	0.984317	0.993844
chr9	79255741	79258340	327.342	0.0200534	0.0166293	0.193383	0.433779
chr9	79264101	79265220	116.114	0.133976	0.0281504	1.96916e-07	8.40976e-06
chr9	79278021	79278180	10.7927	0.044193	0.062075	0.0786669	0.248509
chr9	79299901	79300670	55.8466	-0.0122369	0.0302999	0.589019	0.788867
chr9	79301041	79301900	49.373	-0.0316066	0.0335152	0.194767	0.435444
chr9	79346551	79346930	23.4225	0.01379	0.0367304	0.541899	0.756654
chr9	79366971	79367240	22.085	0.0101527	0.0381035	0.635336	0.818965
chr9	79377711	79377730	4.87829	0.00414946	0.0423618	0.784916
chr9	79377841	79377960	9.14559	0.00829237	0.0410075	0.653577	0.829425
chr9	79378231	79378430	16.5216	-0.0698242	0.0727916	0.0364501	0.14832
chr9	79395251	79396800	136.196	-0.0105825	0.0204974	0.561765	0.77073
chr9	79433861	79433990	8.79866	-0.00833155	0.041909	0.6276	0.81404
chr9	79471691	79472110	29.3746	-0.00475281	0.0332703	0.832859	0.926925
chr9	79478481	79478960	23.2175	-0.0388627	0.0456092	0.140189	0.357402
chr9	79488891	79489910	142.782	0.00047501	0.0204419	0.979417	0.992091
chr9	79559431	79559960	34.0617	-0.0276976	0.0384036	0.258948	0.511825
chr9	79566241	79566300	5.99265	0.00844005	0.0426353	0.608806
chr9	79570121	79574180	1560.97	-0.018142	0.00827038	0.025522	0.1163
chr9	79574681	79575160	20.5761	0.0420504	0.0495203	0.117027	0.320202
chr9	79581541	79582380	36.8049	-0.00165533	0.0317772	0.941323	0.975799
chr9	79600381	79600910	31.1845	-0.00727553	0.0338262	0.747578	0.882539
chr9	79609481	79611660	592.539	0.0472974	0.0125475	8.42424e-05	0.00146259
chr9	79617391	79617780	16.4482	0.0049453	0.039297	0.800668	0.910492
chr9	79623811	79624360	22.2246	-0.0110456	0.036679	0.632677	0.817331
chr9	79631201	79631290	7.81119	-0.00509694	0.0415271	0.761373
chr9	79645431	79645500	6.39457	0.0391552	0.0615825	0.0750493
chr9	79651041	79652030	171.309	-0.0385527	0.0207537	0.0366746	0.148962
chr9	79660161	79660240	7.85344	0.0312176	0.0534951	0.126756
chr9	79660831	79664990	827.457	0.137696	0.0115714	1.29649e-33	4.49137e-30
chr9	79667291	79668720	303.981	0.0352515	0.0159716	0.0178815	0.0908471
chr9	79686481	79686730	16.4684	0.270071	0.0732833	1.10093e-05	0.000270178
chr9	79693081	79693370	12.6191	-0.0207654	0.0441679	0.315357	0.571272
chr9	79693841	79694180	17.6495	-0.0310045	0.0480158	0.184345	0.421692
chr9	79694651	79695370	45.1654	-0.0476184	0.0375883	0.0735573	0.237578
chr9	79697441	79697560	9.07341	0.00889697	0.0418891	0.610219	0.802605
chr9	79701141	79701230	7.07542	-0.0193816	0.0461728	0.278086
chr9	79735381	79735810	21.1328	-0.0046361	0.0370304	0.827762	0.924408
chr9	79741571	79742970	171.046	0.0779256	0.0221402	0.000100198	0.00168026
chr9	79763741	79765190	246.599	0.114606	0.0189552	1.96561e-10	1.75331e-08
chr9	79768331	79768350	4.66471	0.00550693	0.0425534	0.715802
chr9	79817591	79817940	19.3531	0.00962375	0.0379265	0.653335	0.829302
chr9	79834671	79835420	55.8784	-0.0660542	0.0365233	0.0169248	0.0872499
chr9	79902611	79903450	78.0211	0.0258048	0.0272646	0.24183	0.492464
chr9	79939851	79940250	23.3854	0.0445186	0.0493058	0.104818	0.298244
chr9	79940701	79941210	15.9899	0.00906794	0.0390029	0.659684	0.832813
chr9	79946801	79947090	16.9325	0.132279	0.0831325	0.00598869	0.0413504
chr9	79962871	79963190	46.7393	-0.0100821	0.0299728	0.654638	0.830007
chr9	79969391	79970780	64.8005	0.255546	0.0349577	1.62329e-14	3.19281e-12
chr9	79975171	79977410	359.653	0.156346	0.0161486	3.34521e-23	2.86387e-20
chr9	80040431	80040890	33.0213	-0.000214503	0.0331652	0.992238	0.996916
chr9	80066931	80067340	23.9642	0.0315889	0.0421714	0.207254	0.451376
chr9	80072561	80072730	10.2794	0.130744	0.129032	0.0103723	0.0615158
chr9	80146631	80146710	6.53173	-0.0133513	0.0436773	0.433855
chr9	80147841	80148250	22.9573	0.00695612	0.0357337	0.753147	0.885455
chr9	80158851	80159010	12.3006	0.018494	0.0431883	0.364083	0.617138
chr9	80175421	80176360	37.8696	-0.000102455	0.032043	0.996186	0.998705
chr9	80234051	80234110	6.39709	0.104137	0.204714	0.013146
chr9	80285471	80285590	9.79223	-0.00925974	0.0412529	0.615735	0.80633
chr9	80409771	80410840	418.651	0.0342638	0.0150365	0.0152806	0.0811177
chr9	80427081	80427440	21.8909	-0.0559744	0.0542962	0.0617558	0.211773
chr9	80435451	80436090	50.9122	-0.0161556	0.031152	0.482036	0.713394
chr9	80467711	80467840	8.03167	-0.000631153	0.0407943	0.9695	0.987967
chr9	80503581	80504500	106.468	0.13838	0.0283166	9.93627e-08	4.57256e-06
chr9	80507701	80508340	51.936	-0.0100285	0.0308183	0.65821	0.832051
chr9	80605221	80605410	12.3968	0.000719155	0.0395703	0.969977	0.988079
chr9	80649181	80649320	10.448	0.0199159	0.0446099	0.31564	0.571566
chr9	80680011	80680220	16.0234	0.082979	0.0819806	0.0247335	0.113782
chr9	80691201	80691490	22.0473	0.157251	0.0686054	0.00126217	0.0127109
chr9	80698881	80700580	357.688	0.045295	0.0151559	0.00148071	0.0143498
chr9	80796921	80799070	205.337	0.157333	0.019933	2.70107e-16	7.46491e-14
chr9	80842621	80842760	9.40372	0.0130446	0.0425835	0.477211	0.710007
chr9	80843131	80843280	9.85569	-0.0237984	0.047109	0.23441	0.483895
chr9	80880731	80882700	443.772	0.12822	0.0157334	4.3126e-17	1.40266e-14
chr9	80886041	80886120	6.24679	-0.00748879	0.0421228	0.651438
chr9	80926231	80927200	105.807	-0.0662238	0.0270348	0.00396927	0.0304216
chr9	80932131	80933050	47.5786	0.216668	0.0434017	3.63616e-08	1.89125e-06
chr9	80947851	80949070	108.981	-0.105344	0.0261832	8.06178e-06	0.000206848
chr9	81020381	81020790	29.8391	-0.0152345	0.0356581	0.507932	0.732091
chr9	81028431	81028810	38.0833	0.0224805	0.0360992	0.346538	0.601381
chr9	81032051	81032110	5.43831	0.0101296	0.0433169	0.519985
chr9	81032321	81033090	32.5722	0.0386598	0.0420293	0.141937	0.360125
chr9	81082841	81084770	244.547	0.0551079	0.0185605	0.00119919	0.0122319
chr9	81086661	81086670	4.33113	-0.000639681	0.0423689	0.962299
chr9	81109021	81109040	4.90163	-0.00270151	0.0421733	0.857974
chr9	81112001	81114080	530.679	-0.0183148	0.0143555	0.1773	0.412184
chr9	81138021	81138560	33.0256	0.15649	0.0551162	0.000304328	0.00414573
chr9	81150001	81150540	33.9273	-0.021107	0.0351544	0.373958	0.625772
chr9	81183591	81184110	48.3946	0.00764664	0.0314461	0.73572	0.876403
chr9	81227621	81228360	57.1636	0.116046	0.0377248	0.000227888	0.00327957
chr9	81281871	81282270	20.0184	-0.0229111	0.0415112	0.318716	0.574593
chr9	81292141	81292340	12.0106	0.0308495	0.0504487	0.163776	0.392865
chr9	81372211	81372830	23.4855	0.0031385	0.0360115	0.885878	0.951215
chr9	81374411	81376260	172.361	0.00582895	0.0193911	0.739212	0.878308
chr9	81376541	81376550	4.90338	0.009759	0.0435082	0.520519
chr9	81376661	81378010	74.5567	-0.00787635	0.026815	0.715025	0.865018
chr9	81385111	81385160	6.02782	0.00741279	0.0421852	0.65301
chr9	81389401	81390970	109.748	-0.027869	0.0242071	0.174539	0.408219
chr9	81394891	81397110	127.645	0.0319723	0.0232071	0.109734	0.307335
chr9	81455091	81456670	149.372	0.0645942	0.0233961	0.00174898	0.0163007
chr9	81467091	81467550	35.4647	-0.126584	0.0523859	0.00128132	0.0128524
chr9	81477851	81477890	5.31866	0.0103098	0.0436146	0.50069
chr9	81535661	81536280	23.3693	0.0228276	0.039501	0.332728	0.587919
chr9	81564791	81565030	12.2159	0.250899	0.0883924	0.000196676	0.00290706
chr9	81574141	81574780	34.2787	0.0461017	0.0449086	0.0954728	0.281193
chr9	81588291	81588410	9.3488	0.00176986	0.0406967	0.92088	0.9669
chr9	81590491	81590720	12.734	-0.352134	0.0829188	9.89844e-07	3.44108e-05
chr9	81610021	81610140	7.80243	-0.0165276	0.0441461	0.368442
chr9	81619541	81620030	26.0266	0.0308714	0.0412807	0.216408	0.462628
chr9	81620171	81623520	1025.16	0.0776149	0.0125557	1.61853e-10	1.47102e-08
chr9	81626561	81626630	6.33955	0.00972941	0.0427453	0.556627
chr9	81633141	81635400	93.7634	0.00356272	0.0239353	0.860838	0.940049
chr9	81635761	81637330	98.5711	-0.0921958	0.0306232	0.000418584	0.00535434
chr9	81640461	81640690	12.8826	-0.0594389	0.074653	0.0467082	0.175268
chr9	81640811	81640870	5.20852	-0.00918787	0.0430463	0.559324
chr9	81647481	81647520	5.1684	-0.0075149	0.0426895	0.631129
chr9	81649461	81652350	418.357	0.0965816	0.01767	7.95883e-09	4.8809e-07
chr9	81661081	81662160	46.6591	-0.0602199	0.0412629	0.0360808	0.147241
chr9	81662331	81662340	4.51634	0.00667411	0.0428151	0.656211
chr9	81664781	81666670	220.431	0.0481099	0.0199315	0.00740086	0.0483405
chr9	81668951	81670570	208.982	0.0529591	0.0195614	0.00284265	0.023677
chr9	81671271	81672940	172.393	-0.0310728	0.0206179	0.0899455	0.270502
chr9	81674191	81674360	10.4494	0.0377925	0.0571873	0.101827	0.292826
chr9	81676551	81676840	12.6971	0.0419919	0.0584893	0.0932448	0.277096
chr9	81679681	81680650	81.0871	0.021284	0.0265326	0.325426	0.580827
chr9	81682211	81683850	56.4496	-0.034434	0.0338016	0.162208	0.390531
chr9	81684881	81684930	5.1786	-0.000390838	0.0420915	0.979087
chr9	81685831	81690830	1829.71	-0.0138132	0.0073901	0.0580321	0.202935
chr9	81693971	81694320	17.177	0.0280686	0.0447133	0.231931	0.481059
chr9	81705741	81705800	7.52454	0.00560712	0.0414682	0.74307
chr9	81716561	81717940	57.4459	-0.0254761	0.0309061	0.275339	0.529598
chr9	81724211	81724600	20.7111	-0.00517965	0.0371569	0.807548	0.914261
chr9	81729171	81729370	11.5743	0.0245082	0.0463725	0.244496	0.495305
chr9	81737751	81738400	43.22	0.0536356	0.0446649	0.0707196	0.23154
chr9	81754441	81754900	29.4884	-0.0134487	0.0351785	0.556692	0.767014
chr9	81756611	81756790	12.335	0.00264028	0.0395291	0.890567	0.953345
chr9	81759711	81760000	29.5294	0.0942337	0.0549902	0.00944499	0.0575065
chr9	81771481	81772390	76.4833	0.0264277	0.0270611	0.228887	0.477595
chr9	81787911	81788440	24.4267	-0.0057178	0.0351137	0.796667	0.908425
chr9	81788941	81790540	91.7769	0.0135279	0.0253155	0.519423	0.740565
chr9	81801181	81801870	60.7014	0.130351	0.0390384	7.81553e-05	0.00137534
chr9	81814811	81815120	15.4772	-0.0286767	0.0464655	0.212742	0.458103
chr9	81819421	81821040	241.015	0.0256546	0.0164996	0.0937177	0.27797
chr9	81822691	81827720	1707.97	-0.0196696	0.0105648	0.0550652	0.195843
chr9	81828691	81829890	40.4444	-0.0587115	0.0449202	0.0458034	0.17303
chr9	81832461	81833490	109.836	-0.114084	0.0288967	9.60397e-06	0.000240392
chr9	81842721	81843010	13.1589	-0.00563622	0.039834	0.768641	0.893868
chr9	81848501	81848700	14.9952	0.000245271	0.0386582	0.990381	0.996246
chr9	81871721	81872050	19.9116	0.182685	0.0689799	0.000435333	0.0055162
chr9	81885791	81885800	4.67223	-0.00216377	0.0423786	0.882658
chr9	82010001	82010120	9.14311	-0.00376638	0.0406836	0.833292	0.927136
chr9	82106511	82106890	23.5776	0.0040991	0.0354934	0.852389	0.936376
chr9	82112581	82112720	10.773	-0.151182	0.106136	0.00610304	0.04193
chr9	82116461	82118490	174.612	0.0225792	0.0210309	0.224335	0.472233
chr9	82128081	82128750	48.3693	0.0337924	0.0344612	0.172497	0.405363
chr9	82135271	82135280	5.05355	0.0380047	0.0647185	0.0445153
chr9	82167741	82167820	6.48176	0.0055084	0.0417762	0.739407
chr9	82169961	82170730	43.5144	-0.142556	0.0466202	0.000174338	0.00263547
chr9	82196551	82196840	11.241	-0.00269539	0.0403048	0.882427	0.949803
chr9	82275601	82275760	10.2753	0.0113253	0.0418309	0.541233	0.756064
chr9	82404451	82405200	27.1638	0.0306796	0.0424232	0.215237	0.461083
chr9	82456661	82457260	23.7407	0.0533577	0.052776	0.0692181	0.228361
chr9	82457481	82457490	4.15931	0.00618247	0.0429461	0.670011
chr9	82487931	82490640	610.988	-0.0200807	0.0129818	0.105462	0.299316
chr9	82532571	82533070	31.3203	-0.0281669	0.0376995	0.252833	0.505025
chr9	82555541	82555890	16.9067	0.00143319	0.0381907	0.944792	0.97709
chr9	82565431	82565940	21.4268	-0.120463	0.0694936	0.0056814	0.0397276
chr9	82606841	82607010	12.0493	-0.0380349	0.056571	0.105135	0.29878
chr9	82621341	82621820	36.3532	0.197904	0.0472408	1.76632e-06	5.69516e-05
chr9	82645271	82646610	161.042	-0.0134511	0.0221615	0.48524	0.715856
chr9	82648001	82648020	4.85431	0.00573765	0.0425451	0.706787
chr9	82668641	82669510	42.5847	-0.00580311	0.0305426	0.796558	0.908379
chr9	82692341	82692580	13.5249	0.00462508	0.038949	0.816598	0.918842
chr9	82707001	82707090	6.70282	0.0130935	0.0435323	0.44469
chr9	82707201	82707230	5.40256	-0.00632117	0.04257	0.680542
chr9	82721171	82722390	73.0574	0.00596297	0.0279997	0.786152	0.903176
chr9	82730321	82730410	6.9699	-0.012895	0.0434022	0.453463
chr9	82734591	82735330	42.608	0.00824565	0.031971	0.716829	0.865934
chr9	82781431	82782900	248.447	-0.0774161	0.0187869	9.13499e-06	0.00023025
chr9	82793171	82794040	57.4412	0.0274874	0.0313479	0.243769	0.494515
chr9	82797601	82797920	21.6756	-0.0319262	0.0439015	0.199032	0.441338
chr9	82907451	82907860	16.0168	-0.0264223	0.0444791	0.250124	0.501788
chr9	82908601	82909500	82.8686	0.0200878	0.0279256	0.365424	0.618386
chr9	82912831	82913100	10.3446	-0.0463607	0.0658573	0.0664267	0.222192
chr9	82920291	82920480	14.3446	0.0657438	0.085599	0.0354857	0.145549
chr9	82923191	82924150	60.6344	0.0163608	0.0279949	0.460104	0.696764
chr9	82934981	82935240	18.0172	-0.0220446	0.0420486	0.326727	0.581898
chr9	82951841	82951910	6.00119	0.014178	0.0444585	0.386487
chr9	82961251	82962000	71.9875	-0.0448942	0.0302118	0.0602018	0.208008
chr9	83013611	83013660	5.52581	0.00748752	0.0425219	0.638436
chr9	83027411	83027900	21.8169	0.16042	0.0673609	0.00100602	0.0106928
chr9	83039261	83039620	17.1768	0.0661256	0.0695745	0.0413238	0.161682
chr9	83042791	83043160	15.0535	-0.0196272	0.0426738	0.354729	0.608752
chr9	83045851	83045870	4.82569	0.0232704	0.0497332	0.165451
chr9	83047561	83049000	396.78	0.000700377	0.0142059	0.9582	0.983147
chr9	83059271	83059780	15.1536	0.0199934	0.0425231	0.352046	0.606297
chr9	83060361	83063710	405.389	0.0424947	0.0151305	0.00279956	0.023413
chr9	83063841	83063990	8.78516	0.0714992	0.11032	0.0243964	0.112775
chr9	83064261	83064340	6.14202	0.0304165	0.0543646	0.110042
chr9	83081471	83082480	71.6492	0.202976	0.0340589	1.70844e-10	1.54333e-08
chr9	83109161	83109500	9.76997	0.0259461	0.0480718	0.209417	0.453994
chr9	83122121	83122560	27.1911	0.173549	0.0570372	0.000145342	0.00227613
chr9	83185691	83186660	43.0098	0.0311837	0.0346183	0.205018	0.448513
chr9	83197001	83199880	243.411	-0.0152345	0.0178933	0.352725	0.606791
chr9	83200711	83200880	9.12126	-0.00140017	0.0406135	0.936779	0.973839
chr9	83218931	83220390	278.806	0.000629288	0.0181003	0.969807	0.988052
chr9	83220841	83220930	7.33229	-0.00389348	0.0416708	0.810906
chr9	83232981	83233150	12.4174	-0.0428326	0.0596811	0.0876917	0.266235
chr9	83234451	83235100	23.9074	0.013923	0.0365643	0.53907	0.754536
chr9	83235251	83235260	4.02252	0.000843971	0.0425312	0.952156
chr9	83266991	83267020	5.3858	0.0066271	0.042395	0.675482
chr9	83270091	83270380	15.3268	-0.0538515	0.0641902	0.0627955	0.214129
chr9	83280361	83282270	337.495	-0.0190249	0.014828	0.17322	0.406352
chr9	83285271	83286480	139.775	0.103281	0.025349	6.67104e-06	0.000175448
chr9	83296321	83296330	4.80587	-0.00765046	0.0429963	0.611847
chr9	83299301	83300170	68.8991	0.00318549	0.0268898	0.882826	0.949909
chr9	83304091	83305600	365.804	-0.00708138	0.0141649	0.598334	0.795201
chr9	83334331	83334760	31.3628	-0.0136267	0.0343899	0.55351	0.764795
chr9	83336851	83336990	10.7949	-0.0193311	0.0447252	0.319019	0.574796
chr9	83355051	83355170	10.0521	-0.0274209	0.0487382	0.194341	0.43496
chr9	83355831	83355850	4.84858	-0.00252052	0.0422383	0.866143
chr9	83358981	83359240	12.9677	-0.0637855	0.0786708	0.0407925	0.160226
chr9	83373001	83373640	42.1004	-0.0316173	0.0348319	0.200086	0.442649
chr9	83384231	83384710	33.5165	-0.030957	0.0379732	0.215873	0.461967
chr9	83403881	83404160	15.2982	0.00252837	0.0379955	0.902208	0.958305
chr9	83413451	83413680	13.6833	-0.0167348	0.0430876	0.393162	0.641994
chr9	83430821	83430930	11.3745	-0.00340622	0.0400374	0.854389	0.937122
chr9	83431841	83432930	219.888	0.000855554	0.0177419	0.958548	0.983258
chr9	83500951	83500960	4.80821	0.00784545	0.0430572	0.601875
chr9	83501251	83501860	20.8668	-0.0160979	0.0386963	0.470638	0.704701
chr9	83509171	83509900	52.5808	-0.0543292	0.036612	0.0430156	0.165899
chr9	83526901	83527580	75.8543	0.0346893	0.029361	0.134265	0.348241
chr9	83536551	83536590	5.5494	0.0115725	0.0435111	0.477092
chr9	83537231	83539340	439.005	-0.0153492	0.0136265	0.236633	0.486374
chr9	83544201	83544690	43.0945	0.0123979	0.0310442	0.58689	0.787523
chr9	83581311	83581500	12.7425	0.0307935	0.0506228	0.161985	0.390133
chr9	83583271	83583600	29.9334	-0.0467644	0.0442865	0.0916717	0.274012
chr9	83597051	83597140	7.07654	0.0292953	0.0524043	0.137801
chr9	83620761	83621240	31.9781	0.0125097	0.0334581	0.586281	0.787171
chr9	83622521	83624310	193.85	0.0032293	0.0184538	0.847954	0.934231
chr9	83630801	83631800	151.439	0.0708304	0.0218479	0.000319719	0.00431476
chr9	83649051	83649740	30.0555	0.110649	0.0558123	0.00426108	0.0321015
chr9	83706621	83709070	713.087	-0.00809183	0.0146866	0.559517	0.769137
chr9	83816951	83818600	396.815	0.0276982	0.0144177	0.0419081	0.163013
chr9	83825171	83825190	4.87445	0.0157279	0.0453319	0.331171
chr9	83884121	83884290	10.7597	0.00911816	0.0412073	0.621121	0.809688
chr9	83912301	83912480	19.0438	0.00619403	0.0370789	0.772815	0.896091
chr9	83920451	83922070	315.95	-0.0107146	0.0153839	0.458096	0.695428
chr9	83934811	83935810	68.273	-0.0728823	0.0331493	0.00612552	0.0420496
chr9	83937651	83938150	27.9667	-0.0107838	0.0351319	0.633326	0.817794
chr9	83956371	83957060	27.4524	0.0803402	0.0594529	0.0215268	0.10335
chr9	83959191	83959330	7.66916	-0.0149355	0.0439224	0.397397
chr9	83964161	83966540	103.228	0.07507	0.0302314	0.00284646	0.0237027
chr9	83976381	83976810	18.4045	-0.00857147	0.038723	0.67851	0.843964
chr9	83978411	83982610	1597.89	-0.0300597	0.0137592	0.0212534	0.102442
chr9	84102031	84102440	16.1099	0.0149795	0.0400793	0.482601	0.713843
chr9	84103801	84103890	7.74643	-0.0176895	0.0450609	0.327173
chr9	84111841	84112000	10.408	0.285361	0.0950916	0.000113599	0.00186386
chr9	84121411	84122940	267.767	0.0658959	0.0188888	0.00015088	0.00234364
chr9	84136221	84136690	20.1381	0.343749	0.0629201	2.34305e-09	1.63021e-07
chr9	84137931	84140190	220.264	0.010939	0.0190612	0.526238	0.745534
chr9	84140641	84141020	14.0953	-0.00184091	0.0389594	0.925057	0.968605
chr9	84146671	84148240	157.333	0.124736	0.022192	2.22552e-09	1.55936e-07
chr9	84151571	84151910	17.9348	0.00657306	0.0380996	0.75251	0.885083
chr9	84170371	84171590	353.029	-0.0178343	0.0142645	0.186588	0.424598
chr9	84173021	84173360	21.8071	0.0278834	0.0420976	0.248747	0.50007
chr9	84181201	84182960	426.205	0.00541149	0.0147396	0.697649	0.855038
chr9	84190211	84190650	17.8069	-0.0102358	0.0387125	0.626475	0.813285
chr9	84206601	84208330	249.359	0.00472343	0.0187455	0.781693	0.900804
chr9	84217971	84218730	56.7061	-0.0414124	0.0323106	0.0919557	0.274504
chr9	84226151	84226350	12.0083	-0.0241546	0.0456958	0.257262	0.50999
chr9	84228371	84228730	23.1387	0.0497903	0.0540044	0.0808058	0.252816
chr9	84230381	84231160	51.1188	-0.0264936	0.0313606	0.260408	0.513362
chr9	84260751	84261620	58.4083	0.0337171	0.0313986	0.158214	0.384671
chr9	84271201	84272560	215.444	0.0424885	0.0194413	0.0155407	0.0821287
chr9	84278291	84278380	6.96315	0.029982	0.053116	0.128248
chr9	84283711	84284620	65.27	0.0387201	0.0313262	0.107964	0.304153
chr9	84305741	84306060	20.716	0.00479048	0.0372935	0.820922	0.920903
chr9	84315361	84315440	7.16962	-0.00700796	0.0418468	0.677868
chr9	84339851	84340680	46.4969	0.0548543	0.0383308	0.0455411	0.172363
chr9	84374071	84374920	45.2865	0.131139	0.0426232	0.000187271	0.00279243
chr9	84397001	84397940	49.468	-0.00292758	0.0299359	0.895795	0.955431
chr9	84404251	84404330	6.05897	0.00193977	0.0415504	0.904715
chr9	84411421	84412130	40.8134	-0.142266	0.0454431	0.000139938	0.00220704
chr9	84419351	84419430	8.28008	0.0150099	0.0432159	0.420434	0.664818
chr9	84560061	84560120	6.10606	-0.0293438	0.0536162	0.115685
chr9	84573241	84573310	6.97473	0.00968834	0.0423929	0.570712
chr9	84599491	84599640	11.3169	0.0147054	0.0420059	0.456602	0.694149
chr9	84659451	84659570	8.05443	0.0660802	0.101523	0.0271344	0.121324
chr9	84667621	84670940	381.557	0.0376236	0.014853	0.00710901	0.0469592
chr9	84697491	84697910	31.9196	-0.0299691	0.0382166	0.228498	0.477182
chr9	84705221	84705550	19.4702	0.0576415	0.0619451	0.0570526	0.20061
chr9	84712001	84712200	13.5279	0.00698608	0.0407091	0.704177	0.858748
chr9	84736121	84736310	15.8176	0.0212307	0.0436413	0.318413	0.57429
chr9	84778681	84778760	8.58911	0.00881207	0.0416675	0.620449	0.809245
chr9	84785591	84786310	116.974	0.0313203	0.0239514	0.125064	0.333624
chr9	84808141	84808370	15.6314	0.00595322	0.0387167	0.769499	0.894286
chr9	84839651	84839880	16.7861	0.0125195	0.0394933	0.552358	0.763862
chr9	84846311	84847680	354.16	0.051195	0.0169755	0.00115131	0.0118515
chr9	84851681	84852650	92.6186	0.00985326	0.0259822	0.643137	0.823516
chr9	84860591	84860670	6.3107	0.0198261	0.0466051	0.261891
chr9	84863001	84863120	12.1359	0.168172	0.099353	0.00368498	0.0287727
chr9	84897421	84898420	104.98	0.0246364	0.0240012	0.227015	0.475531
chr9	84904081	84904270	14.5597	0.0162257	0.0414579	0.435514	0.677072
chr9	84916581	84918260	120.769	0.0484055	0.0256323	0.0254373	0.116041
chr9	84933001	84933350	23.7632	-0.00410341	0.0350482	0.852756	0.936537
chr9	84936561	84937810	168.071	0.0289796	0.0213939	0.12388	0.331737
chr9	84940401	84940530	8.40569	0.0131119	0.0429174	0.465016	0.700449
chr9	84953851	84954760	83.8176	0.0232639	0.0258651	0.276113	0.530376
chr9	84967271	84967370	10.915	-0.00252311	0.0395807	0.894489	0.954968
chr9	84975181	84975310	8.67623	0.244899	0.105023	0.000763128	0.00859828
chr9	84990041	84993090	546.987	0.0929445	0.0140785	7.68805e-12	9.14725e-10
chr9	84997661	84997710	6.53291	0.016248	0.0444956	0.360851
chr9	85010571	85010580	4.91172	0.276366	0.152271	0.00197697
chr9	85016351	85016880	33.0257	-0.0135611	0.0344044	0.555171	0.765983
chr9	85024581	85024610	5.28984	-0.0164562	0.0454856	0.31873
chr9	85038111	85038420	18.651	0.0550702	0.0615804	0.0625515	0.213531
chr9	85038991	85039890	76.3932	-0.0201747	0.0274991	0.359577	0.613342
chr9	85040131	85042040	194.698	0.0759242	0.0203352	4.64656e-05	0.000899267
chr9	85043131	85043700	29.9037	0.251388	0.0535699	1.49714e-07	6.57482e-06
chr9	85129651	85129800	10.434	-0.328904	0.0952613	2.33416e-05	0.000508264
chr9	85143141	85143250	11.4657	-0.000808701	0.0394903	0.96593	0.986366
chr9	85178621	85178670	5.46774	0.000687779	0.041756	0.964773
chr9	85185361	85186090	52.3194	0.308496	0.0437295	9.11941e-14	1.5543e-11
chr9	85212361	85212550	11.9779	0.00838341	0.0405741	0.658967	0.832422
chr9	85213041	85213130	6.83549	0.00605594	0.0417977	0.717816
chr9	85214071	85214180	8.96352	-0.00269074	0.0406651	0.879191	0.948465
chr9	85258701	85259280	51.4742	0.00649128	0.0288	0.770229	0.894779
chr9	85332581	85332800	33.4715	-0.0416865	0.0418261	0.119151	0.323836
chr9	85392251	85393010	37.6629	0.0286273	0.0358935	0.244087	0.494916
chr9	85398771	85398850	6.96095	-0.0336471	0.0557484	0.107395
chr9	85401791	85402760	103.036	-0.059374	0.0276908	0.0102759	0.0611048
chr9	85414391	85416300	242.703	0.023162	0.0186721	0.17183	0.404524
chr9	85420381	85421540	89.8699	0.14147	0.0298255	2.00274e-07	8.54091e-06
chr9	85423631	85423650	4.58294	0.0211767	0.0486054	0.187932
chr9	85425091	85425450	27.1217	0.0458546	0.0459768	0.0979185	0.28566
chr9	85428161	85428810	35.6296	0.138316	0.050841	0.000501717	0.0061676
chr9	85430311	85432480	256.266	0.150552	0.0175355	8.67152e-19	3.68016e-16
chr9	85508351	85508640	14.696	-0.0827063	0.0867486	0.0249792	0.114586
chr9	85516481	85516970	29.0886	0.010757	0.035027	0.63471	0.818588
chr9	85522261	85523450	148.194	-0.0201658	0.0210206	0.277584	0.531936
chr9	85536261	85536270	4.72267	-0.0232623	0.0498921	0.160471
chr9	85541921	85542290	29.0176	-0.259288	0.052491	4.30435e-08	2.196e-06
chr9	85609981	85610640	38.7721	-0.0265774	0.0350678	0.273637	0.527789
chr9	85639861	85639970	8.4044	-0.00862398	0.0420695	0.615362	0.806098
chr9	85659171	85659190	5.3599	-0.0168277	0.0457222	0.305746
chr9	85698471	85698620	10.8205	-0.00464563	0.0399977	0.805241	0.913106
chr9	85740851	85742990	739.431	0.00614047	0.0141946	0.648491	0.826675
chr9	85792231	85792250	5.7858	0.00999466	0.0432566	0.526633
chr9	85795441	85795660	16.1993	-0.125589	0.0840956	0.00743881	0.0485246
chr9	85804631	85806170	517.264	-0.0256863	0.0133372	0.0430643	0.166002
chr9	85806801	85806810	4.93746	-0.0164649	0.0460226	0.29226
chr9	85818011	85818270	9.68662	-0.0171991	0.0439218	0.367253	0.619924
chr9	85818901	85819270	20.9536	-0.0239831	0.0412317	0.304677	0.560496
chr9	85845511	85845740	12.8483	0.0168871	0.0429962	0.392218	0.641248
chr9	85858071	85858500	16.8571	-0.0171112	0.0404217	0.431455	0.673826
chr9	85871771	85871910	11.3874	-0.0190241	0.043279	0.354137	0.608192
chr9	85900661	85900760	9.92348	0.0306374	0.0508677	0.159546	0.386592
chr9	85909481	85909630	12.1659	0.013295	0.0413942	0.501442	0.727658
chr9	85937271	85937360	7.28473	0.0133689	0.0430868	0.45574
chr9	85940411	85942130	921.479	-0.0249774	0.0106707	0.0157442	0.0828558
chr9	85960521	85961250	66.1966	0.00584162	0.0269229	0.787094	0.903704
chr9	85978631	85978820	10.5509	-0.00381457	0.0401439	0.83694	0.928863
chr9	86022721	86023680	42.6924	-0.0372203	0.0361949	0.142939	0.361683
chr9	86034991	86035330	22.659	0.0218742	0.0396636	0.348138	0.602773
chr9	86044101	86044320	18.0537	-0.0999394	0.07645	0.0140184	0.0761902
chr9	86046921	86047370	32.0808	0.0235366	0.0376323	0.318792	0.574647
chr9	86077351	86077440	7.17941	0.0326653	0.05508	0.111672
chr9	86079401	86080770	86.08	0.031202	0.0280179	0.165259	0.395025
chr9	86082401	86084000	405.261	0.0103762	0.0136227	0.424001	0.667775
chr9	86096141	86096770	33.1526	0.0166052	0.0343067	0.476379	0.70943
chr9	86097611	86100270	561.311	0.015404	0.0137298	0.238011	0.48805
chr9	86106911	86107130	14.3865	0.133272	0.0960306	0.00761815	0.0493411
chr9	86116041	86117270	78.056	0.0587519	0.029888	0.0156132	0.082387
chr9	86117401	86117550	9.16447	-0.00896129	0.0411132	0.62868	0.81483
chr9	86122391	86122720	19.9967	-0.00635675	0.0375147	0.763816	0.891227
chr9	86126231	86128010	703.242	0.0138193	0.0122811	0.241701	0.492332
chr9	86175871	86177110	174.421	-0.0636061	0.0215486	0.00100236	0.0106654
chr9	86185881	86186450	31.059	0.00951494	0.0335332	0.675971	0.842439
chr9	86186981	86187500	33.3211	0.0901951	0.051027	0.00940532	0.0573446
chr9	86202051	86202540	29.3928	0.0183159	0.0351075	0.434796	0.676509
chr9	86242131	86242490	20.5037	-0.029543	0.0437774	0.222554	0.470109
chr9	86246181	86247110	25.3535	-0.031717	0.042233	0.205336	0.448891
chr9	86257401	86257910	23.1615	0.0204347	0.0389997	0.377939	0.629215
chr9	86262201	86263610	290.519	0.0692061	0.0167976	1.12645e-05	0.000275478
chr9	86275031	86275070	5.84667	-0.00984237	0.0430888	0.538546
chr9	86275911	86276420	23.9313	0.00536539	0.0349443	0.809712	0.915225
chr9	86279121	86279130	4.48323	0.000963508	0.0422477	0.948086
chr9	86280001	86280320	10.4608	0.00889729	0.0411617	0.629594	0.815444
chr9	86281111	86283520	1261.23	-0.00607694	0.0101944	0.540275	0.755385
chr9	86286591	86289340	228.842	-0.0286695	0.0173555	0.0725768	0.235503
chr9	86290431	86290620	13.4966	-0.0169475	0.043289	0.383639	0.634073
chr9	86301601	86302200	26.4656	0.0101846	0.034829	0.652982	0.829143
chr9	86348561	86348740	10.7846	0.0491486	0.0663058	0.0653155	0.219798
chr9	86349241	86349530	11.477	0.00581986	0.0402279	0.756695	0.887227
chr9	86353501	86355320	878.958	-0.0405808	0.0108569	0.000112779	0.00185286
chr9	86405271	86406590	120.21	0.0936785	0.0268486	7.95906e-05	0.00139565
chr9	86414381	86414560	13.9056	-0.0424668	0.0574431	0.0964148	0.282931
chr9	86424391	86424620	11.206	-0.00255504	0.0398897	0.891186	0.953581
chr9	86434071	86434790	48.7827	-0.0537925	0.0376517	0.0473805	0.177006
chr9	86454531	86455560	50.5758	-0.171876	0.0413907	2.35228e-06	7.28033e-05
chr9	86469661	86470020	19.9857	-0.0310286	0.0444583	0.205241	0.448803
chr9	86487011	86487820	42.383	-0.00359866	0.0305447	0.872668	0.94556
chr9	86531391	86531570	13.6783	-0.0235248	0.0453992	0.266326	0.519703
chr9	86546501	86547080	32.8054	0.0148749	0.0347662	0.519893	0.740914
chr9	86548951	86550630	287.655	-0.00270628	0.0152275	0.850113	0.935337
chr9	86555641	86556160	32.8963	-0.0171494	0.0345069	0.462371	0.698456
chr9	86557151	86557370	11.9697	0.0207868	0.0445062	0.308693	0.564461
chr9	86575491	86578950	566.426	0.0835863	0.0189338	3.50622e-06	0.000101832
chr9	86598431	86599080	41.6778	-0.000205246	0.0309091	0.992574	0.997078
chr9	86600261	86600730	25.4367	0.0352837	0.0434427	0.169796	0.401641
chr9	86614641	86615840	76.6411	-0.0565504	0.0316822	0.0239782	0.111405
chr9	86624561	86625190	27.4326	-0.0406757	0.0449304	0.127771	0.338066
chr9	86637561	86638210	38.9024	-0.0423825	0.0396346	0.110455	0.308618
chr9	86639871	86640650	59.4402	-0.0823118	0.0391429	0.0059215	0.0410291
chr9	86643871	86646400	1198.96	-0.0189246	0.0107158	0.0685112	0.226888
chr9	86667401	86667650	26.1115	0.0642125	0.0587562	0.043714	0.167669
chr9	86697331	86697590	13.8791	0.0675309	0.0826609	0.0359606	0.14689
chr9	86700301	86701420	128.924	0.0644456	0.0233099	0.00173863	0.0162276
chr9	86721751	86722080	15.2717	-0.0275221	0.0466791	0.218656	0.465117
chr9	86732581	86732830	14.6167	0.0537013	0.0668182	0.0598379	0.207122
chr9	86741161	86742710	225.075	0.0378526	0.0183673	0.0238021	0.110832
chr9	86747931	86748090	10.7497	-0.0010092	0.0398411	0.956538	0.982471
chr9	86749201	86750170	34.4171	-0.00439497	0.0324141	0.84549	0.933035
chr9	86751201	86751510	15.7989	-0.0197334	0.0418353	0.365977	0.618886
chr9	86754251	86756400	171.724	-0.0229446	0.0202603	0.204108	0.447393
chr9	86763141	86763270	9.65623	0.0140123	0.042559	0.457411	0.694814
chr9	86766061	86768180	556.441	0.0530404	0.0134497	3.58419e-05	0.000723948
chr9	86788671	86788680	4.51488	-0.00680816	0.0429394	0.645518
chr9	86794111	86796110	185.492	0.00348128	0.01918	0.84119	0.930897
chr9	86801381	86801680	13.0859	0.219306	0.0851804	0.00045176	0.00568182
chr9	86801831	86802170	13.4303	0.0205087	0.0433751	0.332041	0.587279
chr9	86807541	86808050	29.7041	0.0467259	0.044773	0.0924762	0.275562
chr9	86829591	86829830	16.4453	-0.0142747	0.039688	0.504203	0.729604
chr9	86836721	86836960	11.1588	-0.0374331	0.0552525	0.114184	0.315366
chr9	86842981	86843650	46.2969	0.00392049	0.0298735	0.861308	0.940259
chr9	86854821	86855990	130.517	0.0408682	0.023173	0.0416976	0.162541
chr9	86867391	86869530	648.965	0.0096598	0.0130194	0.438122	0.679444
chr9	86875691	86877420	138.678	-0.0919775	0.023796	1.95289e-05	0.00043805
chr9	86894121	86894430	22.8404	-0.0358794	0.0443436	0.163873	0.392998
chr9	86903081	86904150	42.0476	-0.0214044	0.0339951	0.366455	0.619286
chr9	86922881	86923230	17.5937	0.00830889	0.0395303	0.677543	0.843328
chr9	86925641	86926270	38.0671	-0.136152	0.0501082	0.000516755	0.00631344
chr9	86940621	86944390	239.89	-0.0565028	0.0181807	0.000738066	0.00838184
chr9	86944611	86949230	1587.61	0.00123082	0.00863673	0.884754	0.950803
chr9	86984041	86984190	11.4222	-0.00297504	0.0399277	0.873698	0.946089
chr9	87007441	87008410	37.0124	-0.0156153	0.0333037	0.500776	0.727086
chr9	87034061	87034460	30.676	0.0837324	0.0549243	0.0160034	0.0838962
chr9	87097231	87097470	17.8645	0.055246	0.0608284	0.0626133	0.213669
chr9	87119081	87119980	91.4931	0.0228977	0.0256524	0.281028	0.535713
chr9	87147911	87149100	127.79	0.0385626	0.0228967	0.0521943	0.188942
chr9	87185351	87185540	9.78439	-0.0323235	0.0527701	0.137177	0.352773
chr9	87193671	87195420	434.87	-0.0815766	0.0135119	3.67182e-10	3.0937e-08
chr9	87198801	87199070	16.6401	0.0141728	0.0398947	0.504286	0.729674
chr9	87201381	87201460	5.77386	0.00434862	0.0420053	0.782822
chr9	87215531	87216930	174.278	0.132277	0.021746	1.28384e-10	1.18934e-08
chr9	87255331	87256090	43.0005	-0.0125087	0.0332521	0.585647	0.786673
chr9	87256571	87257850	155.036	-0.044261	0.0221325	0.0227654	0.10748
chr9	87267811	87267890	6.53008	0.0151172	0.0444986	0.373407
chr9	87269971	87271530	291.219	-0.0382636	0.0162411	0.0113085	0.0654476
chr9	87275221	87275340	7.37386	-0.0361411	0.0584405	0.0891263
chr9	87305291	87305430	11.0574	0.0102546	0.0414851	0.580782	0.783488
chr9	87324411	87324960	37.3179	-0.024644	0.0353016	0.306769	0.562608
chr9	87336581	87338210	93.7127	-0.0705841	0.0280806	0.00297579	0.0245192
chr9	87346091	87346610	49.0645	-0.126232	0.0425119	0.000276387	0.00383657
chr9	87375511	87375850	15.6738	-0.0279506	0.0458993	0.223815	0.471543
chr9	87397451	87397500	6.11764	-0.017968	0.0460303	0.287833
chr9	87405691	87406710	29.6789	-0.114877	0.0543382	0.00303946	0.0249307
chr9	87435171	87435630	25.6785	0.0168898	0.0361904	0.4662	0.701367
chr9	87445631	87446090	31.5442	0.0196736	0.0346312	0.404511	0.651822
chr9	87447981	87448070	7.31812	0.00720126	0.0418314	0.671241
chr9	87464111	87464750	33.9365	-0.040141	0.0420342	0.130474	0.342212
chr9	87471741	87471920	11.5475	-0.202121	0.0956166	0.00144348	0.014085
chr9	87494931	87495530	39.5925	0.0289727	0.0354064	0.237767	0.487735
chr9	87497151	87500080	843.241	-0.0285398	0.0109703	0.00714922	0.0471434
chr9	87500271	87500320	5.6901	0.00377507	0.0423019	0.802328
chr9	87500641	87500790	9.80648	-0.00718413	0.0407727	0.696686	0.85447
chr9	87509501	87510270	54.738	0.0424214	0.0335823	0.0906757	0.27198
chr9	87511371	87511390	4.80786	0.0126562	0.0443132	0.415921
chr9	87511861	87513260	181.474	-0.0278612	0.0208357	0.131175	0.343316
chr9	87528931	87529580	39.909	-0.0200247	0.0333417	0.394819	0.643459
chr9	87537751	87537920	10.4384	-0.02035	0.045132	0.300033	0.55563
chr9	87547731	87547850	9.0406	-0.0664873	0.0993114	0.0283456	0.124906
chr9	87554651	87554790	9.82039	0.062574	0.0862891	0.0363529	0.148022
chr9	87558101	87558240	10.2348	-0.019866	0.0444867	0.319736	0.575373
chr9	87564151	87564520	22.9644	0.119304	0.0661318	0.00515812	0.0370049
chr9	87567091	87568920	74.5292	-0.0019453	0.0264999	0.927567	0.969584
chr9	87569081	87569400	11.9374	0.0104479	0.0410105	0.584427	0.785799
chr9	87569551	87569790	13.534	-0.00788371	0.0402864	0.679927	0.844845
chr9	87570641	87572210	89.3587	-0.051225	0.0274637	0.0243756	0.112703
chr9	87581641	87581820	11.6561	-0.00279225	0.0398879	0.881202	0.949322
chr9	87592381	87593570	70.8854	0.0488673	0.0306336	0.0438023	0.167904
chr9	87595611	87596150	39.2695	0.414862	0.0438543	1.59236e-22	1.18011e-19
chr9	87597061	87597070	4.91127	0.0104987	0.0434951	0.502908
chr9	87599741	87600570	60.3038	0.0720296	0.0365325	0.0103169	0.0612847
chr9	87600841	87601610	50.6132	-0.0208137	0.030893	0.368502	0.621118
chr9	87602841	87603490	55.4369	0.0277024	0.0310759	0.238818	0.489008
chr9	87607131	87607880	41.8647	-0.00862786	0.0314417	0.703589	0.858419
chr9	87608791	87609160	16.1661	-0.0111587	0.0385724	0.600738	0.796751
chr9	87613041	87614280	61.243	-0.107264	0.0359214	0.000345109	0.00458104
chr9	87620171	87621510	201.615	-0.0130445	0.0204235	0.472978	0.706427
chr9	87623021	87623190	14.2009	-0.00764655	0.0395461	0.700113	0.856479
chr9	87627151	87627600	31.5978	-0.00345655	0.033065	0.877846	0.947735
chr9	87631141	87631740	29.8752	-0.138226	0.0524053	0.000636242	0.00745861
chr9	87639961	87641120	155.731	0.0376801	0.0213538	0.0456561	0.17266
chr9	87643901	87644930	40.4337	-0.0139861	0.0315942	0.542258	0.756893
chr9	87662761	87663310	41.1243	0.00562856	0.0306937	0.802999	0.911948
chr9	87667341	87667500	12.489	0.000795249	0.0391433	0.967647	0.987184
chr9	87677141	87677270	8.65377	-0.0086649	0.0414516	0.630329	0.815909
chr9	87678411	87679090	35.1199	-0.0455999	0.0408436	0.09265	0.27588
chr9	87713531	87713650	8.10468	0.0411302	0.0642968	0.0640143	0.216879
chr9	87725331	87726950	428.615	0.00247071	0.0135602	0.848531	0.934554
chr9	87771241	87771420	11.4015	0.0179984	0.0440342	0.352536	0.60668
chr9	87811381	87811490	7.64669	-0.190232	0.143015	0.00504144
chr9	87813051	87813090	6.22371	-0.0304525	0.053917	0.11781
chr9	87816181	87816290	8.64346	0.00971294	0.0416666	0.591542	0.790613
chr9	87834501	87834540	6.0316	-0.00689846	0.0421978	0.671491
chr9	87847891	87848100	11.7548	0.00795836	0.0405409	0.673646	0.841162
chr9	87853971	87854080	9.40492	0.00582041	0.0408581	0.746629	0.882139
chr9	87870421	87870580	11.5882	0.0610407	0.0782891	0.0428479	0.165485
chr9	87871751	87872900	150.584	0.0443744	0.0224978	0.0241481	0.111954
chr9	87875251	87875570	10.8378	0.0740838	0.0958839	0.0286195	0.125704
chr9	87878681	87879650	69.3396	0.0306005	0.0306953	0.193147	0.433479
chr9	87944901	87944950	5.52508	0.00900279	0.0431463	0.562488
chr9	87950921	87951190	13.5561	-0.0475922	0.0619625	0.0759816	0.242948
chr9	87973341	87973360	4.44224	0.040707	0.0687767	0.0355583
chr9	87973491	87975380	474.834	-0.0124599	0.0127463	0.307472	0.563336
chr9	88011281	88011640	19.4345	-0.0110699	0.0374648	0.613047	0.804441
chr9	88024721	88025750	109.338	0.0048982	0.0224015	0.801214	0.910796
chr9	88029401	88029410	4.09797	0.00614297	0.042951	0.673444
chr9	88031411	88031530	7.89069	-0.0228957	0.0476249	0.225365	0.473505
chr9	88041591	88041690	7.79005	0.00876866	0.0418207	0.615657
chr9	88075911	88077280	245.185	-0.00133116	0.0188913	0.937989	0.974365
chr9	88106541	88106690	12.7807	0.0180499	0.0426735	0.380721	0.631672
chr9	88151631	88151790	10.6471	0.0803317	0.108049	0.0239347	0.111248
chr9	88160891	88161840	37.5588	-0.0607232	0.0500497	0.0463056	0.174315
chr9	88183701	88184220	33.7642	-0.0212313	0.0363078	0.370801	0.623186
chr9	88185121	88185210	6.63729	-0.0231945	0.0482967	0.20903
chr9	88196231	88196640	21.0062	-0.0598145	0.0617034	0.0526625	0.190148
chr9	88197841	88198140	13.0536	-0.0395762	0.0568632	0.102729	0.29442
chr9	88237051	88237990	49.6035	-0.0156357	0.0307914	0.494727	0.722514
chr9	88257791	88258900	116.602	0.00691017	0.0225868	0.723848	0.8699
chr9	88280941	88281680	71.8069	0.0256878	0.0275983	0.246929	0.498034
chr9	88302691	88303150	26.6523	0.0509326	0.0482251	0.0761874	0.243355
chr9	88387551	88389670	754.994	0.00180571	0.0120562	0.876367	0.947086
chr9	88396781	88397610	60.9271	-0.0806572	0.0355361	0.00423155	0.0319437
chr9	88399321	88400340	58.8895	-0.00415048	0.0280589	0.850086	0.935335
chr9	88418121	88418370	16.9122	-0.160581	0.086951	0.00299589	0.0246412
chr9	88425911	88426120	12.637	-0.0288296	0.0482818	0.194204	0.43481
chr9	88460601	88461270	45.6435	-0.0460857	0.0365761	0.0787751	0.248724
chr9	88481801	88482210	20.96	-0.0260184	0.0411068	0.27695	0.531333
chr9	88499691	88500140	23.721	-0.00851816	0.0358077	0.701334	0.857186
chr9	88521191	88521600	28.6554	-0.00392896	0.0336645	0.861046	0.940145
chr9	88530171	88530330	11.0854	-0.0167969	0.0436263	0.378793	0.629941
chr9	88531861	88532570	32.1048	-0.0120406	0.034491	0.597888	0.794895
chr9	88533921	88535930	223.629	-0.0298899	0.0200523	0.0955663	0.281369
chr9	88537101	88539020	733.248	0.0922927	0.0133323	8.49928e-13	1.20464e-10
chr9	88571331	88571970	53.5423	0.124593	0.0396385	0.000162802	0.002493
chr9	88574731	88575470	51.714	0.0303128	0.0317785	0.20369	0.446985
chr9	88578221	88579190	61.8031	0.0146208	0.0278885	0.507872	0.732086
chr9	88584371	88584480	7.56718	-0.00355394	0.0411008	0.835672
chr9	88593931	88594050	11.099	0.036487	0.056075	0.108318	0.304862
chr9	88645641	88646040	24.3123	-0.129118	0.0615218	0.00257891	0.0219987
chr9	88651981	88652670	36.0304	0.0733332	0.0480042	0.0213346	0.10271
chr9	88654081	88654210	9.93588	-0.0100725	0.0420602	0.569047	0.77565
chr9	88658301	88658680	12.047	-0.0213924	0.0448743	0.29581	0.551274
chr9	88706461	88706480	5.19257	0.0115642	0.0435406	0.475203
chr9	88721521	88721900	25.8302	-0.217122	0.0599938	1.61838e-05	0.000374229
chr9	88722851	88723190	28.8463	-0.0355806	0.0411819	0.16795	0.398902
chr9	88725681	88725920	15.7819	0.0207524	0.0424033	0.342206	0.597261
chr9	88732151	88732600	30.7722	-0.0377685	0.0437605	0.148862	0.370632
chr9	88733121	88734880	365.621	-0.0407837	0.015966	0.00617168	0.0422847
chr9	88741481	88741590	7.73926	0.0116948	0.0424654	0.513503
chr9	88742281	88743080	72.175	-0.0400198	0.029143	0.0850244	0.261117
chr9	88746441	88748500	168.385	-0.00503384	0.0204945	0.782799	0.901387
chr9	88753791	88754060	16.1554	0.0484628	0.0595642	0.0788719	0.248914
chr9	88773971	88774100	10.0474	-0.0135231	0.0422685	0.475188	0.708442
chr9	88776911	88776980	7.61262	-0.016929	0.0451295	0.32899
chr9	88777871	88778180	13.9731	0.0194073	0.0423501	0.363914	0.617023
chr9	88781811	88782470	28.9188	0.0168911	0.0362256	0.465552	0.700866
chr9	88782921	88783840	40.3789	-0.022498	0.0334737	0.343284	0.598278
chr9	88791521	88791700	11.4849	-0.0254109	0.0473143	0.223856	0.471585
chr9	88814581	88815070	37.1376	-0.0263486	0.0367115	0.279731	0.534216
chr9	88818561	88819180	48.1013	-0.0112133	0.0299322	0.619111	0.808333
chr9	88828071	88828320	20.6329	0.0178691	0.0396913	0.423435	0.667352
chr9	88852851	88853150	20.2778	0.193802	0.0695693	0.0002802	0.00387625
chr9	88871771	88872870	106.611	-0.144355	0.0308903	2.66699e-07	1.09686e-05
chr9	88889001	88890070	56.1826	0.00753034	0.0281016	0.732641	0.8749
chr9	88949191	88951160	113.645	0.0298947	0.0235392	0.138301	0.354486
chr9	88952791	88954660	535.475	0.0190744	0.0145606	0.165322	0.39511
chr9	88955791	88956040	14.8143	0.0205488	0.0435835	0.327425	0.582533
chr9	88971341	88971690	20.9669	0.0501166	0.0545451	0.0796329	0.250528
chr9	88975971	88976300	18.8131	0.0433672	0.0532408	0.105188	0.298862
chr9	88980581	88981140	25.7112	-0.00214211	0.0347244	0.922731	0.967666
chr9	88988951	88989610	20.5313	-0.0105876	0.0369914	0.630764	0.816203
chr9	88990551	88992380	337.178	0.0268851	0.0162445	0.0750268	0.240856
chr9	88998441	88999370	49.4155	0.0664376	0.0390269	0.0204325	0.0996426
chr9	89000381	89001940	167.484	0.0332581	0.0209752	0.073444	0.23734
chr9	89006151	89006820	24.5584	-0.0834421	0.0667146	0.0215086	0.103284
chr9	89006951	89009280	78.2213	-0.0299819	0.0290185	0.189803	0.428928
chr9	89021241	89021290	5.94855	0.0571749	0.091663	0.0284762
chr9	89021411	89021480	6.73704	0.025402	0.0493474	0.185869
chr9	89021981	89022090	7.34176	0.00248946	0.0410066	0.885234
chr9	89023041	89023140	8.14357	-0.00993027	0.0419023	0.578503	0.782093
chr9	89032431	89032980	31.4135	-0.0327906	0.0422021	0.193482	0.433911
chr9	89036431	89036790	13.8142	0.00251812	0.0390275	0.8981	0.956532
chr9	89037961	89039320	215.125	0.0113137	0.0179021	0.490642	0.719592
chr9	89136451	89136680	10.2849	-0.0438526	0.0641415	0.0705399	0.23115
chr9	89137401	89139000	175.682	0.0231011	0.0195901	0.189632	0.428705
chr9	89139521	89139850	16.5602	-0.00184117	0.0376282	0.929156	0.970378
chr9	89144821	89145780	121.541	-0.0968794	0.0262756	3.57704e-05	0.000722798
chr9	89149931	89149950	5.42375	-0.00558229	0.0421073	0.726968
chr9	89153441	89154130	31.133	0.166861	0.0524699	9.79468e-05	0.00164938
chr9	89154411	89154430	4.97684	0.0217665	0.0486803	0.191694
chr9	89171791	89172220	15.1869	-0.00611749	0.0385183	0.764518	0.891651
chr9	89174441	89181460	1084.8	0.024914	0.0108145	0.0173894	0.0889703
chr9	89186061	89186730	35.3253	0.0111945	0.0327657	0.625057	0.812382
chr9	89189391	89189450	6.32623	0.0159372	0.0445799	0.360988
chr9	89217661	89219020	144.701	0.0904997	0.0233631	1.94604e-05	0.000436666
chr9	89225361	89227070	602.88	0.0354185	0.011773	0.00177549	0.0164919
chr9	89234211	89235400	141.974	-0.00792159	0.0211562	0.671304	0.839725
chr9	89247591	89247690	8.26729	0.00819555	0.0413813	0.648427	0.826651
chr9	89252761	89253260	29.8548	0.0588568	0.0487973	0.0501229	0.18388
chr9	89278761	89279610	40.4518	-0.00624936	0.0315667	0.782243	0.901087
chr9	89282201	89283010	49.8323	0.0185518	0.0308311	0.420823	0.665147
chr9	89295261	89295900	61.7897	-0.0403775	0.032576	0.10078	0.290922
chr9	89303561	89304230	29.5574	-0.0314414	0.0390706	0.210835	0.45579
chr9	89309761	89312820	1276.21	-0.0224478	0.0090818	0.0114867	0.0661857
chr9	89313881	89314480	16.8879	0.000757919	0.0373187	0.971403	0.988722
chr9	89317731	89319960	978.569	-0.0369402	0.011927	0.00127497	0.0128033
chr9	89354081	89354560	41.0319	0.138515	0.0486551	0.000347765	0.00460932
chr9	89359181	89359350	15.6648	0.0184042	0.0429299	0.369409	0.621863
chr9	89359771	89360140	15.2268	-0.0178701	0.0422621	0.389955	0.639251
chr9	89372421	89372900	19.7394	0.0606681	0.0618773	0.0511351	0.186359
chr9	89412621	89414470	104.177	-0.068292	0.0297296	0.00549604	0.0387645
chr9	89429341	89429490	11.293	-0.0333392	0.051695	0.146127	0.366481
chr9	89433541	89434400	56.66	0.0175787	0.0308838	0.444848	0.684902
chr9	89434511	89436910	268.488	-0.0248046	0.0172903	0.119249	0.324038
chr9	89443801	89445340	138.059	-0.0789561	0.0235438	0.000177361	0.00267439
chr9	89457231	89457420	9.02796	0.0307647	0.0518986	0.147417	0.368451
chr9	89461021	89461770	49.2157	0.0760034	0.04193	0.0124994	0.0701981
chr9	89469961	89470590	27.047	-0.0462655	0.04534	0.0952635	0.28085
chr9	89482491	89482790	13.6897	-0.0841418	0.0881875	0.0241206	0.111903
chr9	89493201	89493930	43.167	-0.060689	0.0417312	0.0357464	0.146236
chr9	89496471	89498650	159.005	-0.0632705	0.0226669	0.00165458	0.0156291
chr9	89505821	89506280	30.2111	0.0112053	0.0348573	0.621843	0.810206
chr9	89519671	89519810	8.83032	0.00922428	0.0413281	0.615801	0.806374
chr9	89525141	89525270	10.7751	-0.0615423	0.0805285	0.040931	0.16061
chr9	89529701	89529880	11.531	-0.0150431	0.0427854	0.430223	0.672784
chr9	89533531	89534070	23.5984	-0.00560353	0.0357462	0.798522	0.909329
chr9	89534671	89534770	8.26902	0.00746276	0.0417628	0.663512	0.834914
chr9	89548811	89549380	50.6774	-0.022568	0.0314154	0.334064	0.58916
chr9	89564561	89564830	19.783	0.0163868	0.0391419	0.460759	0.697166
chr9	89588611	89588720	9.06291	0.000585197	0.0404761	0.974101	0.989762
chr9	89591551	89591560	4.98114	0.0175915	0.0465652	0.262671
chr9	89593591	89594120	22.852	-0.00897664	0.0361307	0.685406	0.848169
chr9	89598011	89598560	40.4401	0.0100491	0.0316252	0.659246	0.83262
chr9	89603031	89607430	1055.95	0.0361256	0.0113315	0.000959388	0.0102964
chr9	89619211	89619250	5.60316	0.000919538	0.0418127	0.954617
chr9	89623321	89624630	148.702	-0.0151501	0.0215475	0.423109	0.667021
chr9	89630641	89630860	11.3149	-0.0289483	0.0491164	0.184417	0.421785
chr9	89631531	89631610	7.40419	0.000207085	0.0409729	0.990721
chr9	89634691	89635830	133.104	0.0424043	0.0241708	0.0403751	0.159081
chr9	89639101	89639980	54.651	0.0483482	0.0351342	0.062491	0.213383
chr9	89649101	89649190	7.47389	-0.01522	0.0438724	0.395698
chr9	89655291	89655960	27.1425	0.00571774	0.0341626	0.799348	0.9098
chr9	89658511	89658710	13.6783	-0.0230754	0.0441379	0.289704	0.545217
chr9	89661401	89662990	287.378	-0.0408391	0.0170862	0.00966943	0.0585143
chr9	89674481	89676980	393.636	0.0158208	0.0159009	0.286878	0.541968
chr9	89677171	89679160	250.786	0.0710284	0.0202028	0.000119812	0.00194715
chr9	89690691	89690740	7.05846	0.0143487	0.0446289	0.378141
chr9	89694771	89694790	5.26526	-0.00432719	0.0423698	0.774311
chr9	89694981	89696260	142.25	-0.0294151	0.0217799	0.123279	0.33068
chr9	89710291	89710300	4.77933	0.0082378	0.0430189	0.590676
chr9	89714481	89714500	4.47211	-0.0156577	0.0457617	0.308179
chr9	89728951	89729380	33.1324	0.0200869	0.0355145	0.395253	0.643792
chr9	89746231	89746320	5.86756	0.0129854	0.0442472	0.41375
chr9	89749961	89750980	140.719	0.0870031	0.027156	0.000247959	0.00351039
chr9	89755511	89757150	137.626	-0.037294	0.0231225	0.0620411	0.212358
chr9	89781011	89781660	30.8837	-0.0291743	0.037798	0.239004	0.489216
chr9	89786771	89786860	8.03973	-0.0035608	0.0409639	0.839088	0.929883
chr9	89802711	89803220	26.6683	0.042952	0.0468512	0.113823	0.314712
chr9	89808151	89808230	7.53446	-0.00224822	0.0409192	0.896541
chr9	89814281	89815410	109.819	-0.00958315	0.0229249	0.62742	0.813856
chr9	89839251	89840130	60.5163	-0.0897257	0.0372924	0.00244933	0.0211757
chr9	89850721	89850960	18.0546	0.00367871	0.038986	0.851888	0.93612
chr9	89863721	89865120	121.266	-0.0329844	0.0248136	0.11485	0.316553
chr9	89874531	89875670	99.1522	-0.0498704	0.0275021	0.0282994	0.124795
chr9	89878541	89879230	55.6152	0.0849975	0.0437853	0.00772543	0.0498646
chr9	89891581	89892150	30.618	-0.0351487	0.0435723	0.177495	0.412426
chr9	89902411	89903130	47.705	-0.0358157	0.0346394	0.151164	0.374319
chr9	89919271	89919630	20.3585	-0.041971	0.0500725	0.116692	0.3196
chr9	89930101	89930500	34.4506	0.136855	0.050179	0.000503729	0.00618704
chr9	89941811	89942240	25.3972	0.0358131	0.0466066	0.159371	0.386334
chr9	89953891	89954550	33.645	0.103541	0.0545525	0.00564752	0.0395632
chr9	89978341	89978420	8.40959	0.000672017	0.0406945	0.969599	0.987997
chr9	89999551	90000400	49.5673	-0.00921817	0.0301939	0.682762	0.846691
chr9	90001601	90003450	322.758	0.10845	0.0166907	1.19944e-11	1.36809e-09
chr9	90030761	90030780	4.9502	0.00562574	0.042502	0.714728
chr9	90037251	90037660	18.9993	0.0175138	0.0398911	0.429208	0.672028
chr9	90038661	90039310	81.2948	0.0111448	0.0257573	0.599046	0.795693
chr9	90044401	90045340	65.9294	0.0322464	0.031026	0.173597	0.406873
chr9	90065141	90065300	7.906	0.0148266	0.0437735	0.40594	0.653003
chr9	90095611	90096160	40.5424	0.0777686	0.0446725	0.0135695	0.074473
chr9	90099131	90100360	50.549	-0.000960621	0.0297715	0.965563	0.986213
chr9	90102241	90102890	48.4192	-0.0010708	0.0295065	0.961593	0.984506
chr9	90106931	90107560	37.3848	0.0655062	0.0452456	0.030551	0.13136
chr9	90124801	90125580	78.7367	-0.0175379	0.0270462	0.421041	0.665331
chr9	90141901	90141980	8.26959	-0.0431509	0.0658	0.0622777	0.212894
chr9	90226651	90227220	30.3594	-0.0375424	0.0418237	0.152269	0.375991
chr9	90301291	90301530	17.8257	0.134157	0.0794498	0.0051181	0.0367797
chr9	90307201	90307730	58.4334	0.137698	0.0379395	2.54806e-05	0.000546927
chr9	90340541	90340650	8.44703	-0.00499	0.0410885	0.776618	0.898158
chr9	90343041	90344450	153.053	-0.0223614	0.0223633	0.24946	0.501044
chr9	90431771	90431830	6.77511	-0.00719536	0.0419054	0.669406
chr9	90433081	90434260	174.572	-0.0650397	0.0222415	0.00104795	0.0110322
chr9	90445161	90445270	7.67436	-0.00963918	0.042198	0.577901
chr9	90458571	90458860	23.8123	0.181059	0.0737808	0.000706444	0.00809866
chr9	90460251	90460560	21.5258	-0.00908384	0.0375025	0.673263	0.840876
chr9	90465131	90465190	6.09387	-0.00186926	0.0417132	0.905426
chr9	90502251	90502320	7.15913	0.00644359	0.0415895	0.706409
chr9	90545741	90547060	152.759	-0.0178687	0.0209086	0.334087	0.589182
chr9	90548071	90548180	7.58264	0.000974007	0.0409982	0.955104
chr9	90571111	90571420	19.2668	-0.0355227	0.0486358	0.154808	0.379656
chr9	90641301	90643430	316.632	-0.051806	0.015747	0.000449522	0.00565826
chr9	90693691	90693850	11.7933	-0.0287396	0.0483778	0.193598	0.434013
chr9	90702321	90703110	89.6952	-0.0501775	0.0297655	0.0356626	0.146021
chr9	90755751	90756230	21.9369	-0.0609089	0.058758	0.0504296	0.184614
chr9	90773751	90773830	8.8401	-0.00469855	0.0405723	0.795392	0.907769
chr9	90801461	90801710	10.5315	0.0065246	0.0407537	0.721619	0.868698
chr9	90834931	90835780	70.0417	0.10206	0.037261	0.000783822	0.00877305
chr9	90870701	90871260	17.0745	0.0317682	0.0467272	0.188479	0.42718
chr9	90890361	90890370	4.73183	-0.00448534	0.0424891	0.763435
chr9	90895381	90895470	8.63003	-0.00305149	0.0404996	0.865242	0.942208
chr9	90898391	90898440	6.25638	-0.00933368	0.0426189	0.572562
chr9	90900281	90900360	7.51723	-0.0124762	0.0434768	0.457866
chr9	90914641	90915520	62.4858	-0.0214345	0.0288659	0.342286	0.597343
chr9	90921061	90921620	54.4858	-0.0521882	0.0364732	0.0501501	0.183941
chr9	90943331	90943650	15.7176	0.000866678	0.0382422	0.966244	0.986555
chr9	91036861	91038360	68.9492	-0.00853347	0.0263997	0.690445	0.850881
chr9	91071771	91071910	7.46301	-0.00934407	0.0424514	0.578373
chr9	91089771	91089890	11.4471	-0.00540867	0.0398891	0.776727	0.898194
chr9	91100041	91100670	28.0147	0.0205593	0.0373867	0.381851	0.632546
chr9	91116251	91116510	14.2583	-0.00304208	0.039582	0.872865	0.945606
chr9	91117991	91120000	85.452	-0.0517854	0.0303704	0.0326128	0.1373
chr9	91131681	91131790	7.97959	0.0198539	0.0458529	0.285394	0.540299
chr9	91188101	91188180	7.65182	0.0270731	0.0504845	0.165411
chr9	91192651	91194070	130.426	0.0745298	0.0242856	0.000518771	0.00633628
chr9	91197371	91198140	29.7287	0.00675419	0.0335919	0.765004	0.891851
chr9	91207611	91208560	78.1062	-0.0606596	0.0314979	0.0159265	0.0835755
chr9	91261391	91261680	18.8272	-0.00714365	0.0375728	0.736328	0.876826
chr9	91275061	91275180	8.58759	0.00183876	0.0409397	0.91539	0.964283
chr9	91285901	91286380	29.4448	-0.000905064	0.0335227	0.967582	0.987134
chr9	91360711	91362520	264.842	-0.00709843	0.0171209	0.653708	0.829528
chr9	91420751	91425160	1098.69	-0.071357	0.0112475	6.55391e-11	6.46978e-09
chr9	91426241	91426350	10.9433	0.00627695	0.0400089	0.770326	0.894801
chr9	91433291	91433510	21.413	-0.0140515	0.038776	0.51904	0.740294
chr9	91483181	91483760	45.3686	0.006606	0.0321848	0.770689	0.894928
chr9	91515051	91515580	52.8875	0.0217119	0.0316147	0.367845	0.62046
chr9	91572191	91572380	13.6539	0.00790663	0.039754	0.688688	0.849944
chr9	91577601	91578210	30.8372	0.0177946	0.0356474	0.446246	0.686042
chr9	91604071	91604220	13.839	0.00277697	0.0385812	0.890208	0.953165
chr9	91659621	91660450	46.4054	-0.0504517	0.0369952	0.0586676	0.204475
chr9	91681371	91682180	95.9309	-0.0225039	0.0259655	0.292677	0.548182
chr9	91690791	91691100	10.7869	0.0180004	0.0438506	0.356615	0.610575
chr9	91711791	91713010	124.547	-0.0839799	0.0270365	0.000366441	0.00480333
chr9	91714331	91714780	33.1978	0.00224601	0.0333257	0.920453	0.966669
chr9	91727321	91727590	31.5623	0.00321678	0.0330762	0.886517	0.951498
chr9	91734311	91734940	37.7834	-0.0240622	0.0365591	0.317464	0.57331
chr9	91758531	91758700	17.8911	-0.0345461	0.0490465	0.158268	0.384739
chr9	91775381	91775720	30.8374	0.0309894	0.0396738	0.216235	0.462422
chr9	91817321	91818580	94.518	-0.00614073	0.0250723	0.768171	0.893615
chr9	91836601	91836740	11.9249	0.0195577	0.0439203	0.334807	0.589985
chr9	91838291	91838470	12.3216	-0.0192743	0.043247	0.351213	0.605423
chr9	91843711	91844460	41.5523	-0.00213453	0.0310328	0.924241	0.968306
chr9	91857361	91858140	54.5906	-0.0153876	0.0295838	0.496202	0.7235
chr9	91896621	91897150	34.7276	-0.0908693	0.0490705	0.00799961	0.0511518
chr9	91948561	91950770	194.267	0.000925298	0.0184444	0.956246	0.982344
chr9	91954851	91955220	22.4442	-0.0303064	0.0447364	0.210211	0.45494
chr9	91978881	91979010	10.4246	-0.0135087	0.0424037	0.471785	0.705588
chr9	92037501	92038150	62.3472	-0.23541	0.0375984	2.36368e-11	2.56259e-09
chr9	92055161	92056390	156.634	-0.0093615	0.0208529	0.612277	0.803958
chr9	92058531	92059540	40.2054	0.0226276	0.0338631	0.341946	0.59703
chr9	92075871	92076330	32.1764	-0.00509192	0.0332049	0.821193	0.920988
chr9	92098021	92098470	35.7985	0.0442797	0.0437669	0.10466	0.29791
chr9	92098781	92098790	4.47356	0.0174863	0.0467086	0.256452
chr9	92114641	92116110	450.41	-0.0547319	0.0154264	0.00016245	0.00248962
chr9	92133651	92134680	116.055	0.00795407	0.0224943	0.683415	0.847057
chr9	92137711	92138700	85.14	0.018659	0.0251392	0.373263	0.625265
chr9	92139351	92139420	7.9959	0.0237514	0.0477985	0.220739	0.467738
chr9	92140011	92141650	123.968	-0.0160815	0.0218027	0.399158	0.647179
chr9	92146671	92147890	51.9139	0.0361892	0.0347054	0.147486	0.368549
chr9	92151861	92152580	34.5758	-0.0166687	0.0344963	0.474013	0.707342
chr9	92153551	92153970	21.2989	0.370018	0.0632018	2.32384e-10	2.03747e-08
chr9	92176231	92176250	4.89257	-0.00328742	0.0422109	0.828588
chr9	92181001	92181130	9.59936	0.0159974	0.0434581	0.396518	0.644852
chr9	92188111	92188290	11.7078	0.0111031	0.0414062	0.557176	0.767378
chr9	92242481	92242800	17.9563	-0.0107104	0.0383997	0.615455	0.806163
chr9	92293111	92294830	400.565	-0.0286355	0.0145459	0.0369138	0.149657
chr9	92324731	92326510	724.062	-0.00626804	0.0113834	0.569084	0.775662
chr9	92328321	92328500	19.6837	-0.0094222	0.0377887	0.660494	0.833241
chr9	92378781	92379780	160.12	0.0368352	0.0208012	0.0462363	0.174157
chr9	92468291	92468510	15.0292	-0.0166131	0.0417211	0.422615	0.66666
chr9	92480421	92480620	8.89353	-0.0427013	0.0649333	0.0650671	0.219175
chr9	92481321	92481500	9.96668	-0.0216503	0.0461122	0.267076	0.520494
chr9	92489301	92489480	13.7224	0.0102482	0.0402905	0.604561	0.799211
chr9	92502151	92502250	8.85287	0.0160137	0.0437085	0.389374	0.638784
chr9	92505891	92506850	75.9075	-0.00132977	0.0273389	0.951043	0.979793
chr9	92534951	92535020	6.25094	0.0100551	0.0427821	0.545514
chr9	92536031	92536220	10.8726	0.0219517	0.0457208	0.273948	0.528069
chr9	92590071	92590700	36.0848	-0.0383804	0.0393553	0.140576	0.357954
chr9	92601111	92601150	5.91665	-0.0148721	0.044488	0.377204
chr9	92608711	92609900	132.692	-0.0851221	0.0266823	0.000269085	0.0037521
chr9	92634621	92635440	64.0199	0.0406871	0.0312084	0.0918693	0.27435
chr9	92659651	92660630	33.4537	-0.0306229	0.0381097	0.22004	0.466879
chr9	92664731	92665080	12.9363	-0.00136959	0.0392609	0.91893	0.966027
chr9	92669091	92671860	852.439	-0.0283261	0.00971985	0.00277552	0.023268
chr9	92706671	92706700	5.82115	-0.000804124	0.0415733	0.959938
chr9	92716581	92717260	48.2119	-0.00211237	0.0293913	0.924316	0.968321
chr9	92723231	92723790	22.8312	-0.0338751	0.0446098	0.179435	0.415139
chr9	92729501	92729800	23.9053	-0.0443235	0.0490093	0.105869	0.300128
chr9	92738211	92739240	97.559	-0.0598183	0.0302584	0.0146753	0.0787065
chr9	92748971	92750250	244.606	-0.00955954	0.0193909	0.584515	0.785862
chr9	92757621	92757680	6.29622	-0.00995966	0.0425926	0.555388
chr9	92759701	92760970	111.119	-0.0119834	0.0233885	0.549132	0.761592
chr9	92762401	92762430	6.01703	0.00862309	0.0424214	0.602529
chr9	92762741	92766240	1731.69	0.0198846	0.0086768	0.0193962	0.0960877
chr9	92769421	92769600	9.9517	-0.0142371	0.0428351	0.444996	0.68506
chr9	92770511	92770750	15.7155	0.0160963	0.0407478	0.448765	0.687882
chr9	92774001	92775120	192.957	0.0130894	0.0178306	0.42369	0.667521
chr9	92790561	92791350	59.4173	0.00196409	0.0280204	0.928837	0.970225
chr9	92795741	92796760	39.4773	0.0198603	0.0339665	0.399689	0.647665
chr9	92797081	92797160	7.66939	0.0196737	0.0456959	0.291492
chr9	92807101	92810030	280.315	0.00729793	0.0161882	0.629086	0.815086
chr9	92813861	92813990	13.2986	-0.00951692	0.0403942	0.625203	0.812473
chr9	92877521	92878480	364.27	0.0280944	0.0177914	0.0846727	0.260407
chr9	92911531	92912610	66.9156	0.0183691	0.0280377	0.408087	0.654781
chr9	92920631	92920830	13.8362	-0.0158617	0.0414004	0.443501	0.683768
chr9	92931741	92931820	7.19891	0.0127711	0.042994	0.471371
chr9	92941021	92941170	8.80442	-0.0111033	0.0417272	0.549913	0.76215
chr9	92947091	92948830	102.663	-0.0754388	0.0281813	0.00166972	0.0157401
chr9	92952811	92953570	54.1112	-0.0110507	0.0294972	0.622665	0.810739
chr9	92954281	92954290	4.51162	0.000961622	0.0422142	0.948793
chr9	92957101	92957630	31.2855	-0.0199862	0.0358472	0.396905	0.645254
chr9	92969801	92971070	218.275	-0.15914	0.0195956	4.09197e-17	1.33967e-14
chr9	92978421	92978690	13.6577	-0.210073	0.0879233	0.000739445	0.00839493
chr9	92986371	92986390	4.07707	-0.00644677	0.0431759	0.655785
chr9	93003811	93004180	25.1791	0.00427636	0.0347588	0.847715	0.934155
chr9	93010721	93010790	6.30065	0.00495018	0.0416605	0.766663
chr9	93024031	93025020	130.106	0.00630858	0.0248651	0.760978	0.889728
chr9	93031811	93032330	30.0109	-0.000849722	0.0337494	0.969553	0.987985
chr9	93036191	93036200	5.00457	0.0142876	0.0447815	0.370714
chr9	93041251	93041320	5.82566	-0.00464928	0.0418546	0.773394
chr9	93051901	93051980	7.65109	0.00167303	0.0406578	0.924835
chr9	93058191	93059310	71.081	-0.0701291	0.0333683	0.00823611	0.052206
chr9	93071701	93071790	7.7784	0.0376618	0.0589597	0.0893337
chr9	93072171	93073000	35.154	0.0144972	0.0332043	0.530724	0.748724
chr9	93073841	93075080	169.31	-0.0121124	0.0197581	0.49475	0.722514
chr9	93080611	93082370	101.204	0.0302167	0.0250894	0.151077	0.374171
chr9	93091521	93092000	29.5144	0.0539201	0.047954	0.0646885	0.218324
chr9	93093441	93093730	11.2397	-0.011002	0.0411034	0.567699	0.77469
chr9	93094461	93099780	1785.51	0.00189739	0.0116215	0.865919	0.942575
chr9	93108731	93109290	13.38	0.0229499	0.0452905	0.273873	0.527993
chr9	93116321	93116340	4.81608	0.00395628	0.0422717	0.794812
chr9	93119541	93120450	55.9442	0.00486004	0.0281754	0.825488	0.92319
chr9	93121401	93121410	4.82995	0.004323	0.042261	0.778074
chr9	93126751	93127880	47.0916	-0.00751243	0.0297881	0.73767	0.877477
chr9	93130131	93130220	5.87447	-0.00210733	0.041737	0.894454
chr9	93132271	93135500	735.41	0.0437821	0.0116992	0.000102537	0.00171218
chr9	93135801	93135810	4.51667	0.0072405	0.0430744	0.621495
chr9	93136001	93136920	48.3671	-0.0285206	0.0324847	0.233718	0.483092
chr9	93141951	93142370	12.8644	-0.00408987	0.0391922	0.83467	0.927782
chr9	93143571	93145190	481.055	-0.016144	0.0139731	0.223304	0.470969
chr9	93154381	93154730	31.7506	-0.0175673	0.0348366	0.452098	0.690662
chr9	93156111	93156410	14.4556	0.0228295	0.0439445	0.295208	0.550678
chr9	93159481	93160490	97.6453	-0.00903046	0.0239126	0.655946	0.830776
chr9	93161631	93163010	185.621	-0.0406923	0.0214724	0.0318197	0.135122
chr9	93182681	93185370	275.704	0.0130442	0.0153974	0.366833	0.619623
chr9	93185841	93187730	54.3161	-0.0171092	0.0297599	0.451216	0.689953
chr9	93201151	93202560	236.569	0.0170592	0.0193697	0.328727	0.583788
chr9	93203561	93203990	13.6109	0.0181516	0.0430505	0.363539	0.616668
chr9	93204631	93208480	533.164	0.0380845	0.014885	0.00654901	0.044141
chr9	93223151	93224060	87.1601	-0.0171078	0.024746	0.409454	0.655941
chr9	93231251	93231540	14.5386	-0.0138924	0.0408588	0.496206	0.7235
chr9	93235281	93235780	37.1825	0.0852009	0.0471482	0.00994647	0.0596948
chr9	93240951	93240980	6.02998	-0.0325361	0.0561532	0.0970037
chr9	93248511	93248880	17.6284	-0.0281217	0.0448362	0.230247	0.4792
chr9	93255231	93255890	23.1868	-0.018305	0.0393501	0.416646	0.661814
chr9	93295071	93295170	8.90022	0.00205891	0.0403876	0.909847	0.961796
chr9	93302301	93303050	39.8533	-0.00526706	0.0317684	0.815665	0.918466
chr9	93304211	93305500	122.527	-0.0758868	0.0244381	0.000446485	0.00562646
chr9	93307601	93307920	17.8525	-0.109019	0.0758187	0.0103855	0.0615594
chr9	93312641	93313000	26.1098	0.0446615	0.0455428	0.104219	0.297069
chr9	93318701	93318710	4.75737	0.00272689	0.0421019	0.859021
chr9	93345811	93346810	87.8239	-0.024387	0.0262979	0.258111	0.510957
chr9	93380611	93380930	14.9582	-0.0250373	0.0448183	0.260358	0.513303
chr9	93415291	93415610	21.89	0.068001	0.0614087	0.0381418	0.153018
chr9	93422781	93423590	48.9706	0.00847596	0.0306849	0.707831	0.860817
chr9	93437121	93438800	182.83	-0.0153192	0.0192144	0.37743	0.628767
chr9	93443501	93443760	17.4826	-0.0613571	0.0658218	0.0490164	0.181101
chr9	93450441	93450580	8.59623	0.0224628	0.0468871	0.244597	0.495423
chr9	93450721	93454350	1099.86	-0.0155289	0.00988295	0.106896	0.30216
chr9	93459451	93459860	24.2406	0.0268269	0.0397979	0.270047	0.523861
chr9	93466761	93467350	24.6138	0.0512209	0.0503921	0.0760821	0.243159
chr9	93468831	93469400	25.1041	0.0596446	0.0518352	0.0506852	0.185222
chr9	93490131	93490390	17.1014	-0.125527	0.087933	0.00805637	0.0514138
chr9	93511281	93511370	6.56549	0.00450156	0.0417761	0.783152
chr9	93517491	93517590	8.28808	-0.0232559	0.0480132	0.215111	0.460932
chr9	93525611	93525660	6.0074	0.0150848	0.044631	0.368045
chr9	93566021	93567770	433.25	-0.031217	0.0131524	0.0127954	0.0713309
chr9	93573851	93578820	519.75	-0.0548309	0.0152628	0.000136902	0.00216811
chr9	93580431	93580890	16.0511	0.0109247	0.0392707	0.599808	0.796169
chr9	93582231	93582610	20.3663	-0.0098031	0.0370452	0.65408	0.829736
chr9	93586051	93587140	91.1246	-0.0829439	0.0308421	0.00134026	0.0133004
chr9	93587751	93587900	12.4975	0.0174069	0.0426972	0.390793	0.640049
chr9	93589801	93589950	10.7496	-0.000366759	0.0399117	0.983836	0.993762
chr9	93592451	93593020	22.1175	-0.00181255	0.0370064	0.931156	0.971248
chr9	93593151	93593510	14.7833	0.0309913	0.049706	0.170117	0.402157
chr9	93597931	93598520	31.3754	-0.0182892	0.0358341	0.434127	0.676015
chr9	93598861	93599060	12.0068	0.0922818	0.0993136	0.0199389	0.0980024
chr9	93600661	93600760	7.88315	0.018132	0.0451071	0.320383	0.575974
chr9	93617241	93617880	22.054	-0.0309638	0.0442805	0.206216	0.450049
chr9	93620151	93620190	5.94765	0.000597948	0.0416949	0.970244
chr9	93620581	93620600	5.2269	0.00874351	0.0428178	0.583914
chr9	93620941	93620990	5.64778	0.00743988	0.0424275	0.657669
chr9	93668311	93668370	7.06067	0.0665244	0.104916	0.025647
chr9	93668701	93668800	7.83056	0.0162899	0.0440418	0.375602
chr9	93668911	93674240	427.468	0.0127759	0.019485	0.466436	0.701538
chr9	93681851	93682870	76.6035	0.0724742	0.0316063	0.00496587	0.0359791
chr9	93807531	93807940	22.504	0.103299	0.0674867	0.010264	0.0610581
chr9	93814221	93814830	29.1572	0.126182	0.05587	0.00188921	0.0173215
chr9	93827041	93828250	165.561	-0.0118286	0.0193516	0.498058	0.724979
chr9	93860911	93861290	15.9906	0.0119523	0.0390642	0.573294	0.778458
chr9	93869221	93869420	13.7452	-0.00599102	0.0399534	0.753428	0.885576
chr9	93910811	93910870	6.85684	-0.0387097	0.0616777	0.0726016
chr9	93945751	93946300	19.0986	-0.0173059	0.0396914	0.435171	0.676829
chr9	93948641	93949210	17.4311	0.0825062	0.0750811	0.0244529	0.112932
chr9	93950901	93952250	58.853	0.0095662	0.0281651	0.664886	0.835842
chr9	93953011	93953400	18.2874	-0.00339076	0.036922	0.873162	0.945776
chr9	93954391	93956040	117.638	-0.0313807	0.0241681	0.126685	0.336299
chr9	93958381	93959620	59.3381	0.0171298	0.0287982	0.445167	0.685212
chr9	93960321	93960850	20.6736	0.0193848	0.039609	0.394114	0.642761
chr9	93962181	93962200	4.4067	0.00874836	0.0434602	0.550514
chr9	93962741	93963600	52.1246	0.00547437	0.0287564	0.805207	0.913082
chr9	94002441	94002830	28.4974	-0.0015426	0.0337246	0.944949	0.977139
chr9	94010701	94012000	86.2459	0.00441931	0.0253744	0.833285	0.927136
chr9	94014191	94015640	84.8791	0.0264508	0.0266049	0.22414	0.471956
chr9	94030151	94031540	375.211	0.00533173	0.013674	0.682174	0.846378
chr9	94056131	94057230	187.052	-0.00160301	0.0191394	0.926101	0.969047
chr9	94065521	94065900	23.7743	-0.0730488	0.0583772	0.029425	0.128052
chr9	94083071	94085560	173.636	0.0144982	0.0199215	0.416783	0.661926
chr9	94108391	94109090	69.5722	-0.043308	0.0319354	0.0773249	0.245645
chr9	94139671	94140730	82.6045	0.0992894	0.0329349	0.000360818	0.00474978
chr9	94156601	94157730	107.386	0.0301057	0.024699	0.148279	0.369716
chr9	94159341	94159710	18.9819	-0.0445359	0.0529411	0.100823	0.290954
chr9	94165551	94167700	1662.76	-0.00854121	0.00895598	0.330194	0.585306
chr9	94181751	94182060	13.6146	-0.0218477	0.0441346	0.303072	0.558986
chr9	94211581	94211730	9.52745	0.00131096	0.0405533	0.941416	0.975875
chr9	94213431	94213970	49.946	0.0255886	0.032062	0.280008	0.534534
chr9	94235051	94235370	17.534	0.00304698	0.038733	0.878971	0.948344
chr9	94258821	94260040	163.576	-0.00652903	0.0198027	0.713458	0.864175
chr9	94339741	94339940	8.80918	-0.00855625	0.0415507	0.631187	0.816488
chr9	94342991	94343270	8.75956	-0.0103576	0.0417556	0.569703	0.776061
chr9	94351651	94352670	144.833	-0.122839	0.0245764	6.70712e-08	3.23861e-06
chr9	94364261	94364340	6.652	0.0157387	0.0448223	0.353443
chr9	94373731	94376160	592.045	-0.0124031	0.0116245	0.268753	0.522307
chr9	94445981	94446160	13.2417	-0.0104644	0.0406923	0.589929	0.789494
chr9	94490581	94490740	13.6244	-0.0586936	0.0708417	0.0503921	0.184534
chr9	94554491	94554770	13.3037	0.0413433	0.056868	0.100794	0.290922
chr9	94603221	94604330	90.7706	0.0165848	0.025097	0.427839	0.670809
chr9	94608081	94608550	37.4238	0.00525504	0.0327435	0.816373	0.918736
chr9	94623351	94623530	17.938	-0.00749844	0.0377235	0.723635	0.869804
chr9	94632641	94633270	52.8337	-0.144728	0.0412747	3.72173e-05	0.000747472
chr9	94638981	94640000	59.2969	0.0306345	0.0307693	0.193248	0.433601
chr9	94642791	94642970	10.4919	0.0013571	0.0404985	0.94014	0.975265
chr9	94646091	94646340	18.5948	-0.0136096	0.039148	0.526884	0.74599
chr9	94656301	94657870	91.1148	-0.0728246	0.0300954	0.00357344	0.0281175
chr9	94668771	94669440	35.1537	-0.00712046	0.0328457	0.753284	0.885479
chr9	94681151	94682080	82.0856	-0.0352522	0.0276826	0.116169	0.318685
chr9	94692551	94693000	21.313	-0.0225822	0.0417938	0.320709	0.576317
chr9	94693641	94694800	80.4991	-0.0959608	0.032482	0.000462086	0.00577643
chr9	94697531	94698830	289.541	-0.00738621	0.0187718	0.664714	0.835736
chr9	94705331	94705950	40.9096	0.0371049	0.0385428	0.150463	0.373284
chr9	94726121	94727340	346.266	-0.0198299	0.0158143	0.179426	0.415137
chr9	94736841	94737040	11.2858	0.00161173	0.0400766	0.930278	0.970883
chr9	94740671	94740750	7.76505	-0.00843048	0.0420893	0.619094
chr9	94756831	94757770	67.128	0.03838	0.0304281	0.105832	0.300047
chr9	94767521	94768230	34.4634	0.0747457	0.0507363	0.0220247	0.105061
chr9	94772281	94773800	234.292	0.0437408	0.0176882	0.00714592	0.04713
chr9	94782171	94783540	79.8239	-0.0694129	0.0311436	0.00629487	0.0429076
chr9	94785481	94786010	42.411	0.207446	0.0448414	2.33078e-07	9.75555e-06
chr9	94788591	94789030	28.7129	0.20471	0.0565358	1.68729e-05	0.000387697
chr9	94799631	94800860	80.6468	-0.00691057	0.0261385	0.745652	0.881726
chr9	94801211	94801380	9.65432	0.0193876	0.0446452	0.321678	0.577279
chr9	94805331	94806830	93.8836	0.0317615	0.0268599	0.148093	0.369446
chr9	94819161	94819680	31.9099	0.0764063	0.0522538	0.0212546	0.102442
chr9	94822101	94822210	7.85523	-0.0151027	0.0434682	0.410829	0.656973
chr9	94825031	94826270	119.584	-0.0100032	0.0223309	0.605878	0.799961
chr9	94847591	94847740	8.27247	-0.151446	0.13558	0.00800946	0.0511934
chr9	94865621	94866430	37.5687	-0.0535777	0.0447696	0.0620519	0.212385
chr9	94867941	94868210	13.7826	-0.0791603	0.0904796	0.0267983	0.120341
chr9	94883021	94883590	32.7243	0.00918604	0.033323	0.686632	0.848739
chr9	94885261	94885700	28.0413	-0.0374704	0.0427777	0.151485	0.374784
chr9	94904111	94905130	28.6841	-0.0754006	0.0545323	0.0240691	0.111744
chr9	94911361	94911490	10.3131	0.0277022	0.0492268	0.18317	0.420108
chr9	94912381	94914440	275.289	-0.0641071	0.0175468	8.48344e-05	0.00147132
chr9	94920661	94921360	33.5681	0.0216652	0.036271	0.362449	0.615792
chr9	94921881	94923670	174.712	-0.0805386	0.0242319	0.000189191	0.0028143
chr9	94928971	94929040	7.35848	0.00745724	0.0416495	0.667242
chr9	94937301	94938020	46.6959	0.0506207	0.0404272	0.0662957	0.221924
chr9	94941231	94941740	20.5262	-0.0206124	0.0401558	0.36671	0.61952
chr9	94945491	94945780	20.5262	0.123672	0.0690585	0.00495982	0.0359478
chr9	94949021	94949050	5.16294	-0.00451048	0.0421351	0.77198
chr9	94962021	94962150	10.0138	-0.00191677	0.0401218	0.916751	0.964925
chr9	94971151	94971170	5.62703	-0.000149699	0.0416775	0.992315
chr9	94972491	94972670	9.57164	0.0645515	0.0909577	0.0332192	0.139057
chr9	94973361	94973970	33.7017	-0.0308446	0.0374086	0.216581	0.462838
chr9	94980981	94981330	21.7952	0.00420907	0.0362006	0.846465	0.933486
chr9	94981641	94981780	8.4332	-0.0163212	0.0438109	0.381297	0.632197
chr9	94995171	94996860	244.801	-0.0594743	0.0215598	0.00202172	0.01826
chr9	95004141	95007020	325.613	0.0111721	0.0163519	0.46301	0.69893
chr9	95010351	95011280	87.9017	0.0361489	0.0273714	0.10519	0.298862
chr9	95018441	95018880	29.2914	-0.0248864	0.037824	0.302745	0.558591
chr9	95023261	95024250	55.5012	-0.0111471	0.0299753	0.621129	0.809688
chr9	95025351	95026520	89.978	-0.00285223	0.0237179	0.88749	0.951897
chr9	95031021	95032360	84.7676	-0.017609	0.0262366	0.411732	0.657718
chr9	95035881	95036190	16.1668	-0.028174	0.0463576	0.217348	0.463732
chr9	95040711	95041880	51.4168	-0.0159455	0.0308676	0.486656	0.71678
chr9	95047951	95049270	147.261	0.0367342	0.0242959	0.0755785	0.242064
chr9	95049981	95049990	4.5195	0.0332815	0.0589377	0.06443
chr9	95054161	95054260	7.15403	-0.0287175	0.0521991	0.138428
chr9	95055271	95057420	331.79	0.0720261	0.0156716	1.21018e-06	4.10752e-05
chr9	95057921	95059230	84.435	-0.0576386	0.0283318	0.0139386	0.0758708
chr9	95062371	95062830	35.5488	-0.0551995	0.0437214	0.0549937	0.195696
chr9	95065481	95065650	11.0369	-0.0349719	0.0540902	0.124206	0.332246
chr9	95070481	95070740	11.8485	-0.0293129	0.0489455	0.18508	0.422589
chr9	95070871	95070880	4.4282	0.000651504	0.0422162	0.965287
chr9	95073071	95073200	10.7485	0.00297861	0.0396465	0.875969	0.946965
chr9	95077461	95077640	8.34304	0.0124005	0.042694	0.488644	0.718194
chr9	95077771	95077800	5.121	0.00565605	0.0424383	0.714654
chr9	95078521	95079490	36.3464	-0.00703189	0.0329275	0.756025	0.886847
chr9	95080761	95082200	176.703	-0.0237475	0.0196789	0.178916	0.414448
chr9	95086461	95086850	15.8411	-0.00648272	0.0385699	0.751371	0.884473
chr9	95087731	95093010	441.726	0.0239036	0.0170597	0.128961	0.339683
chr9	95101231	95103070	339.278	-0.0367047	0.0156892	0.0122923	0.0694311
chr9	95103461	95103660	11.1778	-0.00149107	0.0403935	0.933253	0.972193
chr9	95107111	95107880	45.7107	0.0145154	0.0317115	0.528072	0.746845
chr9	95116931	95117040	8.02359	-0.0183196	0.0452964	0.312934	0.568782
chr9	95124691	95124810	9.95625	-0.00597077	0.0402591	0.750378	0.883828
chr9	95127241	95128090	95.3859	0.00372717	0.0237758	0.853767	0.936846
chr9	95131191	95132450	84.4157	-0.0417647	0.0298596	0.07687	0.244654
chr9	95133181	95133570	19.2584	0.0392771	0.0500727	0.129928	0.341342
chr9	95147471	95148490	73.4476	0.00569857	0.0261263	0.789304	0.904697
chr9	95168041	95168250	18.7991	0.0380186	0.0494153	0.138281	0.354476
chr9	95183291	95183500	18.2264	0.00904229	0.0382045	0.669299	0.838358
chr9	95189331	95190040	37.4727	-0.0079133	0.0320567	0.72731	0.87186
chr9	95197651	95198200	31.9835	0.0758662	0.0521465	0.0218497	0.104452
chr9	95201001	95201780	27.1646	0.0121386	0.0348094	0.594955	0.792913
chr9	95202181	95202340	8.7392	0.0255556	0.0486782	0.199588	0.442009
chr9	95206321	95206330	4.25017	-0.0070368	0.0429358	0.637107
chr9	95211061	95211340	23.5229	-0.021328	0.0385778	0.363019	0.616262
chr9	95218691	95219240	36.7648	0.111921	0.0473593	0.00180716	0.0167329
chr9	95242751	95242900	11.7798	-0.0167013	0.0426033	0.404734	0.652007
chr9	95244931	95245000	6.86126	0.0309077	0.0548919	0.104491
chr9	95250251	95251420	87.4167	-0.0186577	0.0252783	0.374535	0.62629
chr9	95265071	95265170	9.69088	-0.0135821	0.0425314	0.466898	0.701878
chr9	95268881	95268980	9.77205	0.0290906	0.0498283	0.175251	0.409232
chr9	95305031	95305380	17.0338	0.00312432	0.0375329	0.881414	0.949432
chr9	95305851	95306510	22.5939	0.00592731	0.03621	0.7862	0.903196
chr9	95312841	95313430	53.9739	0.0137111	0.0295096	0.543416	0.757728
chr9	95316381	95318380	861.463	0.0135519	0.0121643	0.246827	0.497934
chr9	95341541	95341950	26.3495	-0.0959004	0.0577853	0.00992097	0.059613
chr9	95349111	95349910	38.377	0.0111313	0.0341529	0.625546	0.812657
chr9	95363331	95363430	8.16631	0.00524581	0.0411307	0.764753	0.891742
chr9	95373161	95373480	25.5175	0.0486144	0.0503308	0.0862871	0.263528
chr9	95379931	95380090	9.57152	0.0016121	0.0405012	0.928222	0.969935
chr9	95406081	95407410	120.217	0.058778	0.025351	0.00690643	0.0459677
chr9	95409951	95410460	47.7574	0.0658249	0.0386944	0.0206806	0.100425
chr9	95426081	95427320	136.327	0.0321761	0.0221815	0.0964379	0.282956
chr9	95450271	95451250	68.0267	-0.0181924	0.0279236	0.411343	0.657416
chr9	95459881	95460150	13.875	0.0132828	0.0406902	0.514662	0.737183
chr9	95462121	95463720	185.047	-0.0034638	0.019035	0.840788	0.930729
chr9	95465721	95465890	8.82111	0.0120907	0.042468	0.503714	0.729215
chr9	95479931	95482850	247.59	-0.015391	0.0175938	0.3411	0.596202
chr9	95482971	95483080	7.76622	0.0237083	0.048094	0.213542
chr9	95492931	95496940	459.132	0.0503874	0.0142455	0.000190487	0.00282934
chr9	95497991	95498000	4.78094	-0.00744281	0.0428881	0.623948
chr9	95504151	95512910	2336.14	0.0126031	0.00701828	0.0689712	0.227843
chr9	95513671	95514600	47.9945	0.00373638	0.0293369	0.867103	0.943251
chr9	95515491	95517970	361.78	0.0158133	0.0148549	0.258704	0.511561
chr9	95530961	95531060	7.532	-0.00280792	0.0415766	0.863056
chr9	95539231	95539440	12.6151	0.00418503	0.0398193	0.825604	0.923237
chr9	95545881	95546450	30.7171	-0.0379937	0.0418056	0.146943	0.367751
chr9	95553341	95553350	4.49351	0.00168872	0.0423686	0.907926
chr9	95567081	95567760	38.385	-0.0222695	0.0339442	0.348841	0.603335
chr9	95570091	95571000	53.8336	0.0397353	0.0342588	0.113698	0.314493
chr9	95571441	95571580	8.90483	0.0627852	0.0912162	0.0327957	0.137801
chr9	95588901	95589480	20.8351	0.0135861	0.037765	0.541003	0.755899
chr9	95605241	95607270	208.5	0.232955	0.0216198	2.91995e-28	5.36993e-25
chr9	95627921	95628080	11.1512	0.0206289	0.044482	0.311647	0.567515
chr9	95644391	95644810	28.5806	0.0439637	0.0466536	0.108123	0.304467
chr9	95645811	95646720	52.7969	0.0520225	0.0350357	0.0467674	0.175406
chr9	95666281	95667200	90.3852	-0.0704503	0.0286552	0.00345174	0.0274201
chr9	95721871	95722710	104.713	0.00808418	0.0231669	0.684371	0.847642
chr9	95726871	95727050	15.2542	-0.00779668	0.0389184	0.702523	0.857828
chr9	95733511	95734470	110.111	0.0327854	0.0255582	0.124177	0.332211
chr9	95736471	95736780	21.2514	0.076679	0.0641995	0.0274649	0.122315
chr9	95753791	95754280	24.8785	0.0147691	0.0364201	0.517493	0.739236
chr9	95756841	95757700	84.8754	0.00527306	0.0245425	0.79792	0.909061
chr9	95761371	95761480	8.02043	-0.000885563	0.0406651	0.959162	0.9835
chr9	95770801	95771020	10.3836	-0.0360885	0.056091	0.108268	0.304743
chr9	95771201	95772840	136.274	-0.00274673	0.0211984	0.8831	0.950017
chr9	95783491	95783510	5.03162	0.00511625	0.0424615	0.736906
chr9	95794261	95794390	8.0827	-0.0180321	0.0447391	0.333791	0.588858
chr9	95808041	95808460	25.1393	0.0261996	0.0411718	0.273707	0.527858
chr9	95852171	95852880	25.4961	0.0205264	0.039018	0.375619	0.627214
chr9	95857191	95857350	11.988	-0.0741009	0.0886309	0.0302403	0.130388
chr9	95874531	95876890	1010.01	0.0111141	0.0111315	0.302477	0.558249
chr9	95880231	95880240	5.09797	0.0313983	0.0562095	0.0876503
chr9	95936681	95937010	17.1085	0.190166	0.0780394	0.000721762	0.00824038
chr9	95971951	95972110	11.1971	0.0428063	0.0604621	0.0851491	0.261378
chr9	95979241	95979410	11.1621	0.0193932	0.0437973	0.339879	0.594975
chr9	95980411	95980460	6.1489	0.0173238	0.0454987	0.313481
chr9	95981581	95982920	238.923	0.0956364	0.0187058	5.53995e-08	2.73803e-06
chr9	96020541	96022330	148.097	-0.0121785	0.0205374	0.505031	0.73022
chr9	96022861	96023090	14.0711	0.0384939	0.0543227	0.117507	0.320936
chr9	96026351	96026480	8.46736	0.0150183	0.0436848	0.405315	0.652554
chr9	96027201	96027700	20.0222	-0.021854	0.040734	0.341043	0.596144
chr9	96031461	96032040	24.508	-0.0126281	0.0375644	0.567415	0.774447
chr9	96047841	96049210	114.411	0.00639821	0.0222205	0.740775	0.87913
chr9	96049401	96049710	13.723	0.00898125	0.0396807	0.654241	0.829813
chr9	96061271	96061690	24.1467	0.0183685	0.0379019	0.425224	0.668703
chr9	96071461	96071900	24.3084	-0.0214557	0.0384829	0.360999	0.614556
chr9	96087711	96087880	11.039	-0.0133696	0.0421678	0.480888	0.712561
chr9	96116061	96117120	222.611	0.0408614	0.0210907	0.0288641	0.126465
chr9	96126391	96126910	26.1209	0.0190135	0.0379701	0.411328	0.657416
chr9	96129251	96130530	158.856	-0.0519073	0.0215162	0.00663479	0.0445751
chr9	96137161	96138090	120.44	0.0156115	0.0221919	0.419153	0.663874
chr9	96139281	96140770	129.615	0.0748098	0.0256756	0.00083791	0.00925429
chr9	96143571	96144070	33.9381	0.0848618	0.0492193	0.0115578	0.0664794
chr9	96169611	96169800	14.3931	0.0501917	0.0621149	0.0717888	0.233843
chr9	96186631	96186960	26.131	0.0231958	0.0395702	0.32598	0.581307
chr9	96217691	96218830	134.402	0.036515	0.0221147	0.0590754	0.205373
chr9	96219781	96219880	8.17033	0.00373794	0.0410853	0.828956	0.925104
chr9	96232381	96232890	25.6256	-0.0604265	0.0527086	0.0492968	0.181736
chr9	96242801	96243180	18.3668	0.0105518	0.0384491	0.619978	0.808902
chr9	96302151	96302390	14.8984	0.034511	0.0509578	0.147705	0.368892
chr9	96317321	96317770	24.3372	-0.0463097	0.0486902	0.0964116	0.282931
chr9	96327671	96328010	28.2386	-0.00775565	0.0347735	0.729416	0.87316
chr9	96339231	96340600	242.39	0.0226768	0.0178659	0.165685	0.395598
chr9	96344191	96345090	76.9108	-0.00842359	0.0272665	0.698433	0.855467
chr9	96382751	96384250	147.317	-0.0395893	0.0230502	0.0473531	0.176931
chr9	96398811	96398820	4.19605	-0.0159607	0.0461336	0.286125
chr9	96413701	96413930	11.288	-0.0124088	0.041735	0.514578	0.737098
chr9	96416781	96421320	1857.53	-0.000863616	0.00796553	0.912299	0.962913
chr9	96423511	96423900	20.5031	-0.00720139	0.0377031	0.733397	0.875273
chr9	96449271	96451610	1059.12	-0.00656349	0.00902047	0.457543	0.694906
chr9	96453201	96453920	31.8572	0.013393	0.0335519	0.561029	0.770236
chr9	96457371	96457400	5.50041	0.00190086	0.0419121	0.902881
chr9	96501791	96502240	21.2048	-0.103129	0.078115	0.012799	0.071346
chr9	96509981	96510500	17.7693	-0.0378758	0.0505328	0.135085	0.349556
chr9	96555041	96555250	11.712	0.0076906	0.0401384	0.690007	0.850705
chr9	96556031	96556260	12.4358	-0.224919	0.0908162	0.000568624	0.00681667
chr9	96566151	96567780	264.101	-0.00360734	0.0159995	0.809255	0.91504
chr9	96582541	96582560	4.61925	0.00436608	0.0424035	0.772359
chr9	96588231	96588340	9.32017	0.000675563	0.0403063	0.970358	0.988234
chr9	96603001	96603090	7.35915	-0.0128524	0.0432274	0.462053
chr9	96603891	96604180	13.2509	-0.0490829	0.0634503	0.070874	0.231836
chr9	96611531	96614020	508.473	-0.0206863	0.0158858	0.162896	0.391569
chr9	96617881	96620410	327.673	-0.0328812	0.0153023	0.0218507	0.104452
chr9	96651751	96651840	10.0774	-0.018219	0.0441263	0.347416	0.602145
chr9	96654031	96655890	542.986	-0.0180904	0.0137609	0.166401	0.396651
chr9	96666681	96667410	38.667	-0.0254525	0.0344454	0.29105	0.546615
chr9	96675041	96675100	5.59771	0.0150772	0.04484	0.358784
chr9	96686571	96687380	74.7159	0.0259922	0.0282756	0.24732	0.498485
chr9	96719601	96720240	24.634	0.0436894	0.0479455	0.109582	0.307067
chr9	96777141	96778810	240.52	-0.00568505	0.0174621	0.723716	0.869871
chr9	96853241	96855070	357.116	-0.0383006	0.0152888	0.00756088	0.049093
chr9	96856621	96857530	104.139	-0.0584314	0.0256084	0.00764813	0.0494775
chr9	96859921	96860050	9.14368	0.00544214	0.04124	0.747911	0.882654
chr9	96875221	96876500	151.206	-0.0148935	0.0214032	0.428772	0.671636
chr9	96877551	96877560	4.58635	0.0113384	0.0441521	0.447481
chr9	96904991	96906140	139.572	-0.147468	0.0269354	4.02375e-09	2.63584e-07
chr9	96908351	96908610	7.14929	0.0268375	0.0512966	0.146633
chr9	96914361	96914690	11.795	-0.0214205	0.0450921	0.291131	0.546682
chr9	96926551	96926580	5.2728	-0.00109477	0.0419475	0.943938
chr9	96926961	96927080	7.72183	-0.0414622	0.0638952	0.0677339
chr9	97012041	97014310	295.052	0.00144599	0.0160832	0.92355	0.968094
chr9	97038521	97040040	508.331	0.0355651	0.0122814	0.00253288	0.0216992
chr9	97051301	97052660	173.118	-0.0687973	0.0230603	0.000787058	0.00880134
chr9	97076671	97077260	17.4054	-0.0149011	0.0411748	0.4662	0.701367
chr9	97097971	97097990	5.71948	-0.156809	0.208068	0.00875078
chr9	97109281	97109480	19.5047	-0.0605598	0.0604616	0.0514512	0.18714
chr9	97148541	97148840	14.1441	-0.0757046	0.0792368	0.0303787	0.13082
chr9	97168421	97168470	5.02807	0.0166536	0.0459826	0.294315
chr9	97176241	97176900	30.0307	-0.0144353	0.035638	0.528745	0.747352
chr9	97211811	97211830	4.84445	0.00776131	0.0429254	0.610634
chr9	97220891	97222670	322.287	0.021832	0.0179909	0.184534	0.421932
chr9	97237801	97239040	224.805	-0.0327087	0.018203	0.048909	0.180854
chr9	97292621	97294090	190.954	0.188628	0.0224615	3.39758e-18	1.32145e-15
chr9	97306841	97307930	67.7444	0.0334202	0.0294277	0.148858	0.370632
chr9	97315631	97315770	10.512	0.260356	0.0953334	0.000260758	0.00365618
chr9	97386781	97387900	115.318	-0.0409524	0.0244317	0.049164	0.181444
chr9	97399061	97399560	34.8815	0.00173253	0.0327333	0.938809	0.974699
chr9	97411451	97413150	205.956	-0.0394957	0.0227823	0.0458791	0.173235
chr9	97468491	97469330	115.9	-0.052524	0.0257757	0.0162098	0.0846892
chr9	97484111	97484500	28.3639	-0.00457241	0.0342849	0.837856	0.929289
chr9	97501121	97503270	304.302	-0.0245809	0.0159009	0.0973686	0.284663
chr9	97504081	97505510	105.548	-0.0888039	0.0295275	0.000452626	0.00568888
chr9	97511021	97511410	16.9785	0.0372222	0.051035	0.136544	0.35173
chr9	97516291	97517020	33.2891	-0.190536	0.051371	1.30665e-05	0.000311527
chr9	97528281	97528710	22.3421	-0.011212	0.0373145	0.609598	0.802102
chr9	97555041	97555610	36.0605	0.00629224	0.0320796	0.7814	0.90069
chr9	97562751	97564900	164.253	-0.0645745	0.0230527	0.00155095	0.014869
chr9	97570541	97571960	104.384	-0.0254723	0.0243566	0.216177	0.462371
chr9	97597231	97599130	97.5465	-0.00682186	0.0250578	0.743244	0.880427
chr9	97608501	97608990	56.7209	-0.0545293	0.0345554	0.0369458	0.149748
chr9	97615271	97615960	36.2279	-0.0936443	0.0475112	0.00600537	0.0414275
chr9	97628791	97628970	10.5111	0.0355615	0.0551368	0.116023	0.31846
chr9	97632131	97634790	1611.99	-0.0136444	0.0083656	0.0967127	0.283494
chr9	97638741	97638900	14.874	0.0142555	0.0406306	0.49153	0.720199
chr9	97640301	97640700	28.8025	-0.0704748	0.0523938	0.0293	0.127667
chr9	97642721	97642920	16.9858	-0.0131978	0.03879	0.541982	0.756742
chr9	97682171	97682680	34.9327	-0.0244663	0.0354458	0.310132	0.565899
chr9	97695581	97698030	704.469	-0.0326806	0.012911	0.0080361	0.0513153
chr9	97703551	97704560	84.4166	0.0877369	0.0321574	0.00107809	0.0112743
chr9	97710361	97711260	67.7699	0.0023342	0.0269986	0.914187	0.963766
chr9	97737631	97737650	4.59926	0.00307866	0.0422589	0.83798
chr9	97740961	97741880	104.045	0.0249627	0.0235814	0.215696	0.461721
chr9	97745461	97745540	7.5487	-0.00375292	0.0411707	0.826077
chr9	97773801	97774010	18.4128	0.0300213	0.0461051	0.205429	0.449056
chr9	97803241	97804130	108.482	0.0166294	0.0239896	0.413611	0.659305
chr9	97807731	97808050	17.9661	0.0270329	0.0448759	0.240662	0.491042
chr9	97808611	97809320	22.4703	-0.0249901	0.0417292	0.287307	0.542435
chr9	97830811	97831770	114.842	-0.0472491	0.0245533	0.0244711	0.112983
chr9	97847531	97849170	69.8438	-0.0269298	0.0303449	0.246563	0.497639
chr9	97851161	97851220	6.00683	-0.00361549	0.0416998	0.823584
chr9	97851791	97851800	4.76123	0.0195894	0.0477744	0.213431
chr9	97852991	97854870	159.714	0.0135902	0.0201771	0.45098	0.689729
chr9	97857871	97858400	16.884	0.0648621	0.0688732	0.0432702	0.166516
chr9	97874441	97875100	35.8562	0.0412463	0.0403444	0.120095	0.325322
chr9	97876671	97878070	235.482	-0.0310455	0.0173049	0.051359	0.186942
chr9	97890111	97890170	6.02821	-0.00129358	0.0416386	0.935639
chr9	97896051	97896170	9.64601	0.00814577	0.0410863	0.656496	0.831022
chr9	97900941	97901250	16.2358	-0.0336586	0.0486472	0.165344	0.395149
chr9	97908881	97908990	6.89396	0.0044046	0.0415016	0.792653
chr9	97921551	97924130	657.901	-0.0346505	0.0112771	0.00145983	0.0142045
chr9	97934711	97935290	39.7854	0.0101629	0.0323302	0.65637	0.830988
chr9	97954721	97954770	6.48413	0.0075953	0.0419792	0.65292
chr9	97962091	97962490	24.3034	-0.00103683	0.0355448	0.961813	0.984558
chr9	97965281	97965550	16.4616	0.240037	0.0763418	7.92493e-05	0.00139098
chr9	97974191	97974200	4.81689	0.0130625	0.0447003	0.388506
chr9	97980661	97981980	172.852	-0.0117277	0.0191081	0.497448	0.724487
chr9	97982351	97985420	948.969	0.0260352	0.010444	0.0102185	0.0608679
chr9	97987661	97987670	4.99673	0.0195122	0.047478	0.226987
chr9	97987851	97987860	4.75286	0.0405298	0.0672459	0.0441234
chr9	97990351	97990600	19.541	0.0222306	0.0423909	0.320186	0.57573
chr9	98034671	98035040	30.0153	0.0292882	0.0385549	0.237748	0.487717
chr9	98039701	98039950	12.5212	-0.0169547	0.0423524	0.405043	0.652288
chr9	98049031	98049980	94.8679	-0.263436	0.0297859	5.66855e-20	2.87212e-17
chr9	98055971	98057970	485.958	0.0112437	0.0122401	0.339448	0.594564
chr9	98064681	98065020	28.1841	0.00315888	0.0350359	0.886501	0.951495
chr9	98074121	98074900	47.2002	0.00210787	0.0300491	0.925217	0.968651
chr9	98086101	98086150	6.34507	0.00346016	0.041607	0.833229
chr9	98087451	98088180	38.9127	0.0172824	0.0329959	0.458514	0.695692
chr9	98097881	98098280	26.3528	0.0108904	0.0354606	0.62957	0.815444
chr9	98118461	98119740	114.319	-0.0695031	0.025325	0.00160553	0.015271
chr9	98132941	98133810	79.5776	-0.00933543	0.0256257	0.658255	0.832073
chr9	98169221	98169510	29.1812	0.0194252	0.0357599	0.409468	0.655941
chr9	98182341	98182570	14.4848	-0.0135581	0.0409163	0.503086	0.728803
chr9	98191891	98193640	217.065	-0.0322143	0.0188536	0.0593844	0.206052
chr9	98205511	98206220	69.5944	-0.0382105	0.0307982	0.109321	0.306599
chr9	98215791	98216110	26.304	0.0065249	0.0348694	0.770373	0.894803
chr9	98222261	98222540	11.3218	0.00304255	0.0401095	0.869449	0.944333
chr9	98223351	98223590	12.124	-0.0606746	0.0851031	0.0372678	0.150607
chr9	98242401	98242800	20.3266	-0.100702	0.0733559	0.0129014	0.0717768
chr9	98254931	98257030	725.402	-0.0333658	0.0116925	0.00303685	0.0249148
chr9	98263521	98264190	47.1052	-0.00654377	0.0301391	0.770886	0.895027
chr9	98271591	98271660	6.92305	-0.0081259	0.0419838	0.633677
chr9	98315511	98316140	68.2296	0.0284263	0.0283592	0.207908	0.452188
chr9	98380161	98380960	50.2073	0.00289955	0.0297508	0.897172	0.95614
chr9	98401841	98402250	19.8759	0.0118001	0.0380284	0.588055	0.788266
chr9	98410301	98410560	22.7256	-0.00639089	0.0360468	0.770805	0.894974
chr9	98430541	98430900	19.1168	-9.15164e-05	0.0371776	0.996463	0.998756
chr9	98438691	98438900	12.2512	0.00921174	0.0398881	0.633188	0.817692
chr9	98453811	98453850	5.94986	0.0108027	0.0430631	0.51366
chr9	98455281	98456270	40.6262	0.0202156	0.0328379	0.389676	0.639062
chr9	98476021	98476200	8.09039	-0.111408	0.14958	0.0138517	0.0755406
chr9	98484241	98484500	16.1865	-0.00858268	0.0387817	0.677585	0.84334
chr9	98488521	98489160	36.4298	-0.0226066	0.0351856	0.343996	0.598979
chr9	98491611	98492330	69.3866	-0.0224576	0.027392	0.307924	0.563755
chr9	98503011	98503390	21.8314	0.0431836	0.0513919	0.108701	0.305448
chr9	98503931	98505420	134.051	-0.0154111	0.0220073	0.422147	0.666215
chr9	98520451	98520650	12.6881	-0.0121499	0.0407852	0.541754	0.756531
chr9	98538101	98540670	293.481	0.0554043	0.0186464	0.00118378	0.0121062
chr9	98545131	98545280	10.6866	0.0272109	0.0490689	0.189254	0.428188
chr9	98545451	98545560	6.60954	0.0123187	0.0432993	0.469697
chr9	98550521	98553200	745.743	0.0643537	0.012733	1.48519e-07	6.53584e-06
chr9	98555911	98556010	7.48329	0.0655742	0.099842	0.0265771
chr9	98558431	98560280	81.4259	0.0157619	0.0267339	0.466619	0.701686
chr9	98568631	98569150	22.4834	0.126534	0.0653873	0.00369056	0.0287982
chr9	98572241	98572510	12.3338	-0.10824	0.104089	0.0142888	0.0772409
chr9	98597541	98597550	4.20775	0.000431731	0.0425127	0.975765
chr9	98599931	98600050	8.18122	-0.0180894	0.044948	0.325924	0.581273
chr9	98603601	98604370	39.1288	0.0355308	0.037344	0.163014	0.391721
chr9	98610371	98610390	5.00276	0.0253036	0.0507449	0.150917
chr9	98627381	98627680	22.0059	-0.00478736	0.0370706	0.821496	0.921152
chr9	98665491	98665740	19.086	0.102634	0.0758938	0.0127028	0.0710019
chr9	98674051	98674210	11.3395	0.153288	0.101045	0.00541081	0.0383358
chr9	98678441	98678490	6.64604	-0.00263803	0.0412257	0.875325
chr9	98693971	98694150	9.91639	-0.0469739	0.0659675	0.0662126	0.221735
chr9	98706701	98710790	382.84	0.00178488	0.0148992	0.899097	0.957001
chr9	98726621	98726980	17.5053	0.0179151	0.04027	0.417375	0.662412
chr9	98774941	98775030	8.25349	0.0164138	0.0441268	0.369704	0.622113
chr9	98775931	98776350	30.9645	-0.0408611	0.0414745	0.12463	0.332973
chr9	98778631	98779660	97.8434	-0.0406348	0.0277344	0.072144	0.234621
chr9	98790941	98791870	90.2133	-0.0527053	0.028751	0.0248026	0.114003
chr9	98795721	98797280	431.434	-0.0540155	0.0164366	0.000426478	0.00543218
chr9	98801781	98802170	24.2452	-0.0233547	0.0407127	0.316733	0.572627
chr9	98806971	98808650	169.634	0.00889201	0.0197835	0.616771	0.807021
chr9	98809721	98810310	33.8594	0.262289	0.0479516	2.55422e-09	1.7615e-07
chr9	98848071	98849210	212.977	-0.0323454	0.0184658	0.054255	0.194008
chr9	98860981	98861250	29.4963	-0.00579861	0.0342516	0.795778	0.907995
chr9	98888001	98888470	31.0541	-0.00626261	0.0332948	0.781549	0.900763
chr9	98899531	98900000	22.212	-0.0596487	0.0612037	0.052824	0.190561
chr9	98906931	98906950	5.66445	0.260207	0.146557	0.00221941
chr9	98911011	98911510	43.3526	-0.0365783	0.0375532	0.15279	0.376742
chr9	98923261	98923280	5.12948	0.00714182	0.0425999	0.649052
chr9	98927901	98928020	9.49375	-0.0171901	0.0435855	0.374805	0.626531
chr9	98943451	98944650	84.7541	0.0587111	0.0298472	0.0155662	0.0822182
chr9	98955361	98955590	13.5864	0.0252981	0.0461928	0.241112	0.491579
chr9	98958101	98958800	37.8026	0.20657	0.0464198	5.34532e-07	2.01227e-05
chr9	98963021	98963150	10.8411	-0.0429486	0.0623115	0.0767048	0.244345
chr9	98970851	98972170	204.391	0.0809072	0.0202598	1.45044e-05	0.000339987
chr9	98974661	98975760	130.789	0.0502734	0.0230835	0.0126022	0.0705765
chr9	98977901	98978720	50.9512	0.105074	0.038974	0.000847839	0.00934009
chr9	98988261	98988740	26.4785	-0.173524	0.0622542	0.000309394	0.00420207
chr9	98988991	98990090	50.3083	0.0136581	0.0309036	0.550133	0.762307
chr9	98995361	98995640	22.3802	-0.128312	0.0690473	0.00401983	0.0307221
chr9	98998471	98999470	69.6746	-0.0148238	0.026908	0.494566	0.722443
chr9	99000551	99000740	19.2473	-0.0420435	0.0504592	0.115665	0.317905
chr9	99019631	99020280	44.4132	0.000512113	0.0303899	0.982092	0.993105
chr9	99023881	99024120	14.5538	-0.00966068	0.0393294	0.636933	0.81987
chr9	99037901	99039080	161.768	-0.108751	0.022256	1.43685e-07	6.34937e-06
chr9	99039941	99040280	11.5234	-0.00173024	0.0396882	0.926665	0.969211
chr9	99041081	99041510	19.4443	-0.0353758	0.0493445	0.152002	0.375625
chr9	99057171	99057500	15.0219	-0.0282507	0.0473794	0.206737	0.450723
chr9	99104021	99106390	1298.93	0.00310758	0.00926663	0.73184	0.874489
chr9	99135251	99135720	17.8695	-0.0261783	0.0435332	0.260336	0.513302
chr9	99140601	99141110	39.3932	-0.076951	0.0451647	0.0147342	0.0789424
chr9	99149641	99150120	22.1451	-0.0444016	0.0509612	0.104122	0.296901
chr9	99158761	99159160	17.7316	-0.0379762	0.0495154	0.13832	0.354517
chr9	99162741	99163080	17.7131	0.0327711	0.0480503	0.173652	0.406948
chr9	99169591	99171220	250.343	-0.0847619	0.0183762	8.37926e-07	2.97829e-05
chr9	99173651	99174410	61.6233	-0.0496732	0.0334163	0.0506529	0.185148
chr9	99176511	99176970	28.0773	0.0148208	0.0356144	0.519349	0.74055
chr9	99184261	99185390	152.212	0.0158319	0.0196185	0.369656	0.622064
chr9	99192751	99193330	26.0793	-0.00480068	0.0348725	0.828966	0.925108
chr9	99198041	99198310	16.4584	-0.0023158	0.0377531	0.910742	0.962276
chr9	99201471	99201980	27.2906	-0.00726588	0.0351878	0.744454	0.881114
chr9	99221081	99223090	925.612	-0.0484036	0.0139353	0.000253471	0.00357082
chr9	99231881	99231970	8.46491	0.0176095	0.0438619	0.362398	0.615757
chr9	99259431	99259860	21.9176	-0.0318252	0.0440473	0.199658	0.442077
chr9	99266491	99267120	35.8475	-0.0281576	0.0353926	0.249976	0.50164
chr9	99296111	99296800	25.7674	-0.0187815	0.0373435	0.419169	0.663874
chr9	99299111	99300220	68.9251	-0.0235458	0.0291529	0.300207	0.555808
chr9	99301451	99303620	278.629	-0.155602	0.0241892	1.08205e-11	1.25047e-09
chr9	99304011	99304120	6.63723	-0.00221992	0.0414589	0.892408
chr9	99307941	99308060	7.69965	-0.0135857	0.0434114	0.439183
chr9	99346111	99346280	12.1947	-0.0144864	0.0420192	0.459778	0.696564
chr9	99356811	99356890	6.4946	-0.0227299	0.0479616	0.217911
chr9	99361971	99362320	16.9374	-0.0257817	0.0447792	0.253092	0.505262
chr9	99368001	99369470	211.642	-0.0356783	0.0182911	0.0324594	0.136844
chr9	99373721	99374490	45.6272	0.012943	0.030897	0.570624	0.776634
chr9	99378491	99378810	23.764	-0.0626426	0.0570566	0.046343	0.174403
chr9	99386041	99386100	4.94105	2.94023e-05	0.0420627	0.999981
chr9	99392361	99392400	5.8133	-0.0038046	0.041856	0.811625
chr9	99411581	99412290	105.388	-0.0269232	0.0249467	0.198204	0.440154
chr9	99415861	99415900	5.46557	-0.00201761	0.0421172	0.893767
chr9	99416131	99416140	4.13412	0.00545484	0.0430907	0.695139
chr9	99431221	99431370	13.9855	-0.073326	0.089286	0.0304277	0.130977
chr9	99433531	99433980	28.301	0.0149722	0.0363427	0.512685	0.735671
chr9	99445441	99445530	6.38174	0.000758617	0.041441	0.964267
chr9	99451021	99451730	50.3497	-0.145958	0.0397598	2.01398e-05	0.000449787
chr9	99464651	99466270	672.409	-0.00864384	0.0120123	0.455019	0.692867
chr9	99488151	99489180	40.1897	-0.0363079	0.0372504	0.155011	0.379928
chr9	99496631	99496990	24.8566	-0.0883353	0.0637525	0.0168421	0.0869585
chr9	99509961	99510760	46.8108	-0.00105853	0.0308889	0.9624	0.984812
chr9	99531171	99531890	44.5597	0.097629	0.0422986	0.00266471	0.022551
chr9	99561621	99561630	4.59597	0.0180543	0.0470065	0.244127
chr9	99565301	99565930	28.5952	-0.163227	0.0531738	0.000142961	0.0022438
chr9	99593621	99593790	11.4075	0.016881	0.0431331	0.390337	0.63964
chr9	99607941	99608150	11.5771	-0.196633	0.101566	0.00205981	0.0185242
chr9	99690051	99691400	280.644	-0.0155796	0.0165759	0.311209	0.567063
chr9	99778431	99778570	10.0852	0.0301958	0.0511353	0.156721	0.382408
chr9	99807191	99807690	22.9422	-0.0501726	0.0506113	0.080008	0.251277
chr9	99815131	99815330	7.73004	-0.0677006	0.108013	0.0224175
chr9	99818461	99824880	3011.52	-0.0151676	0.00701427	0.028478	0.125247
chr9	99828331	99829240	53.5372	-0.0188808	0.0300809	0.408842	0.655427
chr9	99859261	99859840	58.9148	-0.0785222	0.0373301	0.00653385	0.0440747
chr9	99862911	99863320	19.0838	-0.0128269	0.0389655	0.549253	0.761676
chr9	99866641	99866740	8.3154	-0.0120745	0.0421859	0.511816	0.734973
chr9	99878671	99879160	30.7122	-0.323578	0.0565573	5.37728e-10	4.36283e-08
chr9	99905961	99907580	305.658	-0.027576	0.0195315	0.1162	0.318758
chr9	99962461	99963380	103.064	-0.0468766	0.0259746	0.0316937	0.134706
chr9	99967541	99967970	20.1781	0.0204898	0.0402153	0.368822	0.621451
chr9	99978351	99978400	5.58161	-0.00201382	0.0417039	0.898606
chr9	99986651	99986930	14.6157	0.011069	0.0405413	0.57557	0.780051
chr9	100011221	100011230	4.84215	0.0124425	0.0441269	0.429815
chr9	100014961	100015080	9.29245	0.0284568	0.0506233	0.164202	0.393396
chr9	100027761	100028730	53.4205	-0.0163339	0.0300277	0.472902	0.706377
chr9	100074111	100074680	37.8628	0.0357772	0.036935	0.159508	0.386536
chr9	100083771	100084360	23.6336	-0.0358154	0.0454962	0.161823	0.389955
chr9	100098031	100100460	1278.19	-0.00154242	0.0098185	0.871899	0.945241
chr9	100108271	100109250	147.985	0.103906	0.0237159	1.73696e-06	5.6175e-05
chr9	100110931	100112180	320.298	0.0185099	0.014667	0.181143	0.417324
chr9	100114051	100114510	17.0978	0.187392	0.0753063	0.000648231	0.00756225
chr9	100150301	100150750	14.4913	0.0743119	0.0809356	0.0314215	0.133893
chr9	100168111	100168150	6.12272	-0.00613621	0.041985	0.707652
chr9	100222781	100222950	9.9989	-0.0140414	0.0429903	0.443475	0.683752
chr9	100298401	100298820	37.2923	0.240153	0.0469795	1.84548e-08	1.03002e-06
chr9	100322911	100323230	15.2858	-0.0238829	0.044197	0.279694	0.534199
chr9	100351601	100353680	495.745	-0.0433569	0.0134109	0.000686169	0.00790578
chr9	100411171	100412310	222.628	-0.0173624	0.0173485	0.277351	0.531745
chr9	100426161	100429760	666.029	-0.0571871	0.0144614	3.04436e-05	0.000633446
chr9	100437611	100438300	38.104	-0.0428118	0.0441427	0.113492	0.314134
chr9	100447171	100447290	9.21779	-0.124705	0.134997	0.0118694	0.0677435
chr9	100455611	100455960	15.6415	0.0019988	0.0387089	0.920168	0.966578
chr9	100465531	100465550	5.13767	0.0154121	0.0454609	0.324635
chr9	100469031	100469400	25.9222	-0.0314748	0.0411852	0.209637	0.454289
chr9	100472491	100475160	590.832	-0.0510793	0.011653	5.54096e-06	0.000149823
chr9	100493071	100493330	16.8865	-0.0136956	0.0404009	0.50822	0.732301
chr9	100534461	100534840	24.0648	-0.0173461	0.0384491	0.443968	0.684183
chr9	100555041	100555120	6.06213	0.00735743	0.0425926	0.639703
chr9	100580221	100580790	23.6693	-0.018408	0.0379559	0.424012	0.667781
chr9	100581301	100582420	51.5315	-0.0539518	0.0360703	0.0428394	0.165462
chr9	100595361	100595830	23.3119	0.0161324	0.0372956	0.479787	0.711786
chr9	100597291	100597760	16.3747	0.0426876	0.0561592	0.100052	0.289574
chr9	100598241	100599370	86.1123	-0.0032036	0.0258268	0.879531	0.948633
chr9	100600951	100601760	48.2738	-0.0187304	0.0311555	0.41774	0.662739
chr9	100602241	100602830	33.364	-0.0832199	0.0489868	0.0125649	0.0704418
chr9	100605501	100605680	15.4304	-0.0215358	0.0431405	0.321324	0.57688
chr9	100640011	100640110	7.79602	-0.00345243	0.0408991	0.845411
chr9	100645341	100645530	11.4863	-0.00259668	0.0402633	0.886314	0.951457
chr9	100669091	100669560	25.9214	-0.153466	0.056463	0.000442496	0.00558552
chr9	100670261	100672760	230.297	-0.107586	0.0199467	9.96415e-09	5.94191e-07
chr9	100699081	100699310	9.81464	-0.0469587	0.0669755	0.0635057	0.215707
chr9	100700731	100701130	13.2597	0.00713935	0.0396115	0.717187	0.86615
chr9	100714521	100715720	143.464	-0.115047	0.0229967	7.26945e-08	3.47299e-06
chr9	100717801	100717900	8.82529	0.00126327	0.0409313	0.940723	0.975582
chr9	100724111	100725560	74.4022	0.0357855	0.0298112	0.125898	0.334938
chr9	100726231	100726450	11.4324	0.0445945	0.0627592	0.0762174	0.24343
chr9	100728401	100728740	14.4745	0.0171	0.0416499	0.414779	0.660171
chr9	100729581	100729590	4.66679	0.0258821	0.0523732	0.110217
chr9	100729851	100730670	81.7797	0.00477154	0.0245752	0.817066	0.918996
chr9	100884221	100885270	146.732	0.0518127	0.0232967	0.0107389	0.0630895
chr9	101018311	101019230	91.1991	-0.011754	0.0254718	0.576439	0.78057
chr9	101026081	101026480	13.6133	-0.118747	0.0887871	0.00982553	0.0591761
chr9	101026801	101027130	13.2626	0.019877	0.0432253	0.343015	0.598062
chr9	101027801	101030240	449.827	-0.00632859	0.013082	0.613061	0.804441
chr9	101037561	101037720	12.8645	-0.0172585	0.0426029	0.394954	0.64356
chr9	101054851	101054940	7.54942	0.00954819	0.0420124	0.587448
chr9	101073151	101073620	28.1621	-0.0304086	0.040099	0.222846	0.470435
chr9	101093671	101093950	18.9369	-0.000974298	0.0374707	0.962292	0.984775
chr9	101115251	101115340	7.84971	-0.0445526	0.0681288	0.0553646
chr9	101117111	101117720	33.8863	-0.184364	0.0520717	2.50279e-05	0.000539152
chr9	101119161	101119670	34.0214	-0.0255802	0.0363605	0.292047	0.547566
chr9	101125911	101126330	23.6471	0.0141703	0.0374078	0.528237	0.746988
chr9	101139171	101139420	24.3449	0.0100882	0.0359816	0.651506	0.82835
chr9	101141171	101141420	8.57808	0.03236	0.0536547	0.127718	0.338028
chr9	101162241	101162850	39.4742	-0.0181202	0.0343755	0.438891	0.680052
chr9	101166621	101168070	207.961	-0.0682621	0.0231758	0.000899213	0.0097702
chr9	101201701	101202230	28.5133	0.0157653	0.0354076	0.495551	0.723126
chr9	101229721	101230710	62.8571	0.0165609	0.028875	0.460785	0.697184
chr9	101230921	101231200	8.7625	-0.0164541	0.0437743	0.380797	0.631714
chr9	101235141	101236090	88.7514	-0.0546004	0.029162	0.0215586	0.103461
chr9	101237121	101237300	11.8572	-0.00895433	0.0409821	0.631253	0.81651
chr9	101242771	101242950	12.4579	0.00920268	0.0399215	0.64348	0.823721
chr9	101270021	101270210	7.93068	0.00709707	0.0416135	0.680422	0.845274
chr9	101270461	101270470	4.38001	0.00435868	0.042619	0.768429
chr9	101307191	101307230	5.67932	0.0135552	0.044069	0.414377
chr9	101311651	101311960	22.3974	-0.00732828	0.0357617	0.740411	0.879017
chr9	101313001	101313380	16.4522	-0.0290935	0.0453117	0.218688	0.465159
chr9	101315711	101315960	9.76184	0.0117463	0.0418043	0.529199	0.747654
chr9	101367951	101368030	7.43305	0.0079521	0.0415586	0.652197
chr9	101369391	101369560	11.3554	-0.00598009	0.0405968	0.744411	0.881091
chr9	101376231	101376940	47.0375	0.000930327	0.030585	0.967116	0.986926
chr9	101387901	101388380	25.9776	-0.024939	0.0387659	0.300461	0.55605
chr9	101388651	101388710	6.97459	-0.000383916	0.041143	0.98183
chr9	101397751	101400500	927.802	-0.0366073	0.0101078	0.000195923	0.00289744
chr9	101443011	101444110	143.27	0.0197749	0.0209012	0.285186	0.540108
chr9	101448661	101449690	168.934	0.0478989	0.0214565	0.0118363	0.0676175
chr9	101458921	101459540	76.6743	-0.012995	0.0258035	0.540127	0.75527
chr9	101462271	101462970	33.1801	0.0502588	0.0451415	0.0760571	0.243111
chr9	101465411	101465610	17.6871	0.0297889	0.0457682	0.209607	0.454261
chr9	101468101	101468690	43.9605	-0.00758404	0.0307953	0.737088	0.877186
chr9	101479951	101480170	10.5737	0.00596107	0.0402009	0.751913	0.884754
chr9	101485951	101487700	427.463	0.0136265	0.0140542	0.306928	0.562817
chr9	101514211	101514320	9.41023	-0.00516834	0.0407374	0.773461	0.896472
chr9	101529961	101530550	52.2496	-0.0213339	0.0304395	0.354828	0.608808
chr9	101533121	101534520	523.252	-0.00534213	0.0120514	0.645373	0.824867
chr9	101537011	101537210	16.179	-0.0835357	0.0792091	0.0242501	0.112269
chr9	101549641	101549750	8.82843	0.0236447	0.0473383	0.230858	0.479927
chr9	101572181	101572620	33.5187	-0.0115094	0.0345769	0.613148	0.804505
chr9	101578321	101579050	52.9825	0.185316	0.0424897	8.66447e-07	3.06431e-05
chr9	101602081	101602730	39.6496	-0.00143175	0.0309171	0.949038	0.978902
chr9	101668551	101668730	10.8644	-0.00430909	0.0404723	0.813025	0.916942
chr9	101705151	101705680	34.911	0.0779564	0.0473765	0.0157566	0.082903
chr9	101707871	101708100	16.8399	0.220125	0.0784621	0.000238496	0.003402
chr9	101728291	101728390	11.4271	0.0124889	0.0413662	0.521717	0.742199
chr9	101736881	101737000	12.931	0.0728653	0.0839992	0.0321929	0.136078
chr9	101737711	101738820	91.8679	0.00851241	0.0246971	0.68078	0.845613
chr9	101792061	101792260	23.4989	-0.00648614	0.0355738	0.769218	0.894182
chr9	101849191	101849440	19.9858	0.0368114	0.0500359	0.142228	0.360594
chr9	101977731	101977860	14.2251	-0.00489705	0.0391358	0.80423	0.912584
chr9	102497901	102498120	13.0446	0.0177901	0.0432619	0.373381	0.625344
chr9	102631741	102631800	7.36241	0.000433313	0.0410576	0.98006
chr9	103183691	103184080	22.8801	0.0546214	0.0586216	0.0647702	0.218513
chr9	103188451	103189290	25.1385	-0.0539136	0.0520419	0.0671429	0.22382
chr9	103206021	103206200	9.29696	0.00903122	0.0412215	0.624346	0.811876
chr9	103225841	103226240	16.3632	0.0114843	0.0400929	0.57205	0.777583
chr9	103242051	103242560	36.3728	0.0563749	0.0476453	0.0561696	0.198494
chr9	103398001	103398170	17.8703	0.00210816	0.0375401	0.919545	0.966336
chr9	103755611	103755790	10.2782	0.0267493	0.0490266	0.191644	0.431386
chr9	103757221	103757340	8.50885	-0.13675	0.146436	0.00998906	0.0598614
chr9	103798781	103798870	7.9489	-0.0116743	0.0427855	0.502425	0.72837
chr9	104075821	104076510	33.9353	0.0848623	0.0494917	0.011751	0.0672622
chr9	104077131	104077680	23.7491	-0.0735321	0.0668244	0.0323636	0.136549
chr9	104091891	104091990	5.60483	0.0160785	0.0453592	0.326682
chr9	104092981	104095140	684.352	-0.0604209	0.0176963	0.000226501	0.00326276
chr9	104138381	104139080	75.5342	0.137624	0.0337751	4.31499e-06	0.000121645
chr9	104256181	104256330	8.98017	0.00242276	0.0404005	0.893086	0.954325
chr9	104263871	104264120	13.2632	0.0584352	0.0787604	0.0433248	0.166657
chr9	104386581	104386700	12.8345	-0.0173289	0.0421835	0.401693	0.649672
chr9	104458581	104458660	7.13206	0.195552	0.134876	0.00438903
chr9	104606291	104606530	16.3494	0.143586	0.0887084	0.00509118	0.0366517
chr9	104682701	104682800	9.72787	0.0471594	0.0671118	0.063249	0.215126
chr9	104696201	104696350	8.80629	-0.0536613	0.0773032	0.0446895	0.170162
chr9	104743471	104744000	42.1399	-0.0146295	0.0311113	0.523159	0.743324
chr9	104747121	104748990	297.618	-0.000125729	0.0169286	0.993458	0.997458
chr9	104763501	104764820	87.9837	-0.00807149	0.0253073	0.700329	0.856567
chr9	104780961	104780980	5.42058	0.00154285	0.0418042	0.922117
chr9	104786381	104786540	10.1141	0.0220664	0.0463769	0.25867	0.511556
chr9	104791541	104792140	55.3409	0.0670846	0.0470253	0.0295518	0.128439
chr9	104796001	104796140	8.35226	0.0163707	0.0439274	0.377968	0.629248
chr9	104808161	104808650	46.3824	0.00941252	0.0299587	0.676135	0.84252
chr9	104810851	104811150	15.0109	-0.000490955	0.038333	0.980243	0.992455
chr9	104829961	104830520	42.4901	-0.0290211	0.0370067	0.23992	0.490278
chr9	104841701	104842070	17.9425	-0.0194425	0.0418827	0.369403	0.621863
chr9	104862891	104864160	102.634	-0.0472876	0.0257204	0.0292694	0.127591
chr9	104868581	104869720	120.046	-0.0819473	0.0253736	0.000255348	0.0035925
chr9	104873011	104873690	47.0857	-0.0136169	0.0303793	0.549252	0.761676
chr9	104878411	104878570	10.4606	0.019153	0.0443136	0.331786	0.587023
chr9	104881811	104883100	117.872	-0.0329857	0.0260645	0.126396	0.335766
chr9	104885761	104886810	83.4209	0.00530512	0.0250807	0.799324	0.9098
chr9	104889661	104889670	4.52802	-0.00398964	0.0425885	0.783817
chr9	104903791	104904120	25.2744	0.0267842	0.040601	0.268516	0.521999
chr9	104905181	104906260	43.5315	-0.0865678	0.0440431	0.00713105	0.0470569
chr9	104906811	104907490	22.9419	-0.000516857	0.0357392	0.98071	0.992573
chr9	104909821	104910320	19.6996	0.0102117	0.0373312	0.64022	0.821758
chr9	104911191	104911340	9.75715	-0.00562852	0.0405018	0.759359	0.888656
chr9	104912891	104913700	45.5407	-0.0422739	0.036426	0.102361	0.293777
chr9	104915791	104916720	43.1046	-0.0741752	0.0413212	0.0136289	0.0747003
chr9	104926111	104929030	677.281	-0.027949	0.01173	0.0133447	0.0735321
chr9	104933701	104934280	24.0954	-0.00828969	0.0362043	0.706951	0.860295
chr9	104936841	104936990	9.71427	0.0162315	0.0433956	0.394487	0.64315
chr9	104961311	104961600	19.5505	0.10277	0.0842521	0.0141454	0.0767044
chr9	104967851	104969460	439.685	-0.0360181	0.0147426	0.0094759	0.0576523
chr9	104983291	104983300	4.50661	-0.00779528	0.0431219	0.600357
chr9	104990741	104994560	1243.31	-0.0372985	0.0116828	0.0009139	0.00989658
chr9	104996231	104996620	18.6878	-0.0129698	0.0382939	0.552567	0.764037
chr9	105007071	105007680	46.1735	0.00550607	0.0334928	0.806949	0.913937
chr9	105024521	105025170	50.2094	-0.021937	0.0323063	0.350613	0.604852
chr9	105026501	105026900	24.6786	-0.00120728	0.0355856	0.9558	0.98212
chr9	105035581	105035700	9.22246	-0.00812059	0.0409874	0.660316	0.833127
chr9	105043951	105046270	568.774	-0.0271144	0.0154485	0.0607727	0.209344
chr9	105046631	105047500	42.1786	-0.000246695	0.0302608	0.991129	0.996524
chr9	105062431	105062780	22.4409	0.199369	0.0632226	8.95367e-05	0.00153395
chr9	105063831	105065520	331.129	0.0256572	0.0161214	0.0873466	0.26562
chr9	105069801	105069880	7.65781	0.0099853	0.0422791	0.56497
chr9	105071151	105071540	23.045	0.0522367	0.056025	0.0710043	0.232146
chr9	105107381	105107630	17.7321	-0.0217157	0.0437959	0.309991	0.565773
chr9	105116461	105120190	734.651	0.00682065	0.0163437	0.654119	0.829745
chr9	105120621	105121110	27.0649	0.0201198	0.0369511	0.3926	0.641556
chr9	105121811	105122210	16.2127	-0.0148663	0.0405207	0.478855	0.711205
chr9	105126081	105126740	37.9751	-0.160924	0.0471923	4.63695e-05	0.000897757
chr9	105138321	105138930	31.2767	-0.0121238	0.034597	0.595156	0.793057
chr9	105141801	105141970	10.4569	0.0197721	0.0448714	0.310987	0.566828
chr9	105146661	105147190	34.6964	-0.0119885	0.0335207	0.600792	0.796778
chr9	105148711	105149000	20.7317	-0.00262453	0.037094	0.900829	0.957721
chr9	105150751	105151650	56.4154	0.0600889	0.0356568	0.0256077	0.116553
chr9	105157001	105157860	161.277	-0.00139778	0.0192655	0.935936	0.973485
chr9	105173311	105173590	17.1846	0.0421767	0.0537671	0.115888	0.318188
chr9	105177841	105178380	24.6331	0.0156301	0.0372983	0.491547	0.720217
chr9	105205811	105207100	304.111	-0.00333564	0.016392	0.826923	0.92395
chr9	105216381	105217110	49.2078	-0.11631	0.0394701	0.000339443	0.00452846
chr9	105233851	105234250	21.7827	-0.0692737	0.0660949	0.0370361	0.149972
chr9	105244001	105246240	701.778	-0.00766425	0.0116439	0.495514	0.723102
chr9	105246941	105247050	6.68559	-0.00925565	0.0425124	0.57888
chr9	105278931	105278990	6.34721	0.00608896	0.0420853	0.705712
chr9	105292141	105292160	4.98098	-0.02278	0.0491812	0.180585
chr9	105296901	105297220	17.9895	-0.0215312	0.042791	0.325158	0.580578
chr9	105309391	105309900	42.2096	0.00720152	0.0309029	0.750369	0.883824
chr9	105333871	105334110	12.9599	0.0138917	0.0411375	0.491857	0.720492
chr9	105346151	105346550	20.1919	-0.0203973	0.0395962	0.374977	0.62664
chr9	105392701	105392870	8.05088	0.00189784	0.0408279	0.913268	0.963381
chr9	105392991	105393280	15.2129	-0.0130561	0.0399996	0.530712	0.748719
chr9	105401661	105402070	27.1394	-0.0332553	0.0410772	0.190788	0.43024
chr9	105403751	105404220	30.5507	-0.0289034	0.0388142	0.242333	0.492996
chr9	105413391	105414020	37.4888	-0.0220474	0.0344257	0.354267	0.608351
chr9	105415111	105415790	44.9358	-0.0403695	0.0376471	0.120393	0.325807
chr9	105426031	105426280	14.1616	0.0146274	0.0405947	0.484008	0.715044
chr9	105431531	105432150	40.0306	-0.0387225	0.0380252	0.134761	0.348987
chr9	105445391	105445610	9.98	-0.0158217	0.0426585	0.419727	0.664363
chr9	105447281	105449540	759.264	-0.00852318	0.0106419	0.409499	0.655946
chr9	105475161	105475580	32.8758	-0.0125446	0.0338939	0.584482	0.785838
chr9	105519791	105519960	20.114	0.0263865	0.0425036	0.265348	0.518666
chr9	105557511	105558830	262.518	-0.0332141	0.0181552	0.0450203	0.171007
chr9	105609101	105609260	16.5643	-0.0223315	0.0436479	0.30392	0.559787
chr9	105655721	105656960	97.6411	0.0236492	0.0248957	0.257132	0.509846
chr9	105670681	105670930	12.101	-0.00635623	0.0398057	0.742569	0.880092
chr9	105676511	105677110	34.5767	-0.00766583	0.0328664	0.735438	0.876283
chr9	105690971	105691020	7.1333	-0.0098925	0.0425997	0.557367
chr9	105693631	105695730	499.305	0.00781473	0.0127486	0.522632	0.742866
chr9	105718381	105718700	19.1067	-0.0216009	0.0408182	0.344789	0.599676
chr9	105842201	105842280	7.85869	0.00675239	0.0414887	0.697038	0.854655
chr9	105873841	105874220	17.2679	-0.144248	0.0776821	0.0034657	0.027506
chr9	105877571	105878370	74.7048	-0.0364367	0.029012	0.114145	0.315291
chr9	105881351	105882120	39.5135	-0.0642971	0.0459872	0.0338997	0.141052
chr9	105886201	105886400	12.8401	0.0231059	0.0449434	0.278444	0.532797
chr9	105887541	105887980	45.5476	0.0102608	0.0316423	0.652639	0.829034
chr9	105900291	105900390	7.85577	-0.00279152	0.0410664	0.870538	0.944713
chr9	105901401	105902100	53.5342	-0.00766197	0.029376	0.731685	0.874406
chr9	105911181	105911910	36.1217	-0.0639982	0.0469652	0.0356922	0.146099
chr9	105955241	105955960	40.9982	-0.00591779	0.0310502	0.793118	0.906668
chr9	105958021	105958120	9.72055	-0.0173553	0.0438361	0.365559	0.618462
chr9	105959521	105959820	16.7401	0.104977	0.086357	0.0136657	0.074852
chr9	105967711	105968520	52.6033	0.0279588	0.0325811	0.242874	0.49356
chr9	105968901	105970240	78.6893	-0.0265377	0.0279002	0.234554	0.484044
chr9	105973841	105974200	17.6523	0.0372606	0.0490887	0.143635	0.362814
chr9	105975201	105975580	22.3915	-0.00706043	0.0356847	0.749551	0.883438
chr9	105978281	105979160	54.8732	-0.00952873	0.0297879	0.671505	0.839846
chr9	105992851	105994130	157.745	0.0399928	0.0207837	0.0305261	0.131287
chr9	105995071	105995260	12.9883	0.0410144	0.0574062	0.0988769	0.287339
chr9	106000391	106000710	26.6765	-0.0909116	0.0578249	0.012573	0.0704737
chr9	106019151	106020480	42.5069	0.0556828	0.0422542	0.0508769	0.185672
chr9	106076121	106076290	14.3166	-0.000709537	0.0393329	0.970347	0.988233
chr9	106077641	106078100	51.1059	0.195582	0.0411291	1.31501e-07	5.87548e-06
chr9	106220891	106221810	51.4334	0.0895072	0.0420233	0.00471154	0.0346237
chr9	106278141	106278170	6.32375	-0.00792064	0.0422715	0.630899
chr9	106283771	106284920	39.1961	-0.104357	0.0459951	0.00256645	0.0219187
chr9	106286001	106288390	406.083	-0.0477164	0.0157508	0.00121246	0.0123335
chr9	106304521	106304640	10.3277	-0.000195979	0.0404704	0.99148	0.996605
chr9	106305521	106306350	47.0441	-0.0493047	0.0377035	0.0656119	0.220422
chr9	106310651	106311490	68.1461	0.059282	0.0325522	0.0204921	0.0998159
chr9	106324051	106324930	51.8674	0.0747679	0.0391438	0.010807	0.0633748
chr9	106479901	106480050	9.35798	-0.0631059	0.0914184	0.0325507	0.137105
chr9	106487341	106487730	27.16	0.116948	0.0619533	0.00459382	0.0339613
chr9	106535481	106535820	21.6905	-0.0262171	0.0423456	0.267418	0.520802
chr9	106575671	106576730	109.438	0.0617295	0.0272815	0.00724734	0.0476092
chr9	106588491	106589070	55.0086	0.0343646	0.0322889	0.155827	0.381115
chr9	106602581	106602980	33.1108	-0.0392245	0.041404	0.136776	0.35212
chr9	106615971	106616260	15.0588	-0.0259765	0.0449999	0.249461	0.501044
chr9	106620941	106622570	175.365	0.0669471	0.0206986	0.000363329	0.00477314
chr9	106666951	106667220	10.1203	-0.0163079	0.0432001	0.398345	0.646447
chr9	106685171	106685180	5.04815	0.00248932	0.0420415	0.871859
chr9	106697301	106698590	221.865	0.0105417	0.0171087	0.505107	0.73028
chr9	106708601	106708660	5.59481	0.00587384	0.0423784	0.706545
chr9	106732101	106732240	10.271	0.0867892	0.109494	0.0215779	0.10352
chr9	106746091	106747040	68.0318	-0.0677552	0.0339625	0.0111109	0.0646555
chr9	106784131	106784370	17.9712	-0.0730222	0.0751328	0.0328104	0.137837
chr9	106797401	106797680	13.0063	0.0104304	0.0403693	0.597564	0.794699
chr9	106798171	106798600	16.6544	-0.00563529	0.0384086	0.783242	0.901619
chr9	106830461	106830600	7.91741	0.192368	0.124087	0.00405448	0.0309362
chr9	106859951	106865330	885.526	-0.036823	0.0116393	0.00101993	0.0108044
chr9	106878641	106880220	185.725	0.0375304	0.0196958	0.0341396	0.141706
chr9	106890771	106890790	5.53261	-0.00159986	0.0417413	0.919482
chr9	106892721	106893370	40.8134	0.0634775	0.0426059	0.0309727	0.13258
chr9	106916491	106917700	69.4694	-0.0925523	0.0324434	0.00067795	0.00782985
chr9	106920381	106922080	301.544	-0.0401407	0.0159496	0.00698105	0.0463442
chr9	106928041	106928220	10.9642	0.0112995	0.0414931	0.549871	0.762106
chr9	106929361	106930090	57.3645	-0.110846	0.0380176	0.000404375	0.00520585
chr9	106934381	106935590	164.366	-0.0610271	0.0210079	0.00124674	0.0126013
chr9	106936821	106936920	7.78972	0.0138033	0.0432276	0.441571
chr9	106957041	106957270	15.7933	0.0793055	0.0851055	0.027149	0.121359
chr9	106960361	106960640	17.199	-0.00952229	0.0382524	0.653358	0.829304
chr9	106962151	106962920	26.7553	0.311066	0.0547486	7.10913e-10	5.57074e-08
chr9	106970341	106970750	21.3983	-0.0169792	0.0389523	0.448365	0.687577
chr9	107003721	107003990	21.1545	0.0487279	0.0527545	0.0846821	0.26042
chr9	107007501	107008540	37.1857	-0.00244708	0.0324253	0.91345	0.963445
chr9	107019561	107020540	104.989	-0.0275287	0.0244016	0.182145	0.418678
chr9	107038771	107038890	8.59207	-0.0248149	0.0483394	0.207546	0.451686
chr9	107039511	107039990	23.264	-0.0085347	0.0364743	0.697631	0.85503
chr9	107049291	107049840	33.2232	0.0437587	0.0430804	0.107249	0.302815
chr9	107054331	107054520	10.486	0.0303245	0.0511053	0.156941	0.382806
chr9	107059321	107059720	26.3073	0.0695904	0.0565864	0.0334402	0.139675
chr9	107070641	107070880	19.0782	0.13545	0.0757779	0.00429853	0.0323101
chr9	107080101	107080480	18.5113	0.0016787	0.0364261	0.938107	0.974438
chr9	107108701	107108830	9.20975	0.00429055	0.0408494	0.808218	0.914595
chr9	107137761	107138870	43.6595	0.0164164	0.0316076	0.477122	0.709919
chr9	107146961	107147750	58.2364	0.00524021	0.0281271	0.812039	0.916316
chr9	107154061	107154470	24.6525	-0.0187427	0.0376021	0.418733	0.663586
chr9	107158451	107158750	28.7543	-0.000300973	0.0334379	0.989061	0.995762
chr9	107171921	107172650	50.5443	-0.0371857	0.0338672	0.134446	0.348499
chr9	107176121	107177250	117.178	0.0958957	0.0261112	3.86445e-05	0.000772075
chr9	107190221	107190560	13.8049	0.0183387	0.0424324	0.380206	0.631259
chr9	107211431	107211730	20.0177	-0.105945	0.0749375	0.0112276	0.0651407
chr9	107221371	107222510	63.7659	0.00288706	0.0276505	0.894925	0.955136
chr9	107228751	107229880	129.919	-0.0238827	0.023569	0.235828	0.485492
chr9	107239571	107239750	12.8131	0.013126	0.0406523	0.519242	0.740468
chr9	107246381	107246540	9.9213	0.00317956	0.0403285	0.861485	0.940306
chr9	107282251	107285560	1556.7	-0.0161158	0.00980733	0.0918781	0.274362
chr9	107286181	107286380	11.5905	0.0178861	0.0430697	0.375894	0.627465
chr9	107299021	107299180	7.01759	-0.00209599	0.0411549	0.900267
chr9	107299301	107299550	10.462	-0.03945	0.0585554	0.0938394	0.278187
chr9	107317391	107317610	11.8316	-0.0575462	0.0762446	0.0461067	0.17383
chr9	107337161	107337250	8.54276	0.000239979	0.0408103	0.988853	0.995669
chr9	107337911	107338760	25.0716	0.0239421	0.0395822	0.313821	0.569727
chr9	107340901	107341620	31.9918	0.053318	0.0479339	0.0668313	0.22317
chr9	107358591	107359540	130.874	0.0377098	0.0242584	0.0681327	0.226011
chr9	107363591	107363960	17.7406	0.0693411	0.0746819	0.035929	0.146818
chr9	107422101	107422690	40.837	0.00661288	0.0317823	0.771336	0.895264
chr9	107424941	107425840	97.357	0.0337373	0.0253622	0.11218	0.311777
chr9	107465321	107466400	104.825	0.0398289	0.0245576	0.0564547	0.199168
chr9	107472781	107472790	4.78015	0.00171504	0.0421857	0.924469
chr9	107472991	107473180	8.72357	-0.0144097	0.04329	0.428247	0.671152
chr9	107484111	107484570	44.6725	-0.00962521	0.0303114	0.669991	0.838871
chr9	107486961	107491190	396.546	0.13059	0.0140526	1.7602e-21	1.11576e-18
chr9	107505011	107505060	6.57675	0.0136069	0.0442241	0.406054
chr9	107620991	107621000	4.27689	-0.00194232	0.0424148	0.893716
chr9	107631551	107632520	75.5877	0.177195	0.0328265	5.06595e-09	3.23186e-07
chr9	107633301	107633400	8.21944	0.0477348	0.0692162	0.0578125	0.202438
chr9	107634851	107635950	120.108	-0.0362743	0.023333	0.071156	0.232462
chr9	107637151	107639250	323.977	0.0644507	0.0164096	2.83763e-05	0.000597374
chr9	107645161	107645350	15.5586	0.0300875	0.0467766	0.20033	0.442927
chr9	107667651	107668030	19.2729	0.0274116	0.0436497	0.24615	0.497126
chr9	107675531	107675780	15.2802	-0.0370878	0.0548313	0.115739	0.318033
chr9	107711571	107711790	14.619	0.0289162	0.0476229	0.200458	0.443029
chr9	107732561	107733800	111.175	-0.021284	0.023227	0.285591	0.540542
chr9	107738131	107739110	30.0447	0.00476017	0.0340155	0.832095	0.926626
chr9	107739501	107740890	77.1458	-0.0227141	0.0280199	0.30806	0.563874
chr9	107749111	107751780	345.935	0.028116	0.0155861	0.053766	0.192824
chr9	107755321	107755570	12.4163	-0.00704448	0.0398845	0.71601	0.865571
chr9	107881531	107881560	4.84769	0.0268792	0.0522657	0.125295
chr9	107881671	107882380	48.3252	0.0349239	0.0344782	0.160079	0.387271
chr9	107904961	107906240	71.3541	0.111437	0.0343767	0.000141053	0.00222086
chr9	107907821	107908040	13.6792	0.197745	0.0889539	0.00114748	0.0118233
chr9	107929581	107929750	10.082	-0.00574755	0.0407484	0.750856	0.884124
chr9	107933131	107933360	12.9725	0.252097	0.0835834	0.00011556	0.00188897
chr9	107952861	107953150	27.0905	0.0916644	0.0631773	0.0144652	0.0779106
chr9	107968281	107968970	38.2551	0.0909388	0.0484309	0.00763517	0.04942
chr9	107975471	107975570	7.94888	0.00159438	0.0406859	0.928168	0.969897
chr9	107975681	107975700	4.50618	0.00572844	0.0424874	0.709751
chr9	107977011	107977020	4.88904	0.0292947	0.0544636	0.0993896
chr9	108052481	108052790	23.3381	-0.00612967	0.0361732	0.778889	0.899296
chr9	108053641	108053820	9.69442	0.0256209	0.0486537	0.19915	0.441494
chr9	108057451	108057750	22.5894	-0.0492428	0.0522464	0.0834418	0.258055
chr9	108083341	108083540	9.63711	0.00497097	0.0405084	0.785358	0.902751
chr9	108137741	108137760	4.13549	-0.00871227	0.0435314	0.548144
chr9	108142081	108143370	568.691	-0.0149479	0.0179841	0.363468	0.616617
chr9	108153561	108153640	6.17191	0.027596	0.0516334	0.144479
chr9	108154851	108155280	25.2379	-0.0484682	0.0509486	0.086525	0.264006
chr9	108162771	108163040	29.0803	0.274068	0.0548929	3.17567e-08	1.67929e-06
chr9	108163711	108163940	14.9942	0.0075746	0.0387585	0.712203	0.863414
chr9	108186781	108187500	116.624	-0.0567646	0.0286305	0.0159502	0.0836794
chr9	108191161	108191460	18.9608	0.084213	0.0766532	0.0232582	0.109039
chr9	108207261	108208600	316.468	-0.0589588	0.0162121	0.000103776	0.00172974
chr9	108212191	108212480	16.3214	-0.0441952	0.0556962	0.0970712	0.284109
chr9	108241581	108241590	3.80302	0.0086659	0.0437984	0.532269
chr9	108271551	108272840	148.487	0.123049	0.0228626	8.64326e-09	5.22747e-07
chr9	108333681	108333740	6.80045	0.00769775	0.04189	0.652122
chr9	108444631	108444870	15.1648	0.0105114	0.0401256	0.603411	0.798482
chr9	108445821	108446160	28.8183	0.0602245	0.0543017	0.0562891	0.198764
chr9	108468441	108468780	25.016	-0.00257667	0.0356732	0.905719	0.959762
chr9	108473401	108474500	77.9363	-0.0912329	0.0321143	0.00071968	0.00822319
chr9	108535721	108535790	8.53884	0.0214734	0.0458909	0.274263	0.528451
chr9	108565641	108566220	44.3437	-0.0232361	0.0326626	0.326118	0.581394
chr9	108579761	108580560	84.8363	0.0179856	0.026287	0.402465	0.650273
chr9	108600791	108601410	43.9339	-0.00797919	0.0314529	0.724739	0.870435
chr9	108609591	108610030	19.8278	0.0320509	0.045074	0.193942	0.434459
chr9	108637191	108637770	33.8519	0.0374732	0.0403125	0.150199	0.372871
chr9	108663171	108663980	43.7963	0.0245905	0.0345663	0.306391	0.562197
chr9	108664601	108664740	8.96901	0.0899246	0.122755	0.0194075	0.0961198
chr9	108676341	108676860	40.5666	-0.0306137	0.0346569	0.212772	0.458121
chr9	108687201	108687740	24.6675	0.458478	0.057512	7.60141e-17	2.33952e-14
chr9	108704561	108704780	12.2623	0.0200924	0.0443879	0.318621	0.574484
chr9	108727751	108728030	15.2355	0.0103075	0.0396959	0.611662	0.803582
chr9	108743751	108744320	37.8743	0.0183107	0.0351593	0.434804	0.676509
chr9	108748931	108749250	18.8647	0.19341	0.0699216	0.000299023	0.00408918
chr9	108761681	108762290	38.4977	-0.047996	0.0402131	0.0783969	0.247967
chr9	108776131	108776140	4.71704	0.0345258	0.0601921	0.0605611
chr9	108779341	108779940	38.1144	0.0172378	0.0335551	0.459293	0.696272
chr9	108787201	108787220	4.54016	0.0363559	0.0624245	0.0519487
chr9	108787441	108787620	10.566	0.00851787	0.0408366	0.64962	0.827328
chr9	108811941	108814580	281.953	0.00301845	0.0174546	0.851315	0.935934
chr9	108815931	108816390	24.7005	-0.0167376	0.037448	0.4641	0.69977
chr9	108830461	108830620	10.3148	0.0106285	0.0417336	0.563691	0.772087
chr9	108850451	108850500	6.69772	-0.00711937	0.042025	0.668205
chr9	108885761	108886810	48.8497	0.0239103	0.0326844	0.313399	0.569234
chr9	108889681	108889760	9.09176	-0.113223	0.133782	0.0137088	0.0750157
chr9	108905351	108905420	7.98042	-0.188747	0.131391	0.00461016	0.0340444
chr9	108933031	108935250	756.005	-0.023187	0.0112456	0.0328222	0.137866
chr9	108954151	108954230	8.83436	-0.0592949	0.0865944	0.0356854	0.146091
chr9	108972031	108973440	93.9807	-1.3281e-05	0.0238338	0.999334	0.99973
chr9	108973871	108973880	4.48264	-0.0012264	0.0424119	0.932407
chr9	108973991	108974070	6.96557	0.00240375	0.0414737	0.884091
chr9	109001401	109001640	20.6329	0.0283965	0.0465284	0.213622	0.459116
chr9	109010751	109011260	19.0632	0.049618	0.0547468	0.081275	0.253735
chr9	109011431	109014540	851.063	-0.00161764	0.0106964	0.876264	0.947071
chr9	109027211	109027640	17.2021	-0.174173	0.0768663	0.00119255	0.01218
chr9	109036101	109036300	12.6425	-0.0407279	0.0568551	0.101673	0.292511
chr9	109098131	109099520	136.673	-0.0325161	0.022358	0.0948078	0.279977
chr9	109105311	109105400	6.45747	0.00334975	0.0417183	0.836072
chr9	109110111	109110430	13.5305	-0.00495205	0.0392027	0.8012	0.910791
chr9	109110591	109110970	14.4879	0.0349224	0.051226	0.139823	0.35684
chr9	109116011	109116590	32.5344	-0.0731126	0.0503233	0.0238178	0.110871
chr9	109117951	109120600	713.441	-0.0282209	0.0107097	0.00653665	0.0440896
chr9	109144111	109144170	7.28405	0.0173417	0.0447004	0.341783
chr9	109166231	109167950	134.523	-0.036976	0.0223538	0.0579197	0.202671
chr9	109179671	109180910	165.286	-0.00554313	0.0220398	0.773078	0.896278
chr9	109183041	109183790	35.3481	0.0262571	0.0362814	0.280884	0.535572
chr9	109192831	109193180	22.7476	0.00577369	0.035906	0.792739	0.906453
chr9	109203211	109203400	12.4998	0.134018	0.0997507	0.00792766	0.0508233
chr9	109203661	109204310	30.5181	0.149857	0.0559586	0.000508218	0.00623194
chr9	109218921	109219450	25.9844	-0.0495061	0.0498414	0.0825061	0.256247
chr9	109232011	109233680	394.408	0.135109	0.0176411	1.98899e-15	4.74057e-13
chr9	109241891	109243510	120.371	-0.0868996	0.0274745	0.000284974	0.00392879
chr9	109243891	109245290	83.4057	-0.0372339	0.028269	0.1018	0.292783
chr9	109251661	109251780	8.78906	0.00974276	0.0415617	0.593795	0.792048
chr9	109258531	109259130	34.8493	-0.101377	0.0546878	0.00637449	0.0433195
chr9	109265271	109265520	18.7849	-0.0221695	0.0414815	0.330337	0.585427
chr9	109269711	109271170	94.3307	0.00446198	0.0250523	0.830643	0.925877
chr9	109275161	109275280	8.38215	0.000910975	0.040711	0.958362	0.983172
chr9	109287021	109287170	7.2379	0.0314049	0.0541765	0.118624
chr9	109310371	109310630	13.2046	-0.0630673	0.0752138	0.0431995	0.166312
chr9	109315981	109317090	168.813	0.0102407	0.0194137	0.558602	0.768402
chr9	109317611	109321490	283.065	0.00502491	0.0168871	0.748418	0.882817
chr9	109327291	109327550	12.7716	0.0152262	0.0414147	0.457175	0.694662
chr9	109329511	109329960	24.2067	-0.0113961	0.0363988	0.610339	0.802695
chr9	109331571	109331650	6.36918	-0.00226873	0.0414834	0.889903
chr9	109339061	109339330	12.7758	0.0154987	0.0425086	0.428943	0.671804
chr9	109345461	109345980	28.554	-0.0297631	0.0405013	0.230175	0.479122
chr9	109348841	109350400	247.34	-0.0288587	0.0182567	0.0829059	0.257033
chr9	109356181	109356400	12.3478	0.0273422	0.0481478	0.202176	0.445106
chr9	109368111	109368390	13.6592	0.00553617	0.0392589	0.779719	0.89984
chr9	109378351	109378630	23.2195	0.0347257	0.0445208	0.172957	0.406029
chr9	109388911	109388980	7.10995	0.0632662	0.095704	0.0298856
chr9	109391251	109391380	11.1613	0.00543156	0.0399688	0.775219	0.897489
chr9	109401441	109401870	25.1201	-0.00567334	0.0345678	0.79946	0.909834
chr9	109409891	109410060	9.17546	-0.128974	0.153603	0.0110116	0.0642332
chr9	109410221	109410270	6.91694	0.00180636	0.0411194	0.915662
chr9	109411761	109412250	25.487	-0.033212	0.0438613	0.186942	0.425093
chr9	109418641	109419220	29.4138	-0.0322155	0.04065	0.201721	0.444561
chr9	109440311	109441560	137.106	0.0121255	0.0219957	0.527675	0.746608
chr9	109447721	109448820	75.1724	0.05162	0.0313934	0.0365378	0.148568
chr9	109453551	109453780	12.0862	0.0192887	0.0443714	0.327776	0.582863
chr9	109462641	109462910	16.3395	-0.0300168	0.0477787	0.191796	0.431558
chr9	109467691	109468480	64.8564	0.0575745	0.0349113	0.0295509	0.128439
chr9	109469391	109470300	66.2893	-0.0141113	0.0271619	0.517364	0.739165
chr9	109471691	109472260	18.8368	0.0339432	0.0462766	0.174468	0.408116
chr9	109475681	109475920	14.9152	0.0130975	0.0397911	0.533007	0.750306
chr9	109481481	109482900	163.753	0.0839141	0.0244745	0.0001209	0.00196119
chr9	109487301	109487530	16.691	-0.00705073	0.0383464	0.733537	0.875371
chr9	109497151	109498880	116.633	-0.0130884	0.0230427	0.508624	0.732572
chr9	109499371	109500310	67.5153	0.00729979	0.026553	0.734151	0.875637
chr9	109518141	109518370	12.731	-0.104611	0.116451	0.0153414	0.0813649
chr9	109520231	109521060	55.8312	0.0218689	0.0304052	0.34334	0.598333
chr9	109574381	109574620	24.134	-0.0396456	0.0458325	0.134712	0.348918
chr9	109619391	109619570	11.0208	0.0153776	0.0420923	0.441122	0.681761
chr9	109639981	109641590	218.599	0.00717315	0.0177158	0.659559	0.832785
chr9	109653151	109653170	4.35584	-0.016754	0.046213	0.280279
chr9	109688691	109688850	10.0618	0.0124335	0.0423347	0.500619	0.726951
chr9	109743011	109743040	4.6864	-0.0346721	0.0596447	0.0680116
chr9	109745301	109746530	121.559	0.0668456	0.0261127	0.0029066	0.0240863
chr9	109751021	109751760	61.3286	0.0226733	0.0289645	0.316727	0.572627
chr9	109771271	109771430	8.96	-0.0642487	0.0937998	0.0312497	0.133366
chr9	109772231	109772650	21.0291	-0.0272264	0.0428395	0.252994	0.505155
chr9	109779661	109781100	243.982	0.0243343	0.0176906	0.133623	0.347151
chr9	109781981	109782050	5.12143	0.00191677	0.0421361	0.900715
chr9	109793411	109793470	6.11701	0.0266594	0.0513024	0.145727
chr9	109805161	109805300	11.7773	0.0308423	0.0497516	0.172276	0.405034
chr9	109816291	109818420	335.514	0.0488884	0.017522	0.0024873	0.0214059
chr9	109856981	109857120	10.1341	0.00296468	0.0403545	0.871154	0.944898
chr9	109867541	109868970	60.5383	-0.013777	0.0297245	0.541744	0.75653
chr9	109880491	109880790	18.2435	-0.0155915	0.0391906	0.478198	0.710668
chr9	109883941	109884050	7.5905	-0.0149111	0.0436619	0.407954
chr9	109887171	109887390	14.5569	0.180122	0.0893315	0.00193005	0.0176178
chr9	109887961	109888290	18.9737	-0.0125159	0.0382984	0.564879	0.772797
chr9	109893151	109893640	26.0266	0.0660886	0.0598681	0.0406252	0.159733
chr9	109894561	109895940	287.752	-0.0143207	0.0157631	0.33123	0.586416
chr9	109900601	109900680	7.1004	0.018343	0.0458246	0.292865
chr9	109902381	109902580	12.5609	0.154724	0.100678	0.00514375	0.0369302
chr9	109903461	109903850	32.3407	-0.0351382	0.038945	0.170232	0.402261
chr9	109906871	109907230	19.0036	0.00394796	0.0373689	0.851579	0.935996
chr9	109913131	109913820	31.033	-0.0694343	0.050698	0.0313277	0.133585
chr9	109923481	109923670	14.5836	-0.029038	0.0474695	0.201332	0.44416
chr9	109956991	109957450	22.3069	0.183378	0.0638374	0.00023244	0.00333332
chr9	109969231	109969420	17.6028	-0.0355249	0.0492402	0.152343	0.376076
chr9	110016371	110016700	21.1796	0.0567551	0.0596935	0.0595581	0.206449
chr9	110025111	110025150	5.28467	0.0149053	0.0447937	0.363554
chr9	110027171	110028490	127.618	0.0411062	0.0241806	0.0467912	0.17546
chr9	110029231	110030150	70.2323	-0.000872055	0.0256263	0.966812	0.986792
chr9	110036061	110036770	46.0276	0.0380508	0.0365022	0.136435	0.351555
chr9	110040861	110040930	5.99467	-0.195784	0.151483	0.00519008
chr9	110047361	110050360	617.406	0.0370186	0.0113401	0.000719346	0.00822064
chr9	110051051	110051280	11.439	0.00699319	0.040132	0.714882	0.864909
chr9	110058131	110058720	31.7647	-0.0248566	0.0361419	0.303965	0.559835
chr9	110067191	110067210	4.70032	-0.0164246	0.0458174	0.303248
chr9	110067351	110067610	12.4084	-0.185029	0.0926711	0.00188256	0.0172776
chr9	110070181	110070220	5.41006	-0.0153051	0.0448582	0.356404
chr9	110077051	110077110	5.88255	-0.00465609	0.0421302	0.764306
chr9	110078711	110078820	7.93759	-0.0100982	0.0421234	0.56653	0.773915
chr9	110094761	110096010	94.108	-0.0317456	0.0265167	0.145173	0.365115
chr9	110099161	110099950	54.8093	0.0410815	0.0337743	0.101093	0.291426
chr9	110103341	110103350	4.3008	0.0190686	0.0475704	0.220199
chr9	110103821	110105670	74.684	0.0336733	0.0326756	0.165204	0.394943
chr9	110114801	110115720	34.8481	0.0117529	0.0333659	0.608126	0.801248
chr9	110123431	110123580	8.98488	0.025003	0.0486351	0.200201	0.442741
chr9	110125051	110126000	78.88	-0.00392886	0.0256017	0.851979	0.936157
chr9	110131741	110131750	4.51237	-0.0087713	0.0434312	0.552324
chr9	110133341	110134100	42.9955	-0.0130756	0.0325776	0.569397	0.775872
chr9	110143041	110143140	8.43333	0.00554021	0.0412557	0.749553	0.883438
chr9	110148541	110149050	16.5804	-0.0282057	0.0445469	0.231787	0.480934
chr9	110152641	110153340	46.1749	-0.0185919	0.0315409	0.422615	0.66666
chr9	110157821	110158700	42.2639	-0.0202995	0.032685	0.386943	0.636963
chr9	110171911	110173240	131.042	0.0321462	0.0228449	0.103935	0.296607
chr9	110180751	110180840	6.78125	0.0162911	0.0446165	0.355642
chr9	110183351	110183630	19.2908	0.00419591	0.0369085	0.84432	0.932459
chr9	110192731	110192940	9.99138	-0.14246	0.117399	0.00815231	0.0518265
chr9	110217781	110217990	13.326	0.0377586	0.0549333	0.115422	0.317529
chr9	110252591	110252720	9.16789	0.0907098	0.118705	0.0196042	0.0968046
chr9	110254721	110258150	778.849	0.0162384	0.0105309	0.112316	0.312004
chr9	110301501	110301810	19.8128	0.120174	0.0752109	0.00703245	0.0465796
chr9	110351241	110351340	5.51711	0.00834698	0.0428499	0.597636
chr9	110371671	110371990	13.0546	-0.0614716	0.0785057	0.0420532	0.163373
chr9	110427661	110427780	10.5653	0.0223981	0.0455899	0.273355	0.527484
chr9	110440271	110440420	9.96798	-0.0103295	0.0414604	0.577924	0.781614
chr9	110543161	110544390	239.546	-0.045975	0.018253	0.00592298	0.0410371
chr9	110544931	110546220	77.7272	0.218059	0.0331974	3.34737e-12	4.25093e-10
chr9	110546531	110546890	18.2571	0.0379704	0.0505491	0.134994	0.349407
chr9	110555581	110556560	60.5685	-0.0457795	0.0338054	0.0706748	0.231434
chr9	110572221	110572340	10.1921	0.132105	0.123951	0.00993971	0.0596723
chr9	110578841	110580370	194.013	0.0145705	0.0183566	0.384168	0.634596
chr9	110592261	110592280	4.58647	0.00535131	0.0428509	0.7104
chr9	110623561	110623730	16.5785	-0.024292	0.043301	0.284466	0.539368
chr9	110640771	110641250	33.3858	-0.00485218	0.0332792	0.829354	0.925312
chr9	110651301	110651310	4.61978	0.00512165	0.0426431	0.727485
chr9	110691151	110691220	6.47924	0.000537719	0.0413086	0.975108
chr9	110707451	110707840	23.5924	0.00870978	0.0362638	0.693313	0.852536
chr9	110727941	110728600	71.2167	0.34252	0.0371333	1.46781e-21	9.42452e-19
chr9	110742721	110743350	47.8998	0.0404596	0.0350467	0.111085	0.309804
chr9	110744771	110745400	41.755	0.0907762	0.0475307	0.00717996	0.0472771
chr9	110776441	110776460	5.04016	0.00836003	0.0429812	0.589822
chr9	110777201	110778140	26.8594	0.00645829	0.0349975	0.771842	0.895534
chr9	110801241	110801270	5.53054	0.0191468	0.0471568	0.24039
chr9	110801591	110801650	6.83898	0.0467955	0.0718913	0.0476702
chr9	110802161	110803450	144.018	0.138219	0.0222483	5.38669e-11	5.42908e-09
chr9	110826151	110826570	26.9553	-0.0246192	0.0387395	0.30542	0.561219
chr9	110827871	110829200	154.486	0.0170176	0.0216405	0.369788	0.62218
chr9	110876611	110878680	448.246	0.0783089	0.0145336	1.77042e-08	9.92202e-07
chr9	110886681	110887200	17.1341	0.271476	0.0729583	9.53011e-06	0.000238875
chr9	110919851	110919940	6.56508	0.0387924	0.0624729	0.0671462
chr9	110936931	110937330	17.5978	0.0550472	0.0615037	0.0626846	0.213829
chr9	110951951	110952540	17.9817	0.0153879	0.0398236	0.475978	0.709088
chr9	110977391	110977400	5.10518	0.213559	0.15724	0.00451337
chr9	110991271	110991420	12.2614	0.00808309	0.0401486	0.676788	0.842804
chr9	111000051	111000820	41.8922	0.123361	0.0447483	0.000541699	0.00656041
chr9	111003391	111003400	4.19421	-0.00178334	0.0424547	0.901364
chr9	111004791	111004900	6.99533	-0.0364639	0.0594684	0.080742
chr9	111016741	111016850	9.42006	0.00302198	0.0402781	0.869048	0.944135
chr9	111034141	111034460	19.6097	0.0233177	0.0416288	0.311983	0.56785
chr9	111036181	111039450	448.646	0.0127947	0.0137375	0.327574	0.582672
chr9	111056721	111056860	7.91143	0.0189815	0.045891	0.289299	0.544793
chr9	111066571	111066660	8.10268	0.179012	0.119195	0.00454294	0.0336682
chr9	111094571	111095240	28.7699	0.00023088	0.0336894	0.991942	0.9968
chr9	111096821	111097030	10.6283	0.00530173	0.0407272	0.768875	0.894014
chr9	111099411	111099850	16.8012	0.14763	0.082483	0.0036667	0.0286585
chr9	111232791	111232940	8.6827	-0.010986	0.0427992	0.519825	0.74086
chr9	111233591	111233810	13.5041	-0.0196624	0.0430257	0.349451	0.603826
chr9	111269451	111269740	17.5648	0.000190441	0.0372124	0.991276	0.996555
chr9	111294681	111295030	18.963	0.216241	0.0739147	0.000166815	0.00254212
chr9	111297771	111299990	211.73	0.164866	0.0207379	1.5945e-16	4.63802e-14
chr9	111356561	111357130	51.2007	-0.0196674	0.0316023	0.397385	0.645737
chr9	111427291	111427350	5.7959	0.00998469	0.0431129	0.533974
chr9	111436221	111436370	11.6495	0.0205295	0.0446976	0.308219	0.564033
chr9	111448541	111448760	21.4592	0.00267338	0.0359848	0.902409	0.958369
chr9	111456671	111456850	9.25391	-0.00797227	0.040823	0.667591	0.837437
chr9	111482191	111484810	653.002	0.00709841	0.0140219	0.594014	0.79219
chr9	111524731	111526510	304.324	-0.0217838	0.0160176	0.144501	0.364175
chr9	111529391	111530530	118.695	-0.0576193	0.027615	0.0123496	0.0696647
chr9	111566341	111566580	15.4135	0.0311144	0.0492625	0.173499	0.406745
chr9	111572811	111573740	54.4379	-0.0472945	0.033793	0.0628903	0.2143
chr9	111597901	111600240	297.03	0.0103243	0.0155382	0.478706	0.711103
chr9	111622011	111622170	18.9591	0.0232281	0.0415274	0.314212	0.570073
chr9	111623141	111623430	12.6304	0.0228855	0.0450626	0.277883	0.53221
chr9	111627481	111627760	11.1618	0.0103355	0.0406706	0.595706	0.793396
chr9	111630421	111632120	655.419	0.0234523	0.0110978	0.0288757	0.126487
chr9	111660921	111663030	404.088	-0.0336659	0.0134363	0.00844533	0.0531483
chr9	111691621	111692040	23.3649	-0.0777014	0.0604952	0.0247561	0.113847
chr9	111759991	111760390	33.2698	-0.113686	0.0524898	0.00275996	0.0231581
chr9	111895891	111898020	927.414	-0.0129824	0.0127195	0.286555	0.541592
chr9	111902001	111902020	4.88357	-0.000860911	0.0419532	0.954623
chr9	111922611	111922660	5.49415	-0.000783067	0.0419009	0.960266
chr9	111940811	111940920	9.20853	0.0396802	0.0601762	0.085098	0.261285
chr9	111958051	111958650	47.2429	-0.0478719	0.0395555	0.07712	0.245193
chr9	111961111	111962340	98.2517	0.0702196	0.0300241	0.00470544	0.0345959
chr9	111969401	111969940	32.4571	0.0413838	0.0424636	0.121974	0.328542
chr9	111974171	111974610	19.0871	0.00973096	0.0377859	0.651208	0.828165
chr9	111975851	111975900	6.41533	0.0050927	0.0418043	0.756578
chr9	112011991	112013160	112.481	0.130908	0.0259776	4.96289e-08	2.48411e-06
chr9	112041631	112042110	28.3469	0.0353916	0.0461056	0.163452	0.392357
chr9	112048941	112049010	6.66302	0.00589156	0.041905	0.71992
chr9	112049591	112049610	5.41494	0.0242651	0.0506898	0.141689
chr9	112050471	112051120	54.8991	0.0168739	0.0295256	0.456377	0.693937
chr9	112059461	112059840	16.2768	-0.0693006	0.0742779	0.0366329	0.148849
chr9	112061161	112061850	40.2915	0.0314119	0.0371966	0.209003	0.453508
chr9	112074441	112075200	35.8776	-0.0427449	0.0392867	0.107208	0.302745
chr9	112086761	112086950	14.1268	-0.0294557	0.0479475	0.194352	0.434966
chr9	112091891	112092300	31.6471	0.00568396	0.0336388	0.800836	0.910544
chr9	112096271	112096370	7.62398	0.0217999	0.0472865	0.236953
chr9	112097681	112098310	42.1693	0.00765553	0.0309045	0.735092	0.87611
chr9	112115991	112116470	20.1539	0.00710661	0.0372724	0.740128	0.878857
chr9	112119891	112121330	425.483	0.0342115	0.0144523	0.0121558	0.0688951
chr9	112140801	112140810	4.73717	0.00240165	0.0423219	0.871233
chr9	112166221	112166820	25.1114	0.0265801	0.0400422	0.273148	0.52724
chr9	112174431	112175860	103.016	-0.0113027	0.0236466	0.574565	0.779317
chr9	112194141	112194230	6.14935	-0.00260357	0.0416233	0.871915
chr9	112258091	112258640	29.4329	0.00106329	0.033585	0.962346	0.984786
chr9	112308091	112309330	111.59	0.0881418	0.0258919	0.000121682	0.00197195
chr9	112326311	112326420	9.91531	0.00901436	0.041296	0.622623	0.810732
chr9	112332441	112334620	1160.17	-0.0200613	0.0133103	0.113648	0.314408
chr9	112348471	112348830	16.2071	-0.00336859	0.0383349	0.868145	0.943759
chr9	112378571	112380920	977.269	-0.0181925	0.010864	0.0839412	0.259058
chr9	112393291	112393580	10.9289	0.0300565	0.0498767	0.172281	0.405034
chr9	112443401	112443410	4.73331	-0.00612658	0.0426915	0.682575
chr9	112459901	112460440	37.7086	-0.0419055	0.0392712	0.112972	0.313214
chr9	112472721	112473480	28.8199	-0.0730538	0.0552014	0.0275379	0.122554
chr9	112486091	112491250	775.056	-0.035599	0.0115293	0.00135637	0.0134207
chr9	112508361	112508690	19.2878	-0.00518966	0.0373702	0.806085	0.913616
chr9	112532071	112532750	20.8937	-0.0300306	0.043302	0.219771	0.466533
chr9	112544031	112544480	17.7567	-0.0322531	0.0469054	0.183551	0.420579
chr9	112544601	112544770	8.74576	-0.00851959	0.0417788	0.625788	0.812809
chr9	112545391	112548140	529.483	-0.0628937	0.0133459	8.62005e-07	3.05004e-05
chr9	112551761	112553170	78.2537	0.0176642	0.0264034	0.41205	0.657964
chr9	112556671	112556860	10.281	-0.00383329	0.0403699	0.834102	0.927516
chr9	112557011	112557040	5.59341	0.0178915	0.0459594	0.291895
chr9	112557201	112557370	11.6343	0.00836633	0.0403944	0.66266	0.834391
chr9	112568991	112569580	23.5736	0.0202217	0.0386382	0.38384	0.634225
chr9	112570241	112571700	182.515	-0.0473684	0.0202256	0.00912253	0.0561073
