## Supplementary Table 1 for "Assessing molecular gene by treatment interactions using a population of neural progenitors exposed to valproic acid and lithium" (part 25 of 25)

### Sheet: B. LiCl vs Vehicle (continued)
chromosome	start	end	baseMean	Shrunken logFC	Shrunken logFC SE	pvalue	padj
chr9	112574041	112574520	56.5456	-0.0064755	0.0284159	0.769371	0.894242
chr9	112597251	112597320	6.14693	0.0052351	0.0420417	0.744043
chr9	112597491	112597530	5.16342	-0.00250828	0.0420785	0.869138
chr9	112624561	112625180	31.3055	-0.0185707	0.0349703	0.428548	0.671438
chr9	112629641	112630470	104.857	-0.0231128	0.0248527	0.267166	0.520571
chr9	112703451	112704380	41.0254	-0.0967432	0.0450845	0.00390454	0.0300517
chr9	112705381	112706400	58.6356	-0.0511612	0.0334377	0.0449308	0.170806
chr9	112707411	112707420	4.15338	0.0287476	0.0549247	0.0833643
chr9	112711051	112711420	22.645	0.00108753	0.0359369	0.96015	0.983834
chr9	112717191	112718880	534.226	-0.0600292	0.0167814	0.000125811	0.00202301
chr9	112746931	112747510	34.8847	0.0213372	0.0352747	0.369553	0.621957
chr9	112750011	112752210	659.956	-0.00952227	0.0119736	0.408978	0.655554
chr9	112784421	112784770	21.3274	0.0130849	0.0380833	0.551517	0.763238
chr9	112793311	112793490	15.9147	-0.0115737	0.0396847	0.575306	0.77985
chr9	112797121	112797250	7.95862	0.0067972	0.0414268	0.69661	0.854405
chr9	112819811	112820170	35.3525	0.00166765	0.0328395	0.941142	0.975744
chr9	112820881	112821540	31.2603	-0.0108126	0.0336693	0.635862	0.819271
chr9	112844621	112844900	13.1616	-0.00406938	0.0394075	0.833393	0.927181
chr9	112867571	112868130	41.8177	0.149112	0.0447797	6.73158e-05	0.0012183
chr9	112881361	112881720	36.2869	0.105003	0.0501111	0.00373205	0.0290412
chr9	112890301	112891170	36.9055	-0.0661402	0.0465238	0.0309408	0.132482
chr9	112903271	112903410	12.1836	0.0108474	0.0411173	0.570725	0.776689
chr9	112921611	112921760	14.998	-0.0294422	0.0468072	0.204514	0.447871
chr9	112925191	112925500	18.3009	-0.122375	0.0781142	0.00707035	0.0467623
chr9	112971561	112971610	6.53204	-0.0133014	0.0437654	0.43095
chr9	113011651	113012780	81.4292	-0.0270196	0.0272381	0.220468	0.467388
chr9	113056011	113057430	458.882	-0.0445495	0.0145036	0.0011487	0.0118312
chr9	113059741	113060280	33.4823	0.0397162	0.0416999	0.133391	0.346803
chr9	113061201	113062120	46.601	0.115106	0.0451135	0.0010633	0.0111536
chr9	113088841	113089180	18.8094	0.168108	0.0727679	0.00112339	0.0116259
chr9	113111581	113111820	13.1258	0.0146184	0.040588	0.484507	0.715377
chr9	113112861	113112970	7.95781	0.0110467	0.0420565	0.525663	0.745107
chr9	113131651	113132180	28.6946	-0.0243936	0.0375345	0.31139	0.56725
chr9	113150321	113151800	366.311	-0.0209975	0.0142515	0.119389	0.324276
chr9	113154531	113154720	10.5881	0.0179993	0.0436567	0.361623	0.615054
chr9	113160171	113161420	114.76	0.0185257	0.0231272	0.351275	0.605491
chr9	113164431	113165150	54.1503	-0.0908889	0.0376703	0.00236321	0.0206131
chr9	113220441	113222390	857.827	-0.0242643	0.0101613	0.0140666	0.0763658
chr9	113274361	113276420	990.17	-0.0448199	0.00986382	3.07618e-06	9.09442e-05
chr9	113309321	113309620	19.1595	-0.0378941	0.0488883	0.140419	0.357756
chr9	113316121	113316290	11.0543	-0.00489248	0.0404489	0.789334	0.90471
chr9	113339531	113341040	471.291	0.00746603	0.0137763	0.569099	0.775667
chr9	113341811	113342500	36.5177	-0.00364619	0.032702	0.871556	0.945095
chr9	113343151	113344610	527.603	-0.0533058	0.0135128	3.53185e-05	0.000715607
chr9	113345101	113345650	30.5749	0.0093603	0.033939	0.680392	0.845252
chr9	113347351	113347600	12.143	-0.00880983	0.0401763	0.651662	0.828434
chr9	113349221	113350390	64.9308	-0.011538	0.027108	0.595532	0.793292
chr9	113355331	113355470	12.3242	-0.0130216	0.041313	0.509031	0.732937
chr9	113361181	113362510	57.834	-0.00240174	0.028536	0.913242	0.963381
chr9	113372141	113372190	6.06235	-0.0182535	0.045769	0.297511
chr9	113376391	113377600	118.801	0.0376973	0.0237184	0.0640158	0.21688
chr9	113400351	113402110	862.886	-0.00951139	0.0100674	0.332231	0.587472
chr9	113406601	113407340	71.383	-0.0457252	0.0307724	0.0584464	0.203949
chr9	113409651	113411730	786.791	-0.0405278	0.0132502	0.00132832	0.0132081
chr9	113446361	113446880	31.8242	0.00277348	0.0333078	0.902052	0.958204
chr9	113454841	113455820	56.6861	0.0116571	0.0291536	0.602965	0.79818
chr9	113463521	113464230	35.531	0.0688563	0.0501727	0.0299084	0.129442
chr9	113468891	113469480	73.5124	0.0222138	0.0286934	0.323908	0.579319
chr9	113479241	113479720	30.3845	-0.00905186	0.0341944	0.689193	0.850222
chr9	113483911	113484730	45.0612	0.0184363	0.0327981	0.429923	0.67262
chr9	113491531	113494030	620.49	0.0221582	0.013226	0.0789126	0.249022
chr9	113500821	113503830	172.175	-0.0567786	0.0228057	0.00467984	0.0344462
chr9	113504931	113507240	394.583	0.0190816	0.0175352	0.236356	0.486096
chr9	113510461	113512180	136.021	0.0316242	0.0239305	0.121248	0.327289
chr9	113525941	113526160	15.9685	0.0748525	0.0740705	0.0312998	0.133496
chr9	113526921	113527460	20.286	-0.0309173	0.0440257	0.208277	0.452581
chr9	113536141	113537760	77.8068	-0.0381531	0.0319408	0.116031	0.318475
chr9	113541031	113541540	49.6146	-0.00619564	0.0298598	0.782212	0.901085
chr9	113543451	113544280	28.9886	-0.0168056	0.0366683	0.465783	0.701022
chr9	113545121	113545240	8.5109	-0.012438	0.0424897	0.495826	0.72322
chr9	113548441	113548820	14.2224	0.0635137	0.0753628	0.0425376	0.164705
chr9	113555881	113556090	10.8694	-0.0458242	0.0639675	0.0723309	0.235049
chr9	113558851	113559540	46.5361	-0.0277267	0.032761	0.247292	0.498476
chr9	113560401	113561070	31.4556	-0.0363095	0.0396718	0.159873	0.387048
chr9	113561981	113561990	4.16346	0.0132046	0.0449346	0.37293
chr9	113562841	113567020	586.411	-0.0151381	0.0138272	0.249248	0.50078
chr9	113568551	113569280	36.2122	0.00472419	0.0324197	0.834684	0.927782
chr9	113578001	113578170	11.2559	0.0115404	0.0411281	0.551869	0.763398
chr9	113578941	113579010	5.87767	0.0159307	0.0452374	0.334337
chr9	113579191	113580960	49.2978	-0.0335179	0.033358	0.170763	0.403052
chr9	113587441	113588170	63.5561	0.0154742	0.0281581	0.485671	0.716218
chr9	113589631	113590190	27.7838	0.020949	0.0366953	0.376343	0.627898
chr9	113591401	113592450	101.878	0.0356455	0.0246031	0.087284	0.265476
chr9	113593171	113596010	896.294	0.0112905	0.0113008	0.301888	0.557578
chr9	113597021	113603340	499.459	0.191559	0.0162481	3.30487e-33	1.04746e-29
chr9	113609301	113610410	78.0288	0.016134	0.0273012	0.461024	0.697348
chr9	113614421	113615700	210.948	0.0780318	0.0207509	3.96111e-05	0.000788322
chr9	113616271	113622240	841.222	0.0312778	0.0123786	0.00838843	0.0528805
chr9	113622661	113623660	81.6584	0.0242572	0.0285062	0.281237	0.535926
chr9	113624641	113625130	32.9812	0.0664754	0.0482875	0.0322813	0.136294
chr9	113625251	113625310	5.28056	0.0213926	0.0481449	0.211301
chr9	113627811	113627830	5.27825	0.011811	0.0441186	0.441509
chr9	113627961	113628070	7.6856	0.00927527	0.0422576	0.587532
chr9	113648481	113650020	256.888	-0.00996509	0.0196916	0.573192	0.778413
chr9	113650491	113650690	9.33939	0.186072	0.110843	0.00340283	0.0271314
chr9	113650811	113650890	7.03131	0.0302993	0.0532249	0.127865
chr9	113654741	113655970	123.754	0.00650085	0.0210981	0.727537	0.871946
chr9	113657681	113658610	56.502	0.00188645	0.0279318	0.931652	0.971426
chr9	113682311	113682710	28.2967	-0.00189316	0.0347058	0.931715	0.971433
chr9	113687571	113688350	39.0318	-0.0126385	0.0316804	0.580936	0.783574
chr9	113701621	113702400	42.3281	0.0162002	0.0328687	0.48537	0.715946
chr9	113737531	113737900	24.4739	0.0269243	0.0399061	0.268587	0.5221
chr9	113739001	113739050	5.70814	0.00992736	0.0429612	0.542363
chr9	113739171	113739260	5.91994	0.000890576	0.0418335	0.954624
chr9	113740931	113741240	13.8844	-0.00416081	0.0385795	0.836551	0.928647
chr9	113785461	113785610	11.1006	0.00186454	0.0400052	0.917869	0.965511
chr9	113788661	113789170	25.9528	0.0403376	0.0474745	0.128704	0.339311
chr9	113789721	113790790	77.0646	0.0397002	0.0305196	0.0955138	0.281236
chr9	113807191	113807920	46.6253	0.0241478	0.0333921	0.311391	0.56725
chr9	113844441	113844840	54.666	-0.0293983	0.0330628	0.223078	0.470679
chr9	113857501	113858930	234.037	0.106172	0.0191378	4.29901e-09	2.7916e-07
chr9	113868591	113868840	16.3339	-0.0305444	0.0462551	0.200337	0.442933
chr9	113872441	113872870	30.1482	-0.167083	0.0546784	0.000145053	0.00227185
chr9	113875681	113876980	132.749	-0.0669551	0.0276856	0.00419601	0.0317494
chr9	113886041	113886440	14.1937	0.037029	0.0520592	0.132713	0.345667
chr9	113886551	113886730	9.4601	-0.00539522	0.0405559	0.7679	0.893529
chr9	113888261	113888650	26.5608	-0.032254	0.0413086	0.200809	0.4435
chr9	113901401	113901630	9.62481	-0.0597748	0.0839428	0.0381129	0.152919
chr9	113918771	113920360	142.106	-0.0343799	0.0218464	0.0726811	0.235693
chr9	113957901	113958180	9.50281	-0.0195598	0.0448841	0.313153	0.56904
chr9	113961301	113961580	16.0896	0.0189964	0.0414618	0.383	0.633513
chr9	113963171	113963250	6.96211	-0.00317391	0.0412089	0.851267
chr9	113986131	113986570	26.2016	0.0849473	0.0607135	0.0181399	0.0917512
chr9	113990731	113991120	13.0718	-0.00734501	0.039776	0.707022	0.860332
chr9	113992161	113994770	333.869	-0.0427894	0.0187681	0.0121753	0.068968
chr9	113998971	113999100	11.3719	0.021454	0.0447382	0.305761	0.561562
chr9	113999841	113999950	6.6231	-0.00348708	0.0413742	0.835687
chr9	114003541	114003560	5.29226	-0.00685241	0.0428625	0.644372
chr9	114032401	114033650	48.1323	-0.0229593	0.0324418	0.330569	0.585728
chr9	114037761	114038680	175.028	-0.12083	0.0234481	3.03661e-08	1.61205e-06
chr9	114057541	114057740	14.0367	0.033404	0.0494645	0.162297	0.39068
chr9	114059211	114059900	42.9145	-0.038937	0.0371707	0.130744	0.342641
chr9	114072191	114072930	37.8277	0.00372779	0.0321377	0.868886	0.944093
chr9	114077941	114078430	18.8202	0.00403008	0.0381688	0.84425	0.932441
chr9	114082221	114083220	91.088	-0.0275076	0.0252713	0.192395	0.432353
chr9	114097541	114099630	123.595	0.01102	0.0240086	0.587773	0.788122
chr9	114107631	114109030	263.789	0.00984625	0.0163802	0.518603	0.740024
chr9	114113171	114113600	20.911	-0.0308877	0.0445186	0.206561	0.450513
chr9	114116111	114116580	16.8353	-0.0625407	0.0687626	0.0464708	0.174728
chr9	114117681	114119760	452.518	-0.0321312	0.0144344	0.0183958	0.0926776
chr9	114120061	114120070	4.73846	-0.00184933	0.0421865	0.90232
chr9	114120221	114120230	4.71781	0.00588221	0.0425777	0.698734
chr9	114139851	114140200	16.7372	0.0309213	0.0462518	0.197759	0.439604
chr9	114141871	114142030	9.59407	0.013174	0.0426554	0.472317	0.706027
chr9	114150581	114151860	60.4624	-0.0577753	0.0339095	0.0267376	0.120148
chr9	114153621	114158760	755.34	-0.0135539	0.0124547	0.256849	0.509582
chr9	114174921	114176120	66.2362	0.106554	0.0359465	0.000426925	0.00543602
chr9	114176301	114178220	187.919	-0.000973384	0.018915	0.954718	0.981626
chr9	114181261	114181530	15.5432	-0.0290866	0.0477719	0.197028	0.438588
chr9	114187991	114188140	9.80639	-0.0113315	0.0418075	0.541336	0.756152
chr9	114204741	114207780	353.821	-0.0335083	0.0194463	0.0556905	0.197374
chr9	114214211	114214450	12.5311	-0.0195234	0.0435967	0.341415	0.596521
chr9	114215881	114216690	84.9477	-0.0630718	0.0311647	0.0120178	0.0683597
chr9	114223831	114230300	578.483	-0.044454	0.0160194	0.0029353	0.0242621
chr9	114234011	114234040	5.35943	0.0150753	0.0447481	0.364084
chr9	114239041	114239580	27.3228	-0.074421	0.0535765	0.0247024	0.113674
chr9	114247571	114249090	220.474	-0.0257729	0.0190329	0.134336	0.348329
chr9	114249471	114251160	294.608	-0.0492995	0.0165044	0.00133434	0.0132555
chr9	114258571	114260720	187.804	-0.0298868	0.0207121	0.103955	0.296623
chr9	114261221	114261240	5.25411	0.00749684	0.0429283	0.617126
chr9	114262161	114262260	7.71597	0.0230022	0.0472822	0.234868
chr9	114262421	114262480	5.81726	-0.0135349	0.0439961	0.417569
chr9	114263231	114264670	70.2382	0.000264763	0.0261892	0.990185	0.996168
chr9	114271451	114272070	35.8036	0.00479504	0.0318638	0.83226	0.926708
chr9	114277501	114277590	7.11471	0.0168422	0.0454835	0.317026
chr9	114281571	114282040	21.5396	0.192382	0.0637639	0.000142264	0.00223568
chr9	114285321	114285890	45.4828	0.0636912	0.041246	0.0284224	0.125102
chr9	114287541	114287690	9.46685	0.0106089	0.0418267	0.560839	0.77012
chr9	114287951	114288090	8.44658	0.010883	0.0422639	0.540601	0.755581
chr9	114290651	114291580	80.3701	0.00823281	0.0251771	0.693829	0.852862
chr9	114302791	114303060	14.8039	-0.0202272	0.0429467	0.341923	0.59701
chr9	114305231	114306410	138.648	-0.0414496	0.0230181	0.0379294	0.152421
chr9	114314901	114315230	13.2546	0.0210986	0.0436365	0.320181	0.575729
chr9	114316521	114317180	65.7794	-0.0944891	0.0354762	0.00112509	0.0116386
chr9	114322281	114322770	18.0143	-0.0128898	0.0394601	0.541765	0.756531
chr9	114328601	114328720	8.00737	-0.00591447	0.0413287	0.732798	0.874988
chr9	114339001	114339400	31.4902	0.0355185	0.0401519	0.167977	0.398929
chr9	114348281	114349790	295.374	0.0113944	0.015624	0.436459	0.677923
chr9	114369271	114369510	13.8461	-0.0136604	0.0420882	0.475942	0.709063
chr9	114369911	114372420	377.251	0.0424872	0.0163718	0.00525743	0.037515
chr9	114374571	114375430	64.5316	-0.0234673	0.0285055	0.296659	0.552219
chr9	114376831	114377180	24.7072	0.0169303	0.0382291	0.455049	0.692879
chr9	114382841	114384080	161.609	0.0479773	0.0215756	0.0120851	0.0686223
chr9	114385131	114388680	614.018	0.0292148	0.0118494	0.0103915	0.0615783
chr9	114389711	114390330	33.791	0.00275094	0.0327302	0.903148	0.958644
chr9	114392461	114393330	26.7236	0.0311329	0.0437934	0.206373	0.450227
chr9	114394351	114395930	285.021	-0.0851873	0.0174609	2.25575e-07	9.48416e-06
chr9	114396711	114399180	399.957	0.0482139	0.0152145	0.000751955	0.00850068
chr9	114400411	114400470	6.75058	-0.000552041	0.0412906	0.973231
chr9	114405141	114406370	166.924	0.017706	0.0189864	0.303108	0.558993
chr9	114409561	114409590	5.56975	0.0175414	0.0459617	0.292755
chr9	114413661	114414610	76.3705	0.132502	0.030902	1.82352e-06	5.8492e-05
chr9	114416771	114417720	52.9008	-0.0269097	0.0318368	0.255884	0.508442
chr9	114422881	114422940	7.16353	-0.00125229	0.0411015	0.94083
chr9	114434841	114435220	26.2837	-0.0170677	0.0366038	0.459935	0.69667
chr9	114460211	114461510	127.893	0.0175687	0.0241924	0.390359	0.639664
chr9	114466011	114466500	23.2247	0.00864811	0.0375284	0.68704	0.848963
chr9	114481181	114481500	13.2429	-0.0177059	0.0426914	0.385175	0.635501
chr9	114487701	114488230	63.7651	0.0345756	0.0305181	0.143241	0.362177
chr9	114496151	114496310	10.5486	0.0112338	0.0410474	0.562182	0.770985
chr9	114497351	114497750	14.1085	-0.119036	0.0924063	0.010198	0.0607845
chr9	114499231	114499920	31.6368	0.000166437	0.0342687	0.994431	0.997894
chr9	114501551	114506240	817.556	0.0315079	0.0109087	0.0028379	0.0236512
chr9	114507621	114508300	65.2849	-0.0322989	0.0297013	0.164214	0.393408
chr9	114515321	114515800	29.8616	-0.00748799	0.0335442	0.740577	0.879109
chr9	114516751	114517150	19.2003	0.0208476	0.0403416	0.361325	0.614788
chr9	114522071	114522800	47.4435	0.0617503	0.0399321	0.0302543	0.130427
chr9	114524391	114524870	41.6658	0.0250571	0.0349817	0.299229	0.554852
chr9	114539641	114539940	14.8196	-0.0198127	0.0419525	0.362708	0.616044
chr9	114549931	114550230	15.6488	0.0156886	0.0407089	0.457985	0.695356
chr9	114551741	114552440	63.3683	0.161971	0.0391558	2.67974e-06	8.11347e-05
chr9	114557061	114557430	19.9704	0.0503495	0.055981	0.0779877	0.247082
chr9	114560041	114560560	21.6772	0.0509208	0.0537254	0.0773264	0.245645
chr9	114583331	114584030	35.787	-0.00745678	0.0321745	0.742185	0.879868
chr9	114586971	114589670	358.615	-0.0188829	0.0142614	0.161845	0.389965
chr9	114592601	114592620	5.674	0.0180986	0.0458703	0.294617
chr9	114606691	114607260	24.5255	-0.0161005	0.0363475	0.484139	0.715125
chr9	114608151	114608440	12.2709	-0.0537623	0.0728216	0.05146	0.18716
chr9	114610871	114612430	302.834	-0.0367383	0.0153501	0.0106533	0.0627228
chr9	114621861	114622460	44.788	-0.03553	0.0373239	0.162753	0.391376
chr9	114653241	114653980	64.8336	-0.0382949	0.0329511	0.119809	0.324888
chr9	114662061	114662850	43.3573	-0.050136	0.0392758	0.065941	0.221161
chr9	114677111	114677890	50.8078	-0.0113891	0.0290994	0.610657	0.802928
chr9	114681591	114682260	40.1244	0.00438826	0.0312272	0.846044	0.933303
chr9	114720111	114720380	16.1996	0.0172329	0.0417765	0.410426	0.656547
chr9	114735961	114736080	9.11046	0.000504498	0.0406105	0.977289	0.991147
chr9	114738781	114739310	32.0995	-0.00486734	0.0325872	0.829303	0.925297
chr9	114745081	114745710	36.4416	0.0459815	0.0424303	0.0933314	0.277232
chr9	114746611	114746900	15.9632	0.0784501	0.0819906	0.0279834	0.123841
chr9	114774711	114774800	7.57896	0.00309778	0.0412464	0.855013
chr9	114779161	114780010	90.8268	0.0690939	0.0304156	0.0057324	0.0400069
chr9	114785021	114785160	9.73205	0.0238382	0.0467562	0.242017	0.492645
chr9	114894931	114895160	15.7587	0.0330392	0.0498901	0.160882	0.388489
chr9	114899581	114899730	12.8138	0.00640136	0.0395732	0.743788	0.880725
chr9	114907061	114907380	23.0327	-0.0153498	0.0376137	0.49657	0.723832
chr9	114910671	114911460	34.34	-0.0190129	0.0348013	0.41874	0.663589
chr9	114919501	114920020	39.2321	0.097515	0.0463254	0.00421528	0.0318531
chr9	115008541	115008950	39.3288	0.215097	0.0472309	3.18262e-07	1.28445e-05
chr9	115013741	115020440	437.63	0.0460642	0.0210906	0.0140362	0.0762564
chr9	115020831	115025330	122.302	-0.0124422	0.0233431	0.533406	0.750536
chr9	115025471	115028510	62.8046	-0.0473289	0.0335982	0.0618965	0.212078
chr9	115029061	115034180	112.853	-0.0579648	0.0292718	0.0154302	0.0817314
chr9	115034931	115048980	787.517	-0.00238326	0.0202738	0.894911	0.955132
chr9	115049231	115055100	163.728	0.0134931	0.0232194	0.496233	0.72352
chr9	115055611	115067230	417.387	0.0317994	0.02643	0.143047	0.361864
chr9	115067641	115069650	83.7362	0.0467129	0.0315222	0.0566611	0.199669
chr9	115069881	115077200	226.604	0.0224874	0.0270809	0.303655	0.559562
chr9	115077331	115080090	70.0862	0.0253439	0.0299924	0.271049	0.524894
chr9	115080371	115095420	559.829	0.0237012	0.0242821	0.247742	0.499005
chr9	115095831	115103830	328.526	-0.0069688	0.0188282	0.683413	0.847057
chr9	115104051	115119580	1937.49	0.0114795	0.0128463	0.350592	0.604836
chr9	115120481	115122030	251.579	0.0163836	0.0182704	0.325783	0.581143
chr9	115126961	115127420	21.8701	0.256354	0.0660052	5.20073e-06	0.00014202
chr9	115142101	115143320	240.444	0.112654	0.0197979	1.71874e-09	1.23387e-07
chr9	115144711	115144980	23.35	0.102903	0.0660518	0.00995662	0.0597377
chr9	115146281	115147450	187.64	-0.0333971	0.0198303	0.0604024	0.208517
chr9	115148881	115149320	14.8816	-0.0184366	0.0417171	0.389398	0.638784
chr9	115157261	115157670	28.2267	0.123923	0.0607596	0.00310472	0.0253155
chr9	115162841	115165640	529.546	0.0167897	0.0129451	0.175083	0.408995
chr9	115167281	115167440	9.8825	-0.0505265	0.0705969	0.0556743	0.197349
chr9	115170351	115171250	75.3857	0.130688	0.0331225	7.90999e-06	0.00020348
chr9	115182281	115182680	31.9609	-0.059453	0.0494463	0.0491094	0.181332
chr9	115192921	115193330	23.0718	-0.00061657	0.0368139	0.976676	0.990912
chr9	115197921	115198390	37.9254	0.0657219	0.0461601	0.0312788	0.133441
chr9	115202941	115203460	16.9769	0.0717542	0.0719183	0.0344007	0.142484
chr9	115203611	115203680	6.03624	0.0166584	0.0452876	0.325353
chr9	115207021	115207400	24.5573	0.0601256	0.0583273	0.0519372	0.188283
chr9	115211491	115213090	64.965	0.00798197	0.0274843	0.714765	0.864809
chr9	115213531	115214390	81.3243	0.0897591	0.0315453	0.00073382	0.00834188
chr9	115219721	115221060	116.425	0.120128	0.0264579	6.60575e-07	2.42679e-05
chr9	115221621	115221640	4.91599	-0.00306658	0.0422325	0.840079
chr9	115221821	115222420	19.0227	0.00627132	0.0374298	0.768029	0.893578
chr9	115222851	115224330	133.183	0.0203818	0.0225926	0.297544	0.553084
chr9	115224701	115226350	322.8	-0.0288687	0.0151712	0.042602	0.16489
chr9	115231031	115231150	10.5974	0.0989468	0.114209	0.0173327	0.0887386
chr9	115234281	115234320	5.53086	2.93899e-05	0.0415969	0.999561
chr9	115250651	115250850	13.413	0.44163	0.0871048	1.67793e-08	9.4356e-07
chr9	115261681	115263410	359.909	0.0939962	0.0174802	1.366e-08	7.87475e-07
chr9	115267921	115268210	17.4312	-0.0230591	0.0429608	0.303268	0.559163
chr9	115276631	115277260	22.1269	0.0210827	0.0409033	0.386002	0.636224
chr9	115277421	115279400	741.987	0.0325594	0.0136969	0.0122806	0.0693962
chr9	115281041	115281290	15.6505	0.00127867	0.0381867	0.950185	0.979444
chr9	115289611	115290690	79.042	0.105048	0.0308976	9.03682e-05	0.00154588
chr9	115292681	115292940	13.4408	0.0175307	0.0426976	0.388423	0.637996
chr9	115328411	115328480	6.59226	0.0102923	0.0427507	0.539582
chr9	115330821	115330860	5.53661	-0.00428371	0.0418669	0.789344
chr9	115332781	115334380	179.066	-0.0275614	0.0214725	0.144261	0.363786
chr9	115343171	115343250	8.18993	0.0884296	0.134244	0.018628	0.0935188
chr9	115357811	115358300	24.7153	0.00826516	0.0349974	0.712736	0.863693
chr9	115369261	115370070	93.9833	0.192245	0.0285114	1.14525e-12	1.58993e-10
chr9	115373221	115373980	56.8544	0.0695117	0.0412174	0.0188079	0.0941295
chr9	115401681	115402570	61.6677	-0.0761427	0.0345037	0.00551429	0.0388638
chr9	115411911	115412180	13.1186	-0.0218235	0.0443834	0.299572	0.555153
chr9	115445011	115445250	13.0737	-0.0356736	0.0525221	0.134336	0.348329
chr9	115520661	115520890	13.2225	0.0301364	0.0484106	0.186934	0.425093
chr9	115524331	115525740	99.3227	-0.0450718	0.0260726	0.0390027	0.155401
chr9	115590051	115590330	13.4161	0.0243985	0.0448107	0.267487	0.520891
chr9	115591571	115592100	49.6272	-0.0142356	0.0300977	0.530481	0.748539
chr9	115593491	115594050	29.7762	-0.0304624	0.0404271	0.230266	0.479221
chr9	115672721	115673340	39.2976	-0.00954207	0.0335748	0.674411	0.841498
chr9	115883881	115883920	6.73658	0.0114322	0.0427501	0.510387
chr9	115941781	115942280	20.8414	-0.0140122	0.0381592	0.526439	0.745714
chr9	115943691	115945350	218.805	0.00394042	0.0174923	0.807101	0.914005
chr9	115977251	115977450	11.295	-0.00599506	0.040047	0.75334	0.885505
chr9	116000851	116000990	17.5606	0.036301	0.0482591	0.152063	0.375714
chr9	116087441	116087520	6.43798	0.0021956	0.0417443	0.889593
chr9	116102671	116102750	6.17739	-0.00390483	0.0418012	0.807829
chr9	116149991	116150050	7.06146	0.0138767	0.0434536	0.433202
chr9	116154371	116155940	47.5561	-0.0031573	0.0300988	0.887909	0.952053
chr9	116156441	116157340	34.1242	0.0392157	0.0414139	0.137013	0.352509
chr9	116157461	116157470	4.76293	0.0351313	0.0614075	0.0516047
chr9	116157581	116157610	5.44104	0.0145511	0.0450736	0.351565
chr9	116279311	116279530	12.9801	0.0221028	0.0456895	0.274536	0.528748
chr9	116286101	116286730	48.8736	-0.0432459	0.0374824	0.0989108	0.287387
chr9	116318711	116319600	80.1524	0.120027	0.0359342	8.85841e-05	0.00152165
chr9	116322811	116323530	77.2168	-0.00635165	0.0275305	0.770768	0.894958
chr9	116337011	116337350	27.1744	0.00137843	0.0348304	0.950438	0.979583
chr9	116350241	116350480	18.9473	-0.0622879	0.0633025	0.0479965	0.178522
chr9	116355261	116356010	36.8628	0.0512742	0.0445347	0.0708683	0.231823
chr9	116361691	116361790	7.62982	-0.00174848	0.0408967	0.91927
chr9	116364911	116365900	132.774	-0.116473	0.0248288	3.36222e-07	1.34999e-05
chr9	116470881	116472210	223.776	-0.0516931	0.0208439	0.0055661	0.0391567
chr9	116475281	116475410	9.25072	0.0428879	0.0640827	0.0692817	0.228456
chr9	116476611	116477630	83.8253	-0.0711377	0.0312887	0.00538541	0.0382086
chr9	116482231	116483610	323.422	-0.0841048	0.0176003	3.78854e-07	1.49181e-05
chr9	116497151	116497690	22.9502	-0.0304069	0.0435336	0.214836	0.460569
chr9	116500291	116500550	14.5971	0.171489	0.0906728	0.00258133	0.0220117
chr9	116549411	116549530	8.33354	0.029716	0.0525888	0.134795	0.349057
chr9	116550611	116551230	33.5114	0.013426	0.0334294	0.56002	0.769437
chr9	116555691	116556070	22.2631	0.0173218	0.038876	0.441829	0.682372
chr9	116567101	116567160	5.46175	0.0247691	0.0504458	0.155482
chr9	116571901	116572610	61.9782	-0.0150436	0.0284687	0.499222	0.725875
chr9	116628641	116629250	36.4685	-0.0780593	0.0477495	0.0159194	0.0835498
chr9	116647171	116647690	37.1916	-0.0157997	0.0329306	0.495592	0.723135
chr9	116656391	116657140	50.2299	-0.0485357	0.0357964	0.0637255	0.216216
chr9	116661011	116661550	44.5021	-0.0188474	0.0325723	0.419754	0.664377
chr9	116669111	116669280	9.639	0.00651839	0.0408409	0.719842	0.867773
chr9	116686561	116688350	376.606	0.00514325	0.013833	0.696012	0.854068
chr9	116691721	116691800	6.6121	-0.0144619	0.0439341	0.405311
chr9	116701531	116701930	15.3968	0.0125548	0.0402526	0.539978	0.755161
chr9	116706531	116706870	15.8522	0.00189611	0.0383744	0.924974	0.968563
chr9	116713041	116714100	102.069	0.124458	0.0282109	1.13799e-06	3.89072e-05
chr9	116726821	116726850	5.03025	0.00422454	0.0423181	0.780763
chr9	116736921	116737600	65.0078	-0.00153532	0.0266784	0.942927	0.976345
chr9	116767151	116767730	74.5676	-0.0164666	0.0272897	0.451557	0.690197
chr9	116782031	116782140	6.59698	0.0146077	0.044098	0.397515
chr9	116788921	116789430	31.2932	0.0140382	0.0339846	0.542991	0.757348
chr9	116800941	116801340	28.2155	0.0582199	0.0527534	0.0549065	0.195512
chr9	116806221	116806360	12.7493	-0.0220676	0.0450981	0.284623	0.539549
chr9	116818351	116818420	6.89693	-0.00606447	0.0417934	0.716081
chr9	116856351	116856570	12.124	0.0175476	0.0427258	0.388161	0.637813
chr9	116860601	116860810	26.0731	0.011185	0.0352628	0.621445	0.809926
chr9	116891591	116891630	5.55785	-0.0105663	0.0435297	0.499071
chr9	116904141	116906110	588.007	-5.14263e-05	0.0147163	0.996875	0.998935
chr9	116911661	116912450	43.0494	0.0122489	0.0309977	0.591123	0.790288
chr9	116924311	116924980	51.5359	-0.00680433	0.0296595	0.761331	0.889889
chr9	116927211	116928530	181.82	0.0216042	0.0191635	0.211977	0.457079
chr9	116959411	116960400	74.0994	0.0384346	0.0287878	0.0952827	0.280872
chr9	116998241	116998540	19.3088	-0.100616	0.0733202	0.0129593	0.0720045
chr9	117034801	117035300	30.1903	0.00250605	0.0332959	0.911444	0.96259
chr9	117073631	117073940	17.6156	-0.000486526	0.0372342	0.98139	0.992787
chr9	117083411	117083990	47.2349	0.0360246	0.0355629	0.146482	0.367093
chr9	117092761	117092780	4.84696	-0.000329654	0.0421202	0.982849
chr9	117101111	117101310	9.36969	-0.0181506	0.0443891	0.341318	0.596443
chr9	117125601	117125780	15.3012	0.0617751	0.071601	0.0463612	0.17446
chr9	117169291	117169480	10.0891	0.0122144	0.0417739	0.517912	0.739476
chr9	117172441	117172980	42.9646	0.126062	0.0485045	0.000801698	0.00892751
chr9	117178331	117179350	149.18	0.0156434	0.0224666	0.421778	0.665924
chr9	117245301	117245440	8.3513	0.000905416	0.0407295	0.959168	0.9835
chr9	117247401	117247560	16.8445	0.00234085	0.0375816	0.910705	0.96226
chr9	117340521	117340690	10.9803	-0.0258443	0.047749	0.213997	0.459556
chr9	117343501	117343840	15.7768	0.0295108	0.0472751	0.199922	0.442412
chr9	117344571	117345350	37.7364	-0.0179584	0.0339313	0.442837	0.683227
chr9	117349561	117349580	5.00159	0.0227133	0.0491943	0.179586
chr9	117377091	117377250	11.1473	0.0229428	0.0458802	0.263442	0.516627
chr9	117411541	117412420	52.7545	0.0320194	0.0325429	0.188724	0.427437
chr9	117413171	117415900	390.626	0.0157171	0.0138634	0.232845	0.482095
chr9	117433751	117434040	14.0002	0.0101075	0.0405361	0.603356	0.798453
chr9	117435311	117436290	69.9399	0.0148055	0.0269538	0.495602	0.723143
chr9	117443461	117443470	4.64669	-0.00316844	0.0423982	0.830253
chr9	117448231	117448310	7.28517	0.0129111	0.0431599	0.462289
chr9	117462441	117465940	458.817	0.050416	0.0175867	0.00132576	0.0131915
chr9	117480301	117480470	8.75197	0.00696648	0.0415311	0.688325	0.849742
chr9	117483701	117484010	14.1138	0.0289038	0.0484672	0.191502	0.431165
chr9	117484701	117488240	316.143	0.0458123	0.0168219	0.00331857	0.0266263
chr9	117494521	117495360	42.1422	-0.0296657	0.0355755	0.22833	0.476992
chr9	117535601	117535650	6.37955	0.00620416	0.0418848	0.70825
chr9	117556191	117556520	23.3588	-0.00602806	0.0357715	0.784027	0.902036
chr9	117616201	117616770	28.0684	0.0638038	0.0551762	0.0429634	0.165788
chr9	117642371	117643090	19.2484	-0.00815358	0.0371284	0.706145	0.859841
chr9	117644561	117645950	97.8521	-0.0501559	0.027263	0.0265953	0.119693
chr9	117656091	117656600	40.6873	0.0930433	0.0479661	0.00646164	0.043756
chr9	117703611	117705500	98.319	0.0223959	0.0249902	0.284207	0.539096
chr9	117720211	117720810	23.9148	0.0353835	0.0473474	0.160205	0.387473
chr9	117737461	117738350	64.4479	-0.0105066	0.0276797	0.631731	0.816794
chr9	117739421	117740020	26.5673	0.0435375	0.0470017	0.11078	0.309243
chr9	117744651	117745720	132.828	0.0185988	0.0214771	0.324499	0.579834
chr9	117747281	117747950	38.0993	0.124077	0.0482772	0.000898306	0.00976177
chr9	117757701	117758130	17.2911	0.00454961	0.0381312	0.825186	0.923067
chr9	117759171	117759400	10.7452	-0.0792741	0.10393	0.0250208	0.114703
chr9	117762941	117763880	76.5096	0.187712	0.0339734	2.33544e-09	1.6272e-07
chr9	117768721	117769840	103.673	0.0268084	0.0243455	0.193206	0.433542
chr9	117772961	117773310	24.9072	0.0585087	0.0561563	0.0555088	0.196964
chr9	117782861	117783830	106.955	-0.0867197	0.0284544	0.00041643	0.00533293
chr9	117852591	117852920	14.782	0.0469706	0.0595426	0.0822057	0.255613
chr9	117863781	117863930	11.4548	0.0166919	0.0426945	0.403377	0.650877
chr9	117872571	117872580	4.64367	0.0119512	0.0442031	0.432537
chr9	117926001	117926870	76.3014	0.0199242	0.0267829	0.359459	0.613246
chr9	117927401	117927590	10.6739	0.00687364	0.0405729	0.711355	0.862884
chr9	117929551	117930310	51.4053	-0.0164351	0.0299708	0.469969	0.704199
chr9	117937921	117938630	31.7218	-0.0411985	0.0423504	0.123264	0.330652
chr9	117957171	117957840	42.4122	-0.210466	0.0426269	5.05523e-08	2.52444e-06
chr9	117958721	117959110	28.6448	-0.151143	0.0564478	0.000502748	0.00617707
chr9	117989321	117989890	26.8862	-0.00120574	0.034939	0.95625	0.982344
chr9	118008481	118010880	354.925	-0.0202565	0.0162261	0.179751	0.415606
chr9	118059501	118059790	18.6342	-0.000831704	0.0367225	0.968568	0.987585
chr9	118091271	118092910	154.284	-0.0365405	0.0209575	0.0492609	0.181636
chr9	118094471	118094900	21.3987	0.00361548	0.0375523	0.862797	0.941033
chr9	118117431	118117640	10.3123	0.158214	0.105783	0.0052706	0.0375891
chr9	118118461	118119340	59.3555	0.156361	0.0363945	1.4031e-06	4.64259e-05
chr9	118169821	118170600	45.2224	-0.0186223	0.0314169	0.421476	0.665619
chr9	118366781	118367060	18.1576	-0.015826	0.0402298	0.461086	0.697371
chr9	118414591	118415110	27.1714	0.0204746	0.0383934	0.38015	0.631205
chr9	118419091	118419610	22.4481	0.0696282	0.065198	0.036508	0.148491
chr9	118522191	118522340	17.418	-0.00901731	0.0387865	0.639642	0.821434
chr9	118595841	118596120	20.2398	-0.0405516	0.0502116	0.123069	0.330307
chr9	118616281	118616920	38.1068	-0.0207807	0.035095	0.380629	0.631637
chr9	118674051	118674200	10.7809	0.370245	0.0955399	4.56857e-06	0.000127443
chr9	118783121	118783270	9.28297	0.054374	0.0770302	0.0457919	0.173005
chr9	118896361	118896630	12.6268	0.0195173	0.0438719	0.336702	0.59182
chr9	118940641	118940650	4.36611	-0.0010729	0.0423976	0.942304
chr9	118961731	118962790	98.2029	0.0314105	0.0288184	0.168709	0.400104
chr9	118984871	118985020	7.84845	0.00480146	0.0416042	0.773382
chr9	118993521	118993750	12.0307	0.029078	0.0486829	0.189025	0.427864
chr9	119005361	119005470	7.90053	-0.0716453	0.111727	0.024027	0.111585
chr9	119026151	119026620	30.418	0.0700524	0.0536315	0.030895	0.132358
chr9	119026941	119027550	27.4413	0.00102276	0.0353318	0.962807	0.985038
chr9	119044871	119045110	18.4374	0.146448	0.0767521	0.00309872	0.0252859
chr9	119157281	119158020	79.4001	0.0829758	0.0326234	0.00200565	0.0181445
chr9	119177341	119177360	5.00363	0.00909749	0.0434013	0.545475
chr9	119179841	119180110	10.227	-0.021055	0.0454708	0.286495	0.54154
chr9	119181441	119181950	39.3446	-0.00203713	0.0324729	0.92753	0.969571
chr9	119274391	119274570	10.4901	0.0414015	0.0617191	0.0789961	0.24918
chr9	119284321	119284410	9.93877	0.00475792	0.0401668	0.799153	0.9097
chr9	119289881	119290030	14.3493	0.00576048	0.0392458	0.770938	0.895051
chr9	119304721	119304790	7.02264	0.0195057	0.0460847	0.280245
chr9	119365731	119365930	19.6857	-0.00770608	0.0380376	0.713925	0.864368
chr9	119368321	119370050	199.758	-0.00244969	0.0189095	0.886406	0.951494
chr9	119370891	119371120	20.293	-0.0221767	0.0410609	0.333471	0.588613
chr9	119555981	119556780	88.3034	0.00301694	0.0243251	0.883086	0.950017
chr9	119578021	119578130	7.54381	-0.00311075	0.0415526	0.849696
chr9	119639741	119639780	5.85776	-0.00683251	0.042208	0.673735
chr9	119690041	119690120	8.48736	-0.0355551	0.0566986	0.103038	0.294939
chr9	119773931	119774050	6.88318	-0.0185282	0.046041	0.286949
chr9	119802671	119802880	13.8586	0.0243491	0.0470364	0.23282	0.482064
chr9	119811101	119811180	6.88502	-0.00105398	0.0413839	0.947789
chr9	119839731	119840560	59.7053	-0.0886326	0.0360745	0.00221804	0.0196003
chr9	119841261	119841270	4.6754	-0.00723022	0.0431485	0.619766
chr9	119881701	119882290	43.2837	-0.0539999	0.0410644	0.0544173	0.194341
chr9	119884541	119884840	15.9883	-0.132768	0.0869054	0.00652771	0.0440512
chr9	119961931	119962060	13.1549	-0.0153315	0.0416054	0.450877	0.689684
chr9	119963381	119964280	80.2094	-0.0598791	0.0333721	0.0211421	0.102004
chr9	119968861	119969660	55.2563	-0.122376	0.037859	0.000125319	0.00201729
chr9	119970931	119971270	19.7605	-0.0271959	0.0435558	0.248531	0.499821
chr9	120000601	120000730	10.7703	0.00332012	0.0399648	0.859373	0.9393
chr9	120080841	120081090	13.8803	0.0111922	0.0400796	0.580711	0.783475
chr9	120109371	120109440	7.45735	0.000567273	0.0410584	0.97374
chr9	120151411	120153220	485.786	-0.0180279	0.0143772	0.184873	0.42236
chr9	120156391	120156580	8.8292	0.0392658	0.0610518	0.0784186	0.24802
chr9	120203401	120203470	7.23065	-0.00180162	0.0412182	0.915095
chr9	120348771	120349480	50.1022	-0.0324125	0.0333812	0.184149	0.421406
chr9	120353471	120353980	20.4134	0.0409025	0.0500637	0.121924	0.328443
chr9	120366571	120366980	39.717	-0.0862434	0.0477509	0.00964658	0.0584141
chr9	120383371	120385070	99.9564	-0.00377359	0.0248284	0.855472	0.937553
chr9	120386261	120387170	38.2366	0.00107106	0.0313972	0.962459	0.984838
chr9	120388511	120388710	12.0669	0.00407913	0.0403463	0.823592	0.922172
chr9	120403231	120403620	16.609	0.055981	0.0664704	0.0572439	0.201104
chr9	120412401	120412540	8.75238	0.00167556	0.0403107	0.926917	0.969284
chr9	120422001	120422320	27.3857	-0.0288395	0.0397881	0.242689	0.493383
chr9	120439291	120439360	8.05378	-0.00443688	0.04093	0.800516	0.910438
chr9	120465481	120466330	40.0762	-0.0449161	0.0392519	0.0929998	0.276578
chr9	120475531	120475540	4.26739	-0.00811252	0.043264	0.585724
chr9	120477261	120478150	71.6326	-0.0637874	0.0322073	0.0129165	0.0718505
chr9	120479501	120480510	86.7291	-0.151893	0.0306839	6.39057e-08	3.11097e-06
chr9	120480681	120481210	35.0949	-0.0420952	0.0431146	0.117469	0.320894
chr9	120486021	120486600	29.4308	0.218305	0.0633877	2.97023e-05	0.000620206
chr9	120489111	120489390	16.7594	0.0387669	0.0513717	0.12811	0.338503
chr9	120531821	120531950	12.8085	-0.0250419	0.0460126	0.245584	0.496475
chr9	120538501	120538710	10.5596	0.00122659	0.0396765	0.949014	0.978902
chr9	120571041	120572340	246.528	-0.0600367	0.0171034	0.000162736	0.00249272
chr9	120574011	120575040	26.8688	0.0110498	0.0351647	0.625924	0.812885
chr9	120579031	120580830	319.347	-0.0236177	0.016357	0.120098	0.325324
chr9	120583361	120585210	501.817	0.0142843	0.0126564	0.239057	0.489257
chr9	120586811	120588220	161.501	-0.000132592	0.0199163	0.99397	0.997654
chr9	120593411	120593800	13.6206	-0.0759332	0.0843825	0.029767	0.129008
chr9	120611121	120611260	15.3257	-0.0227964	0.0435068	0.300815	0.556478
chr9	120612391	120612480	9.4153	-0.00291664	0.0403239	0.872541	0.945534
chr9	120619861	120620190	17.0578	-0.0040985	0.0375282	0.844839	0.932688
chr9	120625071	120625390	13.5729	0.0121132	0.0403865	0.550357	0.762461
chr9	120625881	120625960	7.98508	-0.00474525	0.0411395	0.784056	0.90204
chr9	120650281	120650750	25.3461	0.0439707	0.0472134	0.108208	0.304626
chr9	120663301	120663790	17.7905	-0.128641	0.0761293	0.00543987	0.0384972
chr9	120668761	120669010	11.8674	-0.0149265	0.0418678	0.454076	0.692105
chr9	120684321	120684940	33.8325	-0.0151494	0.0334523	0.512932	0.735865
chr9	120688881	120689070	9.15673	-0.0438691	0.0654211	0.0652929	0.219747
chr9	120689221	120691350	440.413	0.00794695	0.0138418	0.546195	0.759626
chr9	120692141	120692210	7.28451	-0.00235891	0.0411375	0.889865
chr9	120698911	120699090	9.41807	-0.0164241	0.0434464	0.389581	0.638976
chr9	120710111	120711110	59.887	-0.0415802	0.0318645	0.0885773	0.267952
chr9	120711431	120716720	962.444	-0.0184327	0.0111804	0.0882108	0.267212
chr9	120723611	120724140	26.9806	0.00980784	0.0345425	0.665203	0.836005
chr9	120729781	120731840	188.77	-0.0424584	0.0220554	0.028277	0.124722
chr9	120733131	120733750	57.1555	-0.0309016	0.031862	0.196123	0.437353
chr9	120735071	120735260	10.3677	-0.0216281	0.0456561	0.277969	0.532273
chr9	120743071	120743240	15.5138	-0.0455821	0.057241	0.0901669	0.270932
chr9	120747051	120747190	8.2443	0.0393711	0.0597277	0.0872372	0.265412
chr9	120755801	120756000	10.1961	0.00237377	0.0401727	0.897355	0.956214
chr9	120774861	120774970	10.0188	-0.0375154	0.0559794	0.109698	0.307265
chr9	120792741	120794390	443.503	-0.0404736	0.0134852	0.00160677	0.0152782
chr9	120817591	120817900	17.0102	-0.0427217	0.0546312	0.10396	0.296626
chr9	120842021	120843820	520.6	0.0283498	0.0132358	0.0246087	0.113365
chr9	120851401	120853450	257.644	-0.0995176	0.0189298	2.39203e-08	1.3057e-06
chr9	120855971	120857290	39.2319	0.0266183	0.0344562	0.271694	0.525716
chr9	120857531	120857870	15.8452	-0.0275183	0.0452269	0.233473	0.482794
chr9	120868471	120869350	56.0744	0.102217	0.0390486	0.00117493	0.0120397
chr9	120869931	120870050	7.87739	0.0119429	0.0424742	0.507229	0.731612
chr9	120875251	120878560	744.104	0.0114864	0.0115303	0.302322	0.5581
chr9	120896961	120897530	31.9362	0.0616578	0.0481103	0.0422727	0.163956
chr9	120909791	120910400	31.7707	0.0325756	0.0404126	0.19799	0.439882
chr9	120913771	120914750	44.4439	-0.0586405	0.0396731	0.0371671	0.150355
chr9	120916631	120916870	15.8523	-0.00346004	0.0383741	0.864752	0.942008
chr9	120919141	120919620	18.1897	0.0298802	0.0458087	0.208304	0.452596
chr9	120920271	120920660	14.1311	-0.0132757	0.0402741	0.521321	0.741884
chr9	120921841	120921900	6.38973	-0.0150408	0.0443209	0.381886
chr9	120926041	120926420	17.5924	0.0325282	0.0470183	0.181339	0.417605
chr9	120928561	120929350	37.9471	0.0736438	0.0482696	0.021295	0.102564
chr9	120930881	120932480	230.46	-0.0105837	0.0188068	0.535205	0.751846
chr9	120934731	120937150	401.706	0.0177278	0.0141729	0.186811	0.424932
chr9	120942531	120942880	14.5406	-0.0165321	0.0415086	0.42739	0.670366
chr9	120950601	120951160	32.4345	-0.00734957	0.0341751	0.743896	0.880756
chr9	120952291	120952470	10.0554	-0.0172868	0.0443119	0.352443	0.606589
chr9	120965021	120966980	384.205	0.0327369	0.013899	0.0129877	0.0721066
chr9	120981781	120981970	19.3686	0.0186967	0.0408295	0.395296	0.643848
chr9	120985871	120986190	31.0797	0.0137184	0.0341841	0.551599	0.763267
chr9	121047541	121047810	14.1047	-0.0745025	0.0866575	0.030304	0.130588
chr9	121072741	121075850	833.329	0.00124975	0.0110731	0.907101	0.960413
chr9	121121221	121122600	273.17	-0.0507535	0.0182437	0.00242735	0.0210347
chr9	121169171	121169320	15.2485	0.0163947	0.0408056	0.441591	0.682191
chr9	121180491	121180640	13.6694	-0.0956007	0.0909168	0.0181839	0.0919303
chr9	121192731	121193670	43.153	0.0777103	0.0453732	0.0141604	0.0767555
chr9	121194211	121194290	7.61646	0.0371364	0.0592662	0.0854095
chr9	121194471	121195000	17.6938	-0.0178132	0.0402975	0.418356	0.663277
chr9	121199941	121202660	893.429	-0.0411226	0.011059	0.000120165	0.00195203
chr9	121206631	121207040	12.9744	-0.0232495	0.0449578	0.276266	0.530566
chr9	121207231	121207320	6.06386	0.00565719	0.0419556	0.728868
chr9	121213091	121213830	61.432	0.00606116	0.0273985	0.78103	0.900485
chr9	121221001	121221490	35.7395	0.0184811	0.0346397	0.431056	0.673443
chr9	121222591	121223000	16.7256	-0.0126333	0.0392974	0.55101	0.762939
chr9	121225011	121225740	37.0026	0.00481847	0.0318388	0.831495	0.926314
chr9	121247281	121247470	11.1357	0.00296263	0.0398976	0.874593	0.946488
chr9	121260111	121260140	5.52418	0.0276945	0.052537	0.125797
chr9	121260251	121263260	674.414	-0.00590076	0.0144185	0.665522	0.8362
chr9	121266151	121270070	607.101	0.0240619	0.0139376	0.0686464	0.227144
chr9	121271871	121272340	15.9566	-0.0106924	0.0397857	0.598484	0.795303
chr9	121277661	121277840	8.99604	0.0175408	0.0442411	0.352703	0.606786
chr9	121277961	121279420	193.838	0.026749	0.0194095	0.125979	0.335056
chr9	121281661	121283450	212.748	0.0854101	0.0227474	3.43906e-05	0.000700768
chr9	121284281	121284900	26.9822	-0.112989	0.057333	0.00420212	0.0317779
chr9	121285811	121287680	167.318	0.0190558	0.021317	0.309932	0.565702
chr9	121288621	121289980	132.094	-0.0468343	0.023133	0.0199229	0.0979593
chr9	121292811	121293230	24.9693	0.0409376	0.0470526	0.125296	0.333932
chr9	121295401	121295610	12.4256	-0.0462638	0.0624896	0.0764231	0.243807
chr9	121298251	121300210	80.235	-0.0165564	0.026408	0.441585	0.682191
chr9	121305761	121305980	12.9423	-0.0320251	0.050379	0.16071	0.388217
chr9	121319831	121320710	73.8097	-0.0256969	0.0279454	0.249686	0.501293
chr9	121325991	121326780	77.7775	0.0317802	0.0280308	0.158054	0.384423
chr9	121332151	121332250	8.56797	-0.0259617	0.049898	0.173435	0.40667
chr9	121343931	121345890	155.856	-0.0157079	0.0204086	0.387393	0.637339
chr9	121349111	121349290	13.4386	-0.00779632	0.0394814	0.69628	0.854229
chr9	121350261	121352000	325.927	0.021674	0.0171723	0.171154	0.403579
chr9	121361041	121361450	21.6613	0.0488013	0.0540678	0.0842343	0.259568
chr9	121362851	121363860	38.4957	-0.000570083	0.0315718	0.979644	0.992186
chr9	121369271	121370870	353.834	-0.00572943	0.0141663	0.670138	0.838978
chr9	121371231	121371370	11.547	-0.033763	0.0518902	0.143678	0.362894
chr9	121400081	121400380	16.6735	-0.0102899	0.0382155	0.63015	0.81579
chr9	121440071	121440540	20.1238	-0.0558874	0.0565509	0.0622081	0.212706
chr9	121450341	121450590	11.9005	-0.0135112	0.0415545	0.4925	0.720943
chr9	121453211	121453790	38.6572	-0.0490707	0.0405768	0.073821	0.238192
chr9	121463061	121463660	28.6026	-0.0196192	0.0368897	0.402357	0.650203
chr9	121497941	121500510	371.123	0.0198626	0.0145188	0.147522	0.368609
chr9	121510871	121511690	66.8279	0.0201448	0.0289813	0.372212	0.624413
chr9	121529411	121530240	61.517	0.0644907	0.036313	0.0188379	0.0942296
chr9	121545541	121546680	190.066	0.0265982	0.018839	0.119347	0.324228
chr9	121550201	121551390	164.935	-0.0500412	0.0213403	0.00836633	0.0527926
chr9	121556421	121558760	193.718	-0.023631	0.0219479	0.217542	0.463907
chr9	121561911	121562430	20.0501	0.025783	0.0422999	0.273752	0.527886
chr9	121564601	121564760	9.74798	-0.0240656	0.0471855	0.232304	0.481518
chr9	121566541	121569430	414.862	0.0273058	0.0158339	0.0645826	0.218071
chr9	121574021	121574030	4.85895	0.019059	0.0471206	0.242075
chr9	121574211	121574230	4.75888	0.0193767	0.0475142	0.225399
chr9	121574401	121575420	47.826	0.0549565	0.0375592	0.0433928	0.1668
chr9	121576841	121576860	4.53797	0.00423398	0.0424874	0.775668
chr9	121576971	121577840	23.2821	0.0393349	0.0512644	0.12534	0.333996
chr9	121581251	121582950	301.586	-0.0404187	0.0160769	0.0069845	0.0463589
chr9	121598171	121598260	7.39031	-0.00551772	0.0416284	0.742028
chr9	121598941	121600500	258.218	-0.0255217	0.0162367	0.0909321	0.272463
chr9	121604131	121605080	71.7399	0.00111669	0.0271952	0.959132	0.9835
chr9	121607521	121608510	75.9412	0.0213324	0.0285119	0.341851	0.596946
chr9	121609811	121610310	25.7251	-0.00602004	0.0348716	0.78699	0.903658
chr9	121613121	121613210	7.31094	0.0140645	0.0436809	0.421154
chr9	121613331	121613890	22.5297	0.00758572	0.035548	0.733082	0.875153
chr9	121621031	121621470	30.0102	-0.0044432	0.0344646	0.841966	0.93135
chr9	121625711	121626310	27.7163	-0.161044	0.0549128	0.000222764	0.00321952
chr9	121627281	121628140	35.6073	-0.0267055	0.0368413	0.274231	0.52841
chr9	121632381	121634210	132.408	-0.00215796	0.0230557	0.913167	0.963318
chr9	121634641	121637350	236.38	0.0442181	0.0185831	0.00905832	0.0557977
chr9	121637471	121638260	50.3926	0.0601408	0.0391642	0.0324195	0.136726
chr9	121639961	121640660	34.0269	0.0368293	0.039696	0.155149	0.380155
chr9	121644901	121645610	31.9261	-0.00412867	0.0329882	0.854553	0.937196
chr9	121649441	121652950	376.5	-0.0195068	0.01411	0.14452	0.364205
chr9	121658091	121658730	37.946	0.00347126	0.0320659	0.877866	0.947741
chr9	121670531	121670740	11.255	0.0115879	0.0416529	0.53886	0.75443
chr9	121671731	121672820	50.7676	0.0784618	0.03944	0.00833283	0.0526592
chr9	121674711	121677280	95.7691	-0.0197124	0.0264069	0.360348	0.613946
chr9	121684311	121684650	21.2161	0.023006	0.0410291	0.321051	0.576645
chr9	121686421	121687620	65.8021	0.00914418	0.0275814	0.676227	0.842537
chr9	121690031	121690800	47.6347	0.178398	0.039527	4.57e-07	1.76044e-05
chr9	121691921	121693640	213.533	0.0015858	0.0177737	0.922853	0.967744
chr9	121694791	121695840	57.0046	-0.00217128	0.0286873	0.921656	0.967216
chr9	121698421	121701630	514.268	-0.0531553	0.0140899	7.13438e-05	0.00127832
chr9	121707481	121707990	23.7025	0.0545066	0.0535083	0.0658182	0.2209
chr9	121708701	121709760	118.635	-0.068333	0.0260259	0.00232439	0.0203436
chr9	121709931	121709970	5.71124	0.0162768	0.0450869	0.337986
chr9	121711751	121712230	33.8172	-0.00389064	0.0326588	0.862751	0.941007
chr9	121717391	121718870	191.628	-0.0340151	0.019123	0.049112	0.181337
chr9	121720841	121721260	17.5256	0.0251234	0.0427085	0.279121	0.533579
chr9	121724541	121725790	123.074	-0.0109082	0.0220952	0.570938	0.776805
chr9	121727411	121727900	17.5978	-0.015545	0.0402953	0.466218	0.701377
chr9	121731791	121732570	30.8097	-0.0215	0.0365879	0.365169	0.618151
chr9	121734631	121736920	120.095	-0.0196141	0.0240889	0.336472	0.591611
chr9	121737031	121737140	9.33283	-0.00499752	0.0405901	0.783396	0.901713
chr9	121738951	121739230	13.028	0.0128079	0.0406035	0.528352	0.747048
chr9	121740131	121740410	17.1632	-0.0183771	0.0407355	0.402658	0.650364
chr9	121742981	121745090	371.885	0.00510931	0.0147584	0.714035	0.864413
chr9	121748291	121748590	12.2963	0.0283879	0.0489229	0.187973	0.426461
chr9	121748701	121749500	34.3348	0.166633	0.0497364	5.48925e-05	0.00103088
chr9	121749951	121751470	158.658	-0.00420997	0.0189385	0.806382	0.913718
chr9	121755601	121755670	6.38099	0.0226118	0.0481243	0.212539
chr9	121756521	121756730	11.6516	-0.0305999	0.0501352	0.16773	0.398627
chr9	121771581	121772150	20.9347	-0.0749104	0.0673438	0.0301802	0.130243
chr9	121778641	121779910	64.1653	-0.0161672	0.0274967	0.461458	0.697667
chr9	121783631	121783800	10.4529	0.00154317	0.0401409	0.933606	0.972366
chr9	121784811	121784890	8.16209	0.0413132	0.0625575	0.0752851	0.241389
chr9	121819101	121820530	230.914	-0.0241962	0.0180689	0.142727	0.361338
chr9	121837711	121837920	10.6164	-0.00135067	0.0399773	0.941483	0.975902
chr9	121839131	121839530	21.8849	-0.0137192	0.0377535	0.536822	0.752931
chr9	121857981	121858190	11.1964	0.0222626	0.0450689	0.284149	0.539038
chr9	121861581	121863400	96.8303	0.0723116	0.0299601	0.00369684	0.0288321
chr9	121876421	121877150	39.9064	-0.0239951	0.0347397	0.317397	0.573235
chr9	121878321	121878510	10.2078	-0.0060046	0.0408975	0.738011	0.877625
chr9	121880711	121881500	46.7767	0.0168054	0.0308265	0.46446	0.700036
chr9	121883431	121885490	626.458	0.0372297	0.0119613	0.00120729	0.0122935
chr9	121885611	121885700	6.97951	0.0221172	0.0481744	0.210555
chr9	121886871	121889280	408.697	0.138241	0.0164363	4.29872e-18	1.63772e-15
chr9	121892681	121893090	27.8022	0.102982	0.0657873	0.00979737	0.0590534
chr9	121896061	121897310	39.7889	0.00533847	0.0325017	0.860337	0.939805
chr9	121898101	121898510	18.1823	0.0417285	0.0518168	0.114776	0.316426
chr9	121921401	121921830	23.8275	0.0982744	0.0610298	0.0101745	0.0606809
chr9	121925431	121927190	255.08	0.0860963	0.0199753	3.30149e-06	9.67347e-05
chr9	121930631	121931070	23.447	0.0204365	0.0386127	0.380065	0.63114
chr9	121945091	121945500	18.5537	0.0152369	0.0400383	0.477325	0.710086
chr9	121947151	121948570	119.782	-0.00740267	0.0231124	0.709055	0.861531
chr9	121950741	121950750	4.47667	-0.000593112	0.0423447	0.967221
chr9	121950971	121951110	11.1535	-0.00411372	0.0400764	0.825315	0.923143
chr9	121960841	121960910	7.51011	-0.114381	0.146631	0.0134711
chr9	121976051	121976080	5.87082	-0.022793	0.049007	0.185458
chr9	121989071	121989240	18.8618	0.0475208	0.0566108	0.0876623	0.266184
chr9	121992561	121993080	40.2422	0.00358714	0.0306722	0.873634	0.946047
chr9	121997921	121998060	10.2462	0.0029032	0.0399127	0.876951	0.947284
chr9	122005711	122005890	19.4661	-0.0300297	0.0453849	0.209757	0.454441
chr9	122031591	122032630	52.0973	-0.0074346	0.0296291	0.739775	0.878724
chr9	122036851	122037530	36.8552	-0.186516	0.0472677	5.15514e-06	0.000141033
chr9	122039401	122040350	33.0292	-0.0881007	0.0504681	0.0102803	0.0611234
chr9	122056621	122056750	11.647	-0.0130774	0.0412697	0.508697	0.732624
chr9	122064591	122064860	12.0226	-0.0236626	0.0457296	0.260284	0.513268
chr9	122065181	122065790	26.0551	-0.0475156	0.0489722	0.0907237	0.272062
chr9	122065971	122065990	4.52485	1.33017e-05	0.0422718	0.99829
chr9	122070731	122071920	111.169	0.0438021	0.0252893	0.0403782	0.159089
chr9	122092331	122094060	478.473	-0.0104056	0.0129675	0.40188	0.649806
chr9	122095201	122095770	33.8481	0.00926458	0.0327966	0.684312	0.847602
chr9	122099221	122099920	46.5342	0.0203494	0.0318478	0.383486	0.633929
chr9	122107491	122107590	8.69766	0.0193512	0.0450892	0.310815	0.566631
chr9	122113031	122113230	13.7362	-0.00553638	0.039092	0.780873	0.900395
chr9	122113501	122113870	18.5966	0.0061318	0.0376091	0.772027	0.895675
chr9	122115711	122116670	60.35	0.118755	0.0370722	0.000144286	0.0022615
chr9	122122611	122123440	54.9982	0.0575423	0.0353929	0.030845	0.132229
chr9	122124911	122127740	171.613	0.0304538	0.0206136	0.0965243	0.283115
chr9	122131231	122132040	38.3666	-0.080379	0.0460377	0.0125073	0.0702138
chr9	122133671	122133950	18.2272	0.0200221	0.0409692	0.370012	0.62236
chr9	122134551	122135510	71.1844	-0.111233	0.0326731	8.02731e-05	0.00140563
chr9	122145011	122145100	9.05008	-0.0333446	0.0544101	0.120662	0.326258
chr9	122158251	122160440	388.649	-0.0357723	0.0151108	0.0116985	0.0670454
chr9	122190691	122190870	11.6361	-0.0244186	0.0463945	0.244324	0.495125
chr9	122197491	122198330	47.4407	-0.0183828	0.0329271	0.43156	0.673904
chr9	122201801	122201890	7.50306	0.00503744	0.0413212	0.769187
chr9	122204311	122204610	18.3979	-0.187424	0.0704184	0.000413271	0.00530251
chr9	122206241	122206670	25.3204	-0.141117	0.0595043	0.00122443	0.0124256
chr9	122213391	122214620	116.854	0.00970036	0.0225504	0.61943	0.808526
chr9	122218711	122220730	81.8619	-0.000817836	0.0259205	0.968999	0.987745
chr9	122221291	122221650	14.4212	-0.00142162	0.03821	0.944007	0.976758
chr9	122225541	122229710	173.842	-0.0155223	0.0196854	0.380148	0.631205
chr9	122264061	122265520	302.514	-0.000814838	0.0163786	0.957245	0.982742
chr9	122283701	122283780	7.43935	-0.0245667	0.0489499	0.192577
chr9	122303871	122304170	22.8575	-0.164616	0.0671435	0.000808843	0.00899162
chr9	122307331	122307590	13.0614	0.00872649	0.0394916	0.66481	0.835813
chr9	122315631	122315900	16.2537	0.0209785	0.0419147	0.344674	0.599613
chr9	122318101	122319270	66.3498	-0.0136114	0.0275268	0.534637	0.75143
chr9	122320001	122321240	188.871	0.150928	0.0216449	2.89e-13	4.47044e-11
chr9	122322621	122323030	24.9913	0.0451183	0.0478872	0.101607	0.292391
chr9	122331901	122333080	59.5838	-0.0640273	0.0363881	0.0197003	0.0971452
chr9	122336921	122337770	33.8852	-0.0345688	0.0398562	0.17693	0.411649
chr9	122339191	122339260	6.32965	0.00784901	0.0422403	0.635828
chr9	122346361	122347570	130.033	-0.0130049	0.0216341	0.492877	0.721116
chr9	122350271	122351350	96.2931	-0.00258866	0.0229955	0.895746	0.955422
chr9	122356781	122356880	10.6186	0.00811492	0.0405052	0.669626	0.838591
chr9	122370561	122371560	73.9088	0.0335896	0.0294659	0.147141	0.368047
chr9	122374921	122377250	317.485	-0.0339279	0.0167993	0.0290218	0.126909
chr9	122394221	122395230	94.2802	0.0151848	0.0257701	0.474068	0.707396
chr9	122402401	122402770	29.0893	0.338918	0.0562041	8.18541e-11	7.9383e-09
chr9	122406381	122406520	7.54361	0.0110243	0.0436226	0.484604
chr9	122453071	122453500	32.4813	-0.00700874	0.0325516	0.757137	0.887431
chr9	122464851	122465510	41.4963	-0.0273738	0.0348607	0.260515	0.513504
chr9	122498891	122499190	25.387	-0.017312	0.0375645	0.45018	0.689071
chr9	122809961	122810850	61.3895	-0.0512006	0.0328657	0.0429047	0.165631
chr9	122827291	122829110	413.155	-0.069701	0.0147837	7.21035e-07	2.61332e-05
chr9	122835331	122835670	22.2132	-0.0471678	0.0521378	0.091409	0.273469
chr9	122903851	122906230	994.434	-0.0373212	0.0101834	0.000161984	0.00248477
chr9	122912681	122914270	214.942	0.00459861	0.0175743	0.776257	0.898068
chr9	122930611	122932790	821.879	-0.0339916	0.0107738	0.00112209	0.0116186
chr9	122940221	122942070	765.246	-0.0361469	0.0119717	0.00168187	0.0158276
chr9	122947861	122948280	21.118	-0.0866111	0.0664673	0.0190568	0.0949387
chr9	122949801	122949930	8.6944	-0.0211942	0.0462932	0.265553	0.518881
chr9	122954301	122954730	17.9832	0.00885358	0.0384204	0.673115	0.84081
chr9	122991331	122991930	37.3052	-0.00278823	0.0315072	0.901498	0.958058
chr9	123014841	123014950	6.42726	0.0277904	0.0519811	0.137881
chr9	123033381	123034430	40.7545	-0.159752	0.0445154	2.45453e-05	0.000530673
chr9	123049661	123050070	22.0034	0.0170398	0.0399296	0.4376	0.678932
chr9	123064031	123065230	62.4401	-0.0389833	0.0321148	0.109819	0.307506
chr9	123081581	123082250	37.0508	0.00859492	0.0323497	0.705599	0.859598
chr9	123085151	123085430	15.7342	-0.0673333	0.0744974	0.0389269	0.155186
chr9	123097881	123098200	17.5484	-0.0212581	0.0412689	0.347413	0.602145
chr9	123112021	123112340	13.2562	0.0266704	0.0466311	0.225946	0.474201
chr9	123116341	123116350	5.37629	0.0036726	0.0421754	0.811432
chr9	123119551	123121060	306.369	0.00473869	0.0154513	0.744137	0.880927
chr9	123164811	123164950	8.48355	-0.0162722	0.044662	0.352189	0.606417
chr9	123182791	123182820	5.24901	0.0100886	0.043438	0.514155
chr9	123191291	123191550	16.9679	0.00473766	0.0377962	0.820404	0.920643
chr9	123225501	123225740	17.6363	0.0166143	0.0404913	0.44065	0.681505
chr9	123238501	123238600	8.17363	-0.0221913	0.0476242	0.225943	0.474201
chr9	123246321	123246460	11.7977	0.00988942	0.0409308	0.603571	0.798549
chr9	123267441	123269640	463.117	-0.00880651	0.0135075	0.494195	0.722179
chr9	123282481	123283210	44.537	0.0530237	0.0403519	0.0564967	0.199259
chr9	123292551	123292720	13.0871	-0.0143953	0.0419429	0.463473	0.699306
chr9	123299741	123300410	26.8622	-0.00181922	0.0346163	0.9344	0.972701
chr9	123318351	123319470	92.684	-0.125116	0.0286665	1.39572e-06	4.62537e-05
chr9	123326811	123326840	5.55429	0.0039901	0.0419259	0.802029
chr9	123331881	123331960	6.72902	0.00664056	0.0417267	0.696221
chr9	123332871	123333550	45.7123	0.0328307	0.0349569	0.185568	0.423209
chr9	123335331	123336230	71.4791	0.0201746	0.0272611	0.357777	0.611655
chr9	123339941	123340920	62.4882	0.0103066	0.0283036	0.641585	0.822592
chr9	123348381	123348560	9.57283	0.119531	0.119054	0.0121563	0.0688951
chr9	123349581	123351270	127.827	-0.0259365	0.0225166	0.184164	0.421408
chr9	123353701	123361300	1471.46	0.0356636	0.0124577	0.00280652	0.0234554
chr9	123363941	123364840	46.62	-0.0271626	0.0330936	0.257795	0.51052
chr9	123365441	123365720	14.2638	0.0382732	0.0530638	0.123962	0.331849
chr9	123368601	123368890	16.9043	0.025236	0.0440094	0.267103	0.520519
chr9	123374091	123374370	23.6689	-0.0530601	0.0520665	0.0701364	0.230225
chr9	123374861	123374870	5.00601	-0.00124316	0.0420707	0.934
chr9	123375371	123376450	39.7805	0.0350426	0.0379205	0.169139	0.400724
chr9	123377341	123378360	51.2593	-0.0350514	0.0330353	0.152116	0.375777
chr9	123379391	123379610	13.6233	-0.0220064	0.0448032	0.290128	0.545653
chr9	123382701	123383720	39.3983	-0.0242128	0.0341536	0.312316	0.568178
chr9	123385081	123386010	101.984	-0.00492253	0.0228697	0.802574	0.911657
chr9	123387571	123388050	18.542	-0.0211362	0.0404932	0.354964	0.608938
chr9	123394941	123396480	74.145	-0.0156818	0.0273163	0.47335	0.706792
chr9	123398151	123398300	9.32625	0.0231747	0.0464265	0.252174	0.504202
chr9	123399931	123400030	9.90405	0.0111047	0.0416536	0.551627	0.763276
chr9	123401581	123402730	82.0476	-0.0412881	0.0285401	0.0726553	0.23565
chr9	123403241	123403400	10.7195	-0.00578985	0.0402146	0.75775	0.887815
chr9	123406441	123408850	189.081	-0.0397644	0.0191074	0.0215178	0.103322
chr9	123409011	123409070	5.99175	0.0135251	0.0439651	0.419153
chr9	123420721	123420990	13.4068	0.00299916	0.0396585	0.876165	0.947039
chr9	123425291	123425410	8.14249	0.00368806	0.0410571	0.830335	0.925734
chr9	123434551	123435060	34.4416	0.020272	0.0345025	0.391388	0.640565
chr9	123437931	123439470	429.81	-0.0152126	0.0136104	0.240326	0.490689
chr9	123453241	123454830	244.828	-0.0203422	0.0175	0.206083	0.449896
chr9	123468981	123470390	83.918	-0.138897	0.0309833	6.96011e-07	2.5362e-05
chr9	123472841	123474030	129.262	0.0646761	0.0247146	0.00264161	0.022409
chr9	123488141	123488290	10.3044	-0.00149761	0.0398883	0.935604	0.973327
chr9	123492831	123492840	4.84184	0.0115159	0.0438076	0.464474
chr9	123493541	123494240	41.0003	-0.131392	0.0474586	0.000470991	0.00586722
chr9	123497891	123498230	14.8556	-0.125618	0.0875763	0.00800233	0.0511573
chr9	123511691	123511830	9.60251	-0.0129884	0.0423316	0.485807	0.716288
chr9	123521841	123522870	77.5242	0.0713643	0.0318211	0.00576684	0.0401911
chr9	123541311	123541950	30.9629	-0.0340614	0.0399858	0.18212	0.418648
chr9	123543931	123544590	26.6815	-0.0171343	0.0366825	0.458442	0.695646
chr9	123550101	123552320	218.753	0.0589104	0.0190566	0.00072899	0.00829838
chr9	123562781	123563440	101.479	-0.0381196	0.0259709	0.0780531	0.247226
chr9	123566121	123566930	33.27	-0.103261	0.050208	0.0041725	0.0316197
chr9	123568061	123569810	271.605	-0.0400961	0.0160442	0.0073444	0.0480767
chr9	123609891	123610390	26.3194	-0.0230627	0.0386648	0.331547	0.586747
chr9	123610811	123611890	81.4682	-0.0383937	0.0287163	0.094925	0.280178
chr9	123615121	123615200	6.62425	-0.00221503	0.0414365	0.892624
chr9	123622801	123623040	12.5245	-0.214298	0.0889991	0.000706867	0.00810227
chr9	123623851	123624300	19.7895	-0.0309793	0.0451768	0.202429	0.445346
chr9	123634681	123634900	16.3262	-0.0177657	0.0415757	0.403118	0.650697
chr9	123637551	123638480	32.6843	-0.0135334	0.0344062	0.555868	0.766383
chr9	123642041	123643250	109.665	0.00171951	0.0227064	0.930344	0.970904
chr9	123660281	123660350	6.43243	0.0142907	0.0440802	0.402364
chr9	123660941	123660950	4.66596	0.00514923	0.0427142	0.725058
chr9	123677951	123678680	39.9507	-0.00124811	0.0307778	0.955602	0.98206
chr9	123686271	123687080	46.9419	-0.0157453	0.0307853	0.492174	0.720717
chr9	123717861	123718790	25.518	-0.00458646	0.0350195	0.835619	0.928213
chr9	123724251	123724670	18.4491	-0.00989137	0.0377448	0.645938	0.8252
chr9	123725101	123726540	121.068	-0.0267963	0.0234661	0.182467	0.419108
chr9	123738351	123738850	19.8818	0.00468833	0.0379175	0.821092	0.920972
chr9	123741521	123743110	543.419	-0.0320273	0.0123661	0.00690748	0.0459726
chr9	123769581	123770310	63.4286	0.034399	0.030658	0.145995	0.366292
chr9	123772491	123772780	14.1281	-0.0226879	0.0441679	0.293264	0.548701
chr9	123775441	123777780	387.131	0.0144241	0.0140672	0.279869	0.534373
chr9	123789221	123789940	55.953	0.0202649	0.0294782	0.372929	0.624987
chr9	123798231	123798530	21.1606	-0.014234	0.0381241	0.520674	0.741488
chr9	123814741	123816100	48.2377	0.100193	0.0401539	0.00158898	0.0151555
chr9	123821451	123822000	34.0673	-0.0228714	0.0353685	0.339125	0.594227
chr9	123825171	123826150	98.8249	0.0754761	0.0283398	0.0017341	0.0161975
chr9	123834191	123835530	186.786	-0.011157	0.019757	0.529272	0.747692
chr9	123860611	123862290	162.413	-0.0502507	0.0219871	0.00967337	0.0585357
chr9	123863061	123863850	41.3057	-0.0189104	0.0329161	0.418986	0.663824
chr9	123864011	123865010	71.1878	0.0537098	0.0319155	0.0318539	0.135217
chr9	123871231	123872220	94.5575	-0.116841	0.0298811	1.08008e-05	0.000265806
chr9	123872901	123872990	8.95471	0.0127272	0.0423831	0.491146	0.719942
chr9	123893231	123894340	59.2012	0.00265155	0.0274672	0.903289	0.958704
chr9	123928261	123930840	570.57	-0.0399272	0.0149601	0.00453191	0.0336082
chr9	123953891	123954090	8.83046	-0.00564618	0.0410128	0.749925	0.88358
chr9	123966061	123966590	18.9515	-0.0300077	0.0445252	0.214463	0.460061
chr9	123982361	123982380	4.99019	-0.00609283	0.0423834	0.696272
chr9	123998051	123998130	7.17799	0.0154876	0.0444256	0.37224
chr9	123998861	124002240	224.876	-0.0362231	0.0202956	0.0455683	0.172411
chr9	124004031	124005800	84.8328	-0.0406694	0.0278884	0.0729689	0.23626
chr9	124006821	124009730	226.369	0.000536259	0.0188341	0.975009	0.990165
chr9	124010461	124020620	1925.26	-0.0285085	0.00749334	0.000111877	0.00184048
chr9	124022251	124023030	28.8046	0.0940139	0.061414	0.0154912	0.0819457
chr9	124029581	124030260	16.438	0.0211207	0.0430415	0.327597	0.582684
chr9	124033691	124034530	25.0259	-0.0564561	0.0550411	0.0603368	0.208324
chr9	124034701	124034710	4.03586	-0.0203816	0.0488131	0.170237
chr9	124034921	124035750	23.2354	-0.0336476	0.0444372	0.181959	0.41845
chr9	124037811	124038390	24.8857	-0.00797759	0.0352035	0.764402	0.891604
chr9	124039111	124039180	7.02465	0.00832136	0.041858	0.631428
chr9	124040311	124041700	171.849	-0.0186036	0.0201953	0.302139	0.557908
chr9	124041941	124042630	31.0262	-0.0003247	0.0330469	0.988292	0.995435
chr9	124045131	124045970	40.5571	-0.00250738	0.0305963	0.911095	0.962447
chr9	124054691	124055160	20.5179	0.00673432	0.0377963	0.749491	0.883404
chr9	124077911	124080000	249.936	-0.0108977	0.0180805	0.510138	0.733737
chr9	124110141	124110840	88.7109	-0.0575577	0.0287806	0.0150459	0.080238
chr9	124125221	124127250	166.51	-0.107602	0.0224258	2.26492e-07	9.51931e-06
chr9	124130441	124130460	4.86001	-0.0170419	0.046432	0.270622
chr9	124130991	124131040	5.67714	-0.0277379	0.0524863	0.127365
chr9	124132711	124134040	74.607	-0.05823	0.0335267	0.0247638	0.113872
chr9	124137421	124137470	5.95764	-0.0342959	0.0579109	0.0855752
chr9	124139141	124139160	4.22863	-0.00236598	0.042547	0.868462
chr9	124141091	124141980	200.059	-0.112711	0.0195107	1.03972e-09	7.8659e-08
chr9	124144021	124144180	10.1819	0.00766234	0.0409585	0.676509	0.842687
chr9	124146111	124146120	4.60172	-0.0187533	0.047174	0.237976
chr9	124149971	124150280	21.2895	-0.058801	0.0564301	0.0548683	0.19545
chr9	124180381	124181320	67.0561	0.0107418	0.0289335	0.630314	0.815908
chr9	124188421	124188610	9.87602	0.0325824	0.0532097	0.132543	0.345391
chr9	124190421	124191510	150.035	-0.0119884	0.0199202	0.501882	0.728005
chr9	124202561	124202810	13.1521	0.0286961	0.0475031	0.203346	0.446528
chr9	124212151	124213060	72.401	-0.0285751	0.0281951	0.203892	0.447185
chr9	124216861	124217810	73.9953	-0.0019698	0.0257945	0.925618	0.968803
chr9	124218771	124218970	13.8567	0.0649622	0.076886	0.0406368	0.159753
chr9	124220631	124221750	140.536	-0.0282362	0.0215255	0.135509	0.35018
chr9	124223161	124223770	29.8613	0.0238905	0.0375684	0.32004	0.575651
chr9	124242881	124243130	13.4387	-0.0380888	0.0560798	0.108002	0.304219
chr9	124248121	124248960	29.4274	-0.0343132	0.0403623	0.179806	0.415714
chr9	124249081	124249300	11.7088	-0.0228422	0.0454875	0.271254	0.525139
chr9	124254441	124254780	14.7118	-0.00556853	0.039063	0.779729	0.899842
chr9	124256401	124264540	1164.37	0.0171277	0.0100587	0.0802937	0.251769
chr9	124265441	124268440	616.526	-0.0360866	0.0139448	0.00631637	0.0430237
chr9	124269851	124275130	502.145	0.000504547	0.0141287	0.970238	0.988195
chr9	124275541	124276650	32.0632	0.0165508	0.0361522	0.48954	0.718701
chr9	124277631	124287560	1872.13	-0.0116428	0.0114212	0.291545	0.54708
chr9	124287691	124288210	15.699	0.0100335	0.0391322	0.628152	0.814424
chr9	124289731	124299680	534.164	-0.0149494	0.0167183	0.334321	0.589437
chr9	124299941	124300710	20.6909	-0.001117	0.0367573	0.957911	0.98305
chr9	124301011	124302060	29.9086	0.0297764	0.0392573	0.231518	0.480604
chr9	124302881	124302950	6.1304	0.0185649	0.0459568	0.289666
chr9	124303131	124303190	5.74963	0.00355038	0.0418295	0.824619
chr9	124303451	124304320	39.7734	0.0200433	0.0346705	0.396263	0.644641
chr9	124306051	124307010	87.1395	0.02616	0.0260163	0.222923	0.470517
chr9	124307231	124307720	16.3573	0.264559	0.0731754	1.47844e-05	0.000345567
chr9	124308731	124310520	57.7381	-0.0410526	0.0331032	0.0982914	0.28633
chr9	124311411	124311420	4.88344	-0.0022276	0.0424519	0.875087
chr9	124312391	124312450	6.66322	0.01678	0.0447676	0.345225
chr9	124319861	124321150	107.034	0.00973022	0.0224138	0.617032	0.807168
chr9	124325281	124325680	15.6046	0.230105	0.0813132	0.000214464	0.00312306
chr9	124325921	124326120	8.19122	0.0634339	0.0940079	0.0311485	0.13307
chr9	124327581	124328640	26.2429	-0.00680668	0.0347697	0.658364	0.832121
chr9	124329381	124330750	57.7657	0.0229851	0.0304586	0.320507	0.576113
chr9	124332561	124333350	21.845	0.0224298	0.0400276	0.3365	0.591639
chr9	124334551	124335690	29.7361	-0.00945481	0.0341751	0.676526	0.84269
chr9	124339381	124340090	23.3812	0.0335102	0.0444191	0.183301	0.420277
chr9	124340431	124340440	4.46869	0.00547548	0.0426041	0.715164
chr9	124340581	124340770	8.54931	0.0192024	0.0447663	0.320549	0.576155
chr9	124341991	124342050	6.05078	0.0126943	0.043604	0.450102
chr9	124342271	124345440	430.445	0.0108225	0.0158542	0.465522	0.700839
chr9	124345921	124347150	31.5234	0.0197097	0.0375875	0.398305	0.646417
chr9	124347781	124348390	17.4831	0.0453062	0.054942	0.0951194	0.280569
chr9	124348701	124351240	116.286	-0.0367477	0.023912	0.0724426	0.235253
chr9	124352661	124353700	27.2432	-0.00891027	0.0351727	0.691026	0.851181
chr9	124354261	124357010	102.284	0.0152281	0.0247158	0.46243	0.698497
chr9	124357131	124359070	91.5812	-0.0293496	0.0264054	0.176154	0.410508
chr9	124359221	124361360	48.2203	-0.0396215	0.0356618	0.119944	0.325124
chr9	124361961	124361990	5.76749	-0.00490908	0.0419875	0.759156
chr9	124363191	124363640	18.055	-0.00751922	0.0373712	0.725444	0.870791
chr9	124366621	124366720	7.01401	0.00243696	0.0412069	0.886476
chr9	124378511	124378530	5.07534	-0.0163861	0.0458102	0.30359
chr9	124381181	124382170	68.459	-0.00267231	0.0266053	0.900773	0.95769
chr9	124385041	124385060	4.99283	-0.00152426	0.0419819	0.920516
chr9	124389281	124389460	12.3148	-0.0173129	0.043563	0.372424	0.624595
chr9	124392361	124394490	283.453	-0.0287424	0.0162475	0.0570555	0.20061
chr9	124399051	124400640	140.441	-0.00085952	0.0209518	0.962858	0.98505
chr9	124410481	124410490	5.56157	0.00125909	0.0419259	0.935577
chr9	124414771	124416140	232.431	-0.0561923	0.0336561	0.029424	0.128052
chr9	124419011	124420110	65.6209	0.0284325	0.0287577	0.210875	0.455805
chr9	124421111	124421290	9.1606	0.0236029	0.047614	0.224923	0.473023
chr9	124423641	124423800	10.1106	0.0215919	0.0456613	0.27813	0.532436
chr9	124429391	124429610	11.6328	-0.0113674	0.0411669	0.556009	0.766463
chr9	124431661	124431800	10.0673	-0.0185237	0.0439246	0.348165	0.602778
chr9	124446981	124447110	12.1798	-0.0105731	0.040824	0.585269	0.786378
chr9	124447901	124448460	29.1595	-0.0716572	0.0543747	0.0289387	0.126663
chr9	124450001	124451030	66.9023	-0.0268661	0.0289855	0.238049	0.488079
chr9	124453321	124453820	18.1768	0.00973767	0.0384482	0.644693	0.824406
chr9	124473491	124473720	12.123	-0.0188444	0.0438172	0.346077	0.600917
chr9	124475311	124475430	10.249	-0.00839557	0.0410677	0.647983	0.826427
chr9	124477141	124478770	107.935	0.0173828	0.0228617	0.37806	0.629307
chr9	124480521	124480990	26.7241	0.0386537	0.0433879	0.142651	0.361211
chr9	124482671	124482710	6.21416	0.0301635	0.0544479	0.107193
chr9	124486771	124487980	68.2979	-0.0335724	0.0298131	0.149666	0.371987
chr9	124502831	124505610	106.627	0.00893538	0.0229427	0.65125	0.82818
chr9	124511501	124511640	11.9649	0.0692831	0.0876238	0.0339406	0.141135
chr9	124513331	124514440	58.8476	-0.0223874	0.0299292	0.329181	0.584278
chr9	124519841	124520940	91.0967	-0.0349868	0.0268384	0.112007	0.311461
chr9	124527921	124528080	12.8738	-0.000879661	0.0398989	0.961661	0.984517
chr9	124530011	124530720	69.0034	-0.0268084	0.0290736	0.239823	0.490126
chr9	124536451	124537290	61.4212	-0.027019	0.029721	0.241021	0.491454
chr9	124551641	124552300	75.968	-0.046747	0.0295434	0.0481055	0.178777
chr9	124552411	124552480	4.90344	-0.00336354	0.0423748	0.821292
chr9	124587381	124587580	12.8092	0.0248198	0.0459656	0.247799	0.499046
chr9	124590871	124591170	12.1651	0.00514703	0.0395654	0.790943	0.905618
chr9	124593241	124595260	166.736	0.0056991	0.02017	0.752226	0.884932
chr9	124617271	124618120	51.5177	0.00526401	0.0290557	0.813227	0.917024
chr9	124632201	124632220	4.8751	0.00644037	0.0428637	0.663165
chr9	124652801	124652910	8.42799	0.00507972	0.0411617	0.770568	0.894892
chr9	124657811	124661760	914.709	-0.0142651	0.0122881	0.22689	0.475382
chr9	124695591	124695730	8.97897	0.0063246	0.0413503	0.716403	0.865764
chr9	124697811	124697830	5.16605	0.00797547	0.0430217	0.599505
chr9	124697971	124698600	23.3703	-0.015574	0.0375463	0.481686	0.713186
chr9	124711471	124712530	105.836	-0.0580514	0.0273621	0.0112992	0.0654063
chr9	124720851	124721490	35.6464	-0.0691609	0.0458383	0.0249584	0.114519
chr9	124735121	124735500	19.5558	-0.015483	0.0392887	0.478882	0.711231
chr9	124743771	124743910	7.54192	0.0121447	0.0429569	0.486036
chr9	124754471	124754560	10.331	-0.0199422	0.0442684	0.32289	0.578401
chr9	124764931	124765060	12.8227	-0.0118539	0.040776	0.549672	0.761939
chr9	124766991	124767050	8.02739	0.0285243	0.0516424	0.147323	0.36829
chr9	124769231	124772610	801.348	-0.0169366	0.0127976	0.166626	0.397005
chr9	124774281	124775050	71.8769	0.0627205	0.0309706	0.0121705	0.0689494
chr9	124776711	124777900	126.599	0.000502168	0.0211012	0.978622	0.991738
chr9	124778991	124780210	82.5482	-0.024528	0.0264407	0.256923	0.509662
chr9	124781721	124782120	22.7836	0.0380471	0.0465714	0.144365	0.363954
chr9	124789321	124789880	17.9849	-0.139055	0.0740041	0.00350524	0.0277342
chr9	124793121	124793330	10.3105	-0.0292448	0.0496718	0.176716	0.411302
chr9	124800221	124800910	33.4725	-0.12558	0.0509338	0.0011534	0.011868
chr9	124810571	124811720	109.065	0.0255787	0.0229893	0.196851	0.43834
chr9	124812131	124813000	61.6819	-0.0145875	0.0294545	0.517475	0.739227
chr9	124813481	124813540	6.91901	0.14711	0.143771	0.00887179
chr9	124820591	124821160	39.0213	-0.0138473	0.0326666	0.547917	0.760761
chr9	124832441	124833150	39.6023	-0.0079185	0.0320452	0.727089	0.87172
chr9	124834651	124835670	40.4351	0.0795269	0.0446433	0.0120573	0.0685165
chr9	124839661	124840310	29.9442	0.00699563	0.0341852	0.755993	0.886847
chr9	124852421	124853910	389.147	0.0544606	0.0144104	6.70487e-05	0.00121439
chr9	124855791	124857060	61.3295	0.113321	0.0384267	0.000351601	0.0046523
chr9	124860721	124863060	730.145	0.00478589	0.0108956	0.650806	0.827941
chr9	124868441	124870830	352.64	0.00765917	0.0152453	0.593289	0.791698
chr9	124880061	124881290	183.377	-0.0575502	0.0204236	0.00179371	0.0166312
chr9	124894251	124895250	112.869	-0.129707	0.0264094	9.6659e-08	4.45916e-06
chr9	124897891	124897960	5.72593	-0.00262466	0.0419879	0.865875
chr9	124907531	124907880	18.9958	-0.00521491	0.0371343	0.806208	0.913673
chr9	124940261	124942460	497.514	0.018993	0.0123697	0.109718	0.307304
chr9	124975301	124975400	8.36196	0.0113547	0.0423811	0.524233	0.744155
chr9	125049211	125050030	48.4551	0.0134583	0.0300557	0.552814	0.76423
chr9	125067101	125067580	24.384	-0.00236988	0.03519	0.914259	0.963794
chr9	125071581	125072170	36.8852	-0.103952	0.0491131	0.0036167	0.0283779
chr9	125125871	125126690	50.092	-0.135267	0.0411597	8.88058e-05	0.00152447
chr9	125142651	125144200	640.788	-0.0118686	0.0110763	0.268523	0.522002
chr9	125188941	125190790	623.5	-0.00818884	0.0117324	0.469536	0.703911
chr9	125199591	125201210	643.451	-0.0141015	0.0109884	0.185298	0.422853
chr9	125233581	125234290	33.0752	0.0205143	0.035743	0.386244	0.636405
chr9	125234981	125235280	11.9796	0.147495	0.102983	0.00624246	0.042644
chr9	125240441	125242470	706.102	-0.0141062	0.0105941	0.170342	0.402395
chr9	125243381	125243470	7.83001	0.0367397	0.0595239	0.0808056
chr9	125256091	125256430	23.2401	-0.0160222	0.0375633	0.480408	0.712227
chr9	125260751	125260760	4.32238	0.00183088	0.0423783	0.900445
chr9	125261131	125262810	430.046	-0.00911774	0.0130271	0.464374	0.699992
chr9	125343011	125344140	126.722	-0.0524188	0.0231813	0.00962911	0.0583414
chr9	125369691	125369970	17.7489	-0.0188433	0.0409551	0.391328	0.640489
chr9	125374161	125375330	133.276	-0.00544944	0.020812	0.767689	0.893389
chr9	125397291	125398120	58.8941	0.00774132	0.0294594	0.729474	0.873173
chr9	125407551	125408980	197.419	0.0109621	0.0185768	0.516911	0.738856
chr9	125410191	125410650	21.0279	0.0338228	0.0478352	0.167928	0.398871
chr9	125427171	125427310	10.1449	-0.078148	0.101974	0.0257306	0.116939
chr9	125428141	125428230	7.18921	0.00766577	0.0420606	0.648503
chr9	125473001	125474470	249.943	-0.0487951	0.0175151	0.00252958	0.0216797
chr9	125479681	125480490	30.2372	-0.133423	0.0566117	0.00136635	0.0134998
chr9	125484351	125485640	125.538	-0.10469	0.0251921	4.64271e-06	0.000129149
chr9	125495341	125497160	99.9959	-0.00145765	0.0234125	0.941801	0.976034
chr9	125497361	125497460	6.58556	0.0199706	0.0469131	0.250628
chr9	125497651	125497690	6.14354	0.0116783	0.0432724	0.484581
chr9	125511541	125512270	36.7	-0.0439727	0.0405697	0.10198	0.293056
chr9	125513521	125513860	20.0801	-0.0153776	0.0387499	0.487065	0.717103
chr9	125524411	125525080	54.4418	-0.0900638	0.0397198	0.00341623	0.0272106
chr9	125527591	125527930	15.2438	0.023216	0.0435939	0.293566	0.54906
chr9	125536861	125537210	16.207	-0.0197228	0.0414784	0.369934	0.622279
chr9	125541671	125542110	27.1044	0.00846695	0.0348328	0.706462	0.860065
chr9	125544811	125545650	72.4444	0.047956	0.0310261	0.0491158	0.181339
chr9	125549231	125550500	104.527	-0.0533917	0.0268855	0.01767	0.0900443
chr9	125551811	125552300	21.8335	-0.0437146	0.0493696	0.10858	0.305268
chr9	125558421	125558950	32.5984	-0.0628222	0.0473908	0.0387644	0.15477
chr9	125564791	125564940	10.6969	-0.00574314	0.0404498	0.756258	0.887015
chr9	125594701	125594780	6.81064	-0.0360582	0.0590999	0.08223
chr9	125626361	125626620	17.1566	0.00885703	0.0380995	0.676264	0.842568
chr9	125631371	125631570	17.9538	-0.0673787	0.0692578	0.0397777	0.157515
chr9	125649441	125649600	11.1251	-0.00684695	0.040439	0.71433	0.864564
chr9	125654261	125654320	6.36395	-0.0519556	0.0815515	0.0346479
chr9	125659561	125660280	49.9051	0.114048	0.0422978	0.000729681	0.00830254
chr9	125675471	125675600	8.94835	-0.0145864	0.0432926	0.42454	0.668118
chr9	125694621	125694790	14.3396	-0.108387	0.105976	0.0139768	0.0760115
chr9	125700841	125701840	113.399	-0.0553521	0.0290382	0.0195948	0.0967854
chr9	125706541	125707870	412.453	-0.0111832	0.0135503	0.386349	0.636463
chr9	125732671	125732790	10.0431	-0.0229993	0.0458896	0.263395	0.516577
chr9	125739561	125739690	9.66523	0.161686	0.111061	0.00540824	0.0383249
chr9	125745691	125749170	1092.09	-0.0253449	0.0108862	0.0161747	0.084542
chr9	125750451	125750580	7.39734	-0.00232176	0.0412999	0.889617
chr9	125750691	125750850	9.61526	0.00770383	0.0410635	0.672791	0.840631
chr9	125754991	125756180	183.293	-0.0410467	0.019934	0.0218494	0.104452
chr9	125756591	125756600	4.42164	-0.000297686	0.0423224	0.980882
chr9	125759001	125760230	200.868	-0.0108908	0.0186837	0.521407	0.741949
chr9	125761841	125761890	6.80437	0.0180269	0.0453634	0.313179
chr9	125763381	125763660	16.6318	0.0150574	0.0400412	0.481377	0.712936
chr9	125794831	125795010	9.89835	0.0149251	0.0429922	0.427967	0.670868
chr9	125841671	125841690	4.93042	0.000867811	0.0420851	0.956037
chr9	125843741	125843880	10.4233	0.0195198	0.0442873	0.327735	0.582805
chr9	125856351	125856590	17.2053	0.00306779	0.0386379	0.87844	0.948037
chr9	125877811	125879150	234.412	-0.000823811	0.0166993	0.957543	0.982907
chr9	125881111	125881410	24.2712	0.0248515	0.0413145	0.291674	0.547205
chr9	125883621	125884660	104.459	0.00601525	0.0235408	0.764622	0.891721
chr9	125886281	125886740	21.503	0.0447275	0.0529314	0.100219	0.289859
chr9	125887221	125887550	16.2875	0.0597334	0.0712385	0.0485718	0.179979
chr9	125888191	125888650	29.2614	0.0172932	0.0360208	0.456838	0.69438
chr9	125888791	125888830	5.7421	0.00313635	0.0421487	0.836331
chr9	125889011	125890600	176.836	-0.0192169	0.0200874	0.284405	0.539321
chr9	125906141	125906520	22.0598	0.00320249	0.0357365	0.883752	0.950316
chr9	125908191	125908450	19.9965	0.0364117	0.0472006	0.154389	0.379047
chr9	125909931	125910760	40.4972	0.032131	0.0367764	0.199364	0.441775
chr9	125911901	125912540	37.075	0.0234623	0.0355487	0.328541	0.583603
chr9	125922821	125923040	9.6839	-0.0364644	0.0570807	0.101256	0.291722
chr9	125931991	125932510	51.2117	0.0116975	0.0300375	0.604939	0.799404
chr9	125949171	125949970	44.8483	0.00125833	0.0309411	0.955519	0.982018
chr9	125959891	125961810	140.116	0.0774501	0.024118	0.000301106	0.00411087
chr9	125965391	125965700	14.4246	0.0330815	0.0496002	0.162786	0.391419
chr9	125967421	125967610	17.9052	-0.0126154	0.0393138	0.551432	0.763169
chr9	125990951	125991300	22.5245	-0.00227265	0.0359538	0.91651	0.964813
chr9	126024481	126024800	14.0565	0.0306467	0.048972	0.197462	0.439167
chr9	126055501	126055860	13.3115	0.015905	0.0416553	0.438421	0.679652
chr9	126057561	126058940	61.2206	0.033879	0.0320656	0.160181	0.387437
chr9	126059841	126060020	9.23221	0.0285489	0.0502601	0.169942	0.401866
chr9	126082471	126083160	68.3166	-0.0908494	0.033954	0.00117347	0.0120305
chr9	126088561	126088570	4.02058	0.0112124	0.0444046	0.433498
chr9	126096391	126096650	20.8879	0.0218853	0.040555	0.342098	0.597174
chr9	126108251	126108740	35.2102	-0.0243552	0.0354623	0.312261	0.568159
chr9	126146361	126146720	26.9017	-0.025312	0.0383508	0.295522	0.550988
chr9	126150481	126150660	9.81263	-0.0121011	0.042128	0.512738	0.735715
chr9	126151161	126151880	26.0384	-0.0279721	0.0404259	0.252658	0.504813
chr9	126183321	126183520	11.5389	-0.018711	0.0440053	0.343769	0.598719
chr9	126205021	126205930	64.6762	-0.0435023	0.0325538	0.0789573	0.249104
chr9	126207931	126208050	7.58958	-0.000896921	0.0411978	0.956975
chr9	126217341	126217680	30.2824	-0.0225489	0.0382505	0.341687	0.5968
chr9	126228571	126229460	100.071	-0.00633666	0.02377	0.753535	0.885614
chr9	126275241	126276230	47.7289	-0.0639855	0.0385642	0.023498	0.109831
chr9	126298441	126298720	16.112	-0.0115678	0.0399721	0.570798	0.776732
chr9	126301921	126302340	34.9972	0.0200589	0.0340589	0.395538	0.644006
chr9	126317691	126317760	7.34635	-0.0126805	0.0428741	0.476901
chr9	126320661	126320730	6.69774	0.0114658	0.042884	0.505085
chr9	126325901	126328220	298.808	-0.0325252	0.0193173	0.0617731	0.211806
chr9	126334931	126336650	114.775	0.0287482	0.0237787	0.156684	0.382383
chr9	126337741	126339540	90.2878	0.0959767	0.0325024	0.000466743	0.00582453
chr9	126341141	126341930	55.5085	-0.024536	0.0306231	0.290964	0.546575
chr9	126363821	126364580	70.1378	0.0781624	0.0346158	0.00463587	0.0341902
chr9	126366671	126366910	20.6023	0.0103499	0.0376502	0.63343	0.817835
chr9	126373321	126373550	14.2074	-0.0585989	0.0706922	0.0504767	0.184706
chr9	126375471	126378170	221.017	0.0342044	0.0189355	0.046171	0.174002
chr9	126386081	126387260	96.207	-0.0114095	0.0240541	0.575106	0.779742
chr9	126389121	126389270	8.69357	-0.0456117	0.0667025	0.0630679	0.214723
chr9	126393031	126393260	15.3731	-0.0346798	0.0497878	0.154213	0.37887
chr9	126398181	126399550	70.9519	0.0251406	0.028121	0.261559	0.514555
chr9	126406161	126406690	27.4911	-0.0325791	0.0411616	0.197474	0.439173
chr9	126407071	126408870	230.242	0.0287288	0.0178894	0.0793265	0.249899
chr9	126415971	126416260	14.8199	-0.0267795	0.0446287	0.245316	0.496207
chr9	126422941	126424160	105.467	-0.0158671	0.0234163	0.427992	0.670872
chr9	126436571	126437190	40.0186	-0.00870958	0.0314594	0.701114	0.857084
chr9	126439301	126439640	16.2036	0.00647758	0.0380436	0.756649	0.887214
chr9	126440051	126441670	274.648	0.00973488	0.0155699	0.504982	0.730202
chr9	126450281	126451020	24.6605	-0.00908648	0.0367815	0.677721	0.8434
chr9	126454271	126454570	17.9675	-0.0723815	0.0698775	0.0335209	0.139917
chr9	126459231	126459440	17.327	0.0947518	0.100769	0.0181504	0.0917921
chr9	126465311	126465540	15.0297	-0.0153319	0.0408922	0.462909	0.698871
chr9	126471231	126473320	120.266	-0.0543577	0.0253224	0.0119417	0.0680515
chr9	126481921	126483240	194.505	0.0186291	0.0188102	0.274869	0.529167
chr9	126490021	126490720	33.4203	0.0235489	0.0361199	0.327114	0.58222
chr9	126491441	126491740	15.0326	-0.0416662	0.0545133	0.108009	0.304228
chr9	126498771	126501650	275.439	0.00989724	0.0158877	0.505364	0.730482
chr9	126506781	126506900	9.44117	-0.0149868	0.0425567	0.438144	0.679456
chr9	126513721	126514960	128.488	0.00836445	0.0210718	0.653321	0.829298
chr9	126516631	126517540	83.4228	0.00996794	0.025136	0.633456	0.817835
chr9	126521281	126522000	37.7675	-0.0613436	0.0434651	0.03698	0.149834
chr9	126522931	126523310	26.4169	-0.0121643	0.0353255	0.592474	0.7912
chr9	126527231	126527280	5.81361	0.00399209	0.0418307	0.803748
chr9	126527711	126527720	4.55566	-0.00685315	0.0427865	0.653221
chr9	126534971	126535100	10.7451	-0.0110338	0.041885	0.546021	0.759526
chr9	126549211	126549940	49.5755	-5.51533e-05	0.0295286	0.997733	0.999068
chr9	126558131	126558520	24.1526	-0.111752	0.0614353	0.00566332	0.0396459
chr9	126587401	126588440	107.977	0.0838517	0.0290029	0.000724993	0.00826425
chr9	126610121	126614580	249.129	0.0423535	0.0183071	0.0113398	0.0655771
chr9	126614721	126614730	4.78556	0.0187656	0.0470257	0.2448
chr9	126614991	126616090	61.7975	0.0279522	0.0301512	0.228858	0.477568
chr9	126618931	126619040	9.57802	0.00426135	0.0408339	0.810076	0.91539
chr9	126622451	126623640	44.1906	-0.0320933	0.036063	0.197895	0.439769
chr9	126623831	126624630	26.2514	0.041855	0.0453441	0.120598	0.326162
chr9	126624881	126624890	4.93038	0.0162282	0.046335	0.273922
chr9	126625241	126626900	66.6882	-0.00883529	0.0301665	0.694614	0.853269
chr9	126630761	126631540	34.9105	0.00190784	0.0325961	0.932765	0.971952
chr9	126638371	126639220	44.1832	0.00589496	0.0305998	0.793783	0.907087
chr9	126659071	126659350	14.9388	0.0129012	0.0404711	0.527514	0.746466
chr9	126661451	126662990	68.1194	-0.0154483	0.0273188	0.479922	0.711888
chr9	126663631	126664450	28.316	0.0290279	0.0399102	0.240332	0.490695
chr9	126664991	126666090	76.8132	0.0691231	0.0315061	0.00689985	0.0459423
chr9	126671211	126672230	43.5826	0.0297687	0.0345686	0.224114	0.471937
chr9	126672381	126672390	5.16178	0.0097338	0.0432663	0.533589
chr9	126672671	126672820	10.3319	0.00349531	0.0401868	0.849907	0.935246
chr9	126673741	126673930	11.1766	0.0179181	0.0434349	0.367653	0.620253
chr9	126676081	126677790	84.2674	-0.00423764	0.0253191	0.839595	0.930114
chr9	126682831	126683710	35.727	0.0128056	0.0331021	0.577584	0.781381
chr9	126690381	126690610	14.6994	0.0571917	0.0709714	0.0517007	0.187772
chr9	126694571	126694630	5.94671	0.0113843	0.043782	0.467123
chr9	126702431	126702750	18.5027	0.00370381	0.0373961	0.860352	0.939806
chr9	126704581	126706740	122.485	0.0271148	0.0241045	0.18534	0.422924
chr9	126719491	126720540	133.718	0.042991	0.0230584	0.0317676	0.13494
chr9	126720781	126721060	15.3125	0.0258439	0.0442322	0.258512	0.511349
chr9	126722371	126724430	103.534	0.0354882	0.0267539	0.10658	0.301526
chr9	126756701	126757480	65.1964	0.0184444	0.0290663	0.413356	0.659152
chr9	126761351	126761510	12.7891	0.0488081	0.0664722	0.0645529	0.218
chr9	126763391	126763630	13.8326	0.154029	0.0906659	0.00410745	0.0312571
chr9	126773151	126773270	11.7963	0.00132565	0.0396456	0.944396	0.976958
chr9	126781381	126782260	102.082	0.012391	0.0241082	0.543542	0.757834
chr9	126784081	126784220	8.87707	-0.0180956	0.0445579	0.336733	0.59184
chr9	126791441	126791730	14.9969	0.00973562	0.0400373	0.624652	0.812144
chr9	126804511	126806230	445.577	-0.0116275	0.0130232	0.350442	0.604694
chr9	126822191	126822630	20.2674	-0.0819859	0.0627417	0.0215726	0.103498
chr9	126833681	126834160	25.7937	-0.0246628	0.0388848	0.304618	0.560416
chr9	126842831	126844740	251.532	-0.0313623	0.0185996	0.0634632	0.21563
chr9	126859851	126862210	444.968	-0.00674574	0.016543	0.660658	0.833343
chr9	126883351	126884040	55.8919	0.00655717	0.0280486	0.765866	0.892396
chr9	126914051	126915790	635.932	0.00905545	0.0114817	0.414452	0.659954
chr9	126917081	126917210	11.3682	0.123075	0.108849	0.0108738	0.0636389
chr9	126933121	126933140	4.7962	0.00792697	0.0431765	0.593311
chr9	126938461	126938730	12.1224	-0.00223065	0.0395634	0.9069	0.960303
chr9	126940571	126941060	31.9547	-0.024643	0.0357438	0.307458	0.563328
chr9	126955911	126956090	10.6289	0.00185302	0.0398288	0.921479	0.967148
chr9	126956971	126957960	68.703	0.0741035	0.0343949	0.00655305	0.0441582
chr9	126965781	126966250	35.2812	0.0637286	0.0456482	0.0346394	0.143181
chr9	126985801	126986170	22.2677	-0.00477623	0.0370671	0.82217	0.921521
chr9	127005361	127005650	21.2904	0.0336969	0.0460843	0.176855	0.411541
chr9	127021461	127022250	57.7935	-0.0208825	0.0295345	0.359114	0.612936
chr9	127033731	127034170	19.195	-0.060689	0.0615949	0.050947	0.185853
chr9	127035791	127036370	45.7889	0.0365237	0.0358148	0.148549	0.370125
chr9	127049031	127049530	48.0685	0.0100362	0.0309732	0.658486	0.832175
chr9	127051251	127051820	20.3	0.0277707	0.043636	0.242167	0.492854
chr9	127052021	127052030	4.38161	0.0230884	0.0503895	0.139547
chr9	127052151	127052640	20.4745	0.0128178	0.0379539	0.559627	0.769199
chr9	127052951	127054200	82.6337	0.0215512	0.0263667	0.317646	0.573477
chr9	127057971	127058720	43.5725	-0.0158313	0.0314963	0.491802	0.720443
chr9	127074541	127075200	38.0522	0.0169425	0.0346811	0.467186	0.702114
chr9	127075681	127075980	13.9332	0.00627452	0.0389089	0.755962	0.886835
chr9	127096321	127096460	10.5185	0.0216583	0.0456222	0.278128	0.532436
chr9	127118711	127118890	11.0018	0.000819034	0.0395048	0.966026	0.986414
chr9	127121351	127123880	1061.13	0.0324288	0.0138346	0.0134449	0.0739623
chr9	127130681	127132070	161.217	0.0246025	0.0202429	0.173092	0.406164
chr9	127133071	127134430	109.787	0.0288262	0.0239653	0.157817	0.384088
chr9	127142311	127142720	18.9136	-0.0118179	0.0389253	0.577523	0.781341
chr9	127146691	127147400	36.8367	0.0167691	0.0329655	0.471261	0.705207
chr9	127154611	127155280	23.6748	0.0836239	0.062861	0.020168	0.0987668
chr9	127158951	127160950	385.163	-0.0737277	0.0163154	1.6586e-06	5.39453e-05
chr9	127163091	127163710	32.4536	0.0224718	0.0356698	0.347373	0.602134
chr9	127165191	127165360	14.482	0.000816032	0.0394777	0.96638	0.986627
chr9	127178891	127179320	17.8708	0.0249443	0.0436794	0.273269	0.52739
chr9	127186041	127187910	130.269	-0.147385	0.0265561	2.63656e-09	1.80741e-07
chr9	127198951	127199870	95.4801	0.00158702	0.0240738	0.937979	0.974365
chr9	127205181	127205400	15.5015	-0.00103735	0.0380864	0.958701	0.983317
chr9	127210071	127210210	9.28262	0.0234028	0.0470699	0.237156	0.486993
chr9	127210341	127210360	5.13949	0.0147819	0.0449738	0.355652
chr9	127214511	127214720	17.7478	0.00851793	0.0385287	0.682877	0.846737
chr9	127223651	127226570	1268.81	-0.0166278	0.0105947	0.105853	0.30009
chr9	127244651	127245900	460.298	-0.0119238	0.0131449	0.342363	0.597424
chr9	127262381	127265140	217.627	-0.017121	0.0189073	0.317622	0.573446
chr9	127290671	127290980	13.5194	-0.00541552	0.0386961	0.78902	0.904616
chr9	127336741	127337310	43.3964	0.0189982	0.0327367	0.416775	0.66192
chr9	127348181	127348350	17.944	-0.0166606	0.0397928	0.447902	0.687285
chr9	127349561	127350130	78.4556	0.12001	0.0326908	2.66339e-05	0.00056751
chr9	127360391	127361320	59.3038	0.00779946	0.0279326	0.722837	0.869343
chr9	127366711	127366830	10.195	0.0108866	0.0415368	0.560944	0.770195
chr9	127387881	127389600	324.344	0.108928	0.0178936	1.64285e-10	1.4904e-08
chr9	127396181	127398640	1541.2	0.0045864	0.0127545	0.707547	0.860698
chr9	127417301	127417320	4.82211	0.0239641	0.0503295	0.151941
chr9	127417781	127417980	13.268	0.0218687	0.0442829	0.300876	0.556561
chr9	127418111	127418280	12.3668	0.017335	0.0427409	0.40702	0.653949
chr9	127423121	127425280	563.564	-0.0185765	0.0125877	0.123549	0.331146
chr9	127443861	127443960	8.46081	0.0131052	0.0424624	0.479883	0.711858
chr9	127446201	127446440	12.0584	0.0906406	0.0998743	0.0205004	0.0998432
chr9	127447821	127447930	8.37323	0.0586378	0.0832584	0.0389316	0.155196
chr9	127449641	127452990	632.963	-0.0220818	0.0127352	0.0698478	0.229634
chr9	127455351	127455490	12.4831	0.0761096	0.0992756	0.0267272	0.120112
chr9	127489871	127490100	21.4292	0.00352935	0.0376373	0.865542	0.942374
chr9	127503551	127504790	94.5723	0.0164512	0.0248792	0.429212	0.672028
chr9	127505741	127506470	44.0454	0.045208	0.0375985	0.0870499	0.265012
chr9	127519401	127519740	30.0904	0.0297945	0.0421144	0.226682	0.475134
chr9	127521361	127521860	18.0045	-0.0143789	0.0387395	0.511668	0.73483
chr9	127523581	127523650	6.38181	-0.00751608	0.041943	0.656453
chr9	127525961	127526040	7.74574	0.00198544	0.040764	0.910035
chr9	127528491	127529010	23.9033	-0.050823	0.0515663	0.0776701	0.246369
chr9	127545231	127546380	127.719	-0.112157	0.0250613	9.94654e-07	3.45538e-05
chr9	127555371	127556340	33.9152	-0.093868	0.0529792	0.00857244	0.0536838
chr9	127557141	127559070	128.226	-0.00777408	0.021846	0.684128	0.847483
chr9	127561571	127562590	117.738	0.0397845	0.0252598	0.0615486	0.211299
chr9	127562981	127563080	7.14853	0.0120092	0.0429245	0.490498
chr9	127567001	127570540	536.696	0.0414384	0.0128905	0.000766969	0.00863028
chr9	127570671	127570780	6.74727	0.0651459	0.1048	0.0251796
chr9	127570891	127570990	7.9238	0.0200015	0.0457193	0.288875	0.544306
chr9	127573851	127574900	135.075	0.0227285	0.0228863	0.249566	0.501157
chr9	127578441	127580040	529.661	0.0112879	0.0125564	0.349006	0.603457
chr9	127586081	127586930	71.2182	0.00796602	0.0260767	0.708549	0.861259
chr9	127589661	127590440	55.2634	-0.0491476	0.0358133	0.0608767	0.209581
chr9	127607611	127609120	130.159	-0.00393153	0.0210429	0.832525	0.92681
chr9	127611461	127614010	784.048	-0.0358119	0.0134792	0.00520036	0.0372469
chr9	127634111	127634440	23.6668	0.0290844	0.0411798	0.237455	0.487359
chr9	127637561	127637920	16.2066	-0.0714239	0.0762325	0.0343522	0.142354
chr9	127644981	127645330	20.5929	-0.0220328	0.0397526	0.344769	0.599676
chr9	127661461	127661570	9.57505	-0.0255897	0.0478088	0.214917	0.460669
chr9	127695261	127695520	13.4933	-0.0209296	0.0438273	0.31922	0.574929
chr9	127699011	127699850	85.1934	0.0273247	0.0259574	0.20283	0.445848
chr9	127700671	127701150	35.3341	-0.109804	0.0537843	0.0038091	0.0295052
chr9	127705451	127706000	18.0317	0.0522249	0.0586788	0.0710483	0.232238
chr9	127706911	127707010	9.21389	0.0542994	0.07661	0.0463844	0.174524
chr9	127714491	127716630	758.442	0.018528	0.0118346	0.104096	0.296871
chr9	127717881	127718020	9.94557	-0.00653584	0.0405448	0.723363	0.869668
chr9	127724371	127725310	34.7212	0.0327655	0.0388796	0.190534	0.429856
chr9	127734231	127736140	996.94	0.0193305	0.0116928	0.0863135	0.263598
chr9	127741731	127743390	332.285	0.0297854	0.0158738	0.0442723	0.169075
chr9	127751371	127752040	43.9138	-0.0239504	0.032599	0.312202	0.568109
chr9	127753581	127755940	463.542	-0.0347957	0.0127159	0.00421193	0.031831
chr9	127763931	127764410	21.7277	0.0204025	0.0393855	0.376372	0.627931
chr9	127768131	127768350	12.5233	-0.0131838	0.0408662	0.513577	0.736365
chr9	127770731	127772210	571.852	-0.00966973	0.0144937	0.480549	0.712293
chr9	127776441	127776550	9.13414	0.0603449	0.0847997	0.0376447	0.151596
chr9	127778901	127779040	8.23476	0.000290761	0.0411987	0.986467	0.994781
chr9	127780241	127781080	49.1057	-0.0227023	0.0311481	0.329931	0.584985
chr9	127782931	127783440	16.976	0.000326267	0.0377855	0.987839	0.995278
chr9	127784551	127787050	966.263	0.019128	0.011626	0.0879246	0.266665
chr9	127793291	127793630	16.0001	-0.00850171	0.0387484	0.680651	0.845481
chr9	127796511	127797000	19.5553	0.0167147	0.0393932	0.451085	0.689826
chr9	127802191	127804250	710.064	0.00510127	0.0103882	0.613732	0.804965
chr9	127805761	127805870	12.7615	0.064527	0.0780032	0.0405433	0.159524
chr9	127809671	127810150	18.7061	0.162016	0.0715519	0.00129748	0.0129803
chr9	127817781	127818080	15.2575	0.0304353	0.0473855	0.193409	0.433812
chr9	127825341	127826360	64.8094	-0.0150933	0.0271725	0.488927	0.718385
chr9	127826721	127826740	5.04237	0.00125935	0.0421493	0.933512
chr9	127828201	127828960	52.2361	0.0227491	0.0321227	0.333725	0.58881
chr9	127835511	127836920	76.6267	0.0292709	0.0280439	0.192353	0.4323
chr9	127837481	127837590	7.90102	0.00539217	0.0410736	0.759536	0.88876
chr9	127838461	127838670	15.4475	-0.0149677	0.041191	0.465586	0.700893
chr9	127854151	127855080	50.5807	-0.0287667	0.0318974	0.226876	0.475373
chr9	127869621	127870370	84.7343	0.0999748	0.0318042	0.000236412	0.00337756
chr9	127872831	127874640	545.157	0.0668386	0.0141027	6.84148e-07	2.50154e-05
chr9	127875661	127878540	238.682	0.0142518	0.0170226	0.365226	0.618213
chr9	127879191	127879200	4.45025	0.0223945	0.0495411	0.163475
chr9	127883911	127886580	221.878	-0.0594892	0.0205685	0.00135006	0.013376
chr9	127887941	127888060	13.2672	0.0349565	0.0512369	0.144705	0.364433
chr9	127896861	127900230	451.108	-0.00893552	0.0142123	0.507191	0.731575
chr9	127900691	127901330	49.4915	0.0856264	0.0405394	0.00536935	0.038131
chr9	127906171	127906850	25.6369	-0.0323544	0.0421	0.198912	0.441193
chr9	127910871	127910900	5.59172	0.0100037	0.0429663	0.539765
chr9	127916081	127918730	587.946	0.000933355	0.0120958	0.93618	0.973606
chr9	127919381	127919640	16.4907	0.146806	0.0894506	0.00473194	0.0347284
chr9	127921171	127922210	96.3683	0.0371908	0.0277301	0.0982982	0.286333
chr9	127923211	127923810	24.7842	0.0350716	0.0442595	0.170466	0.402587
chr9	127927011	127927020	4.55577	0.0137408	0.0446736	0.382612
chr9	127927221	127927230	4.52721	0.00741861	0.0429243	0.623866
chr9	127927901	127929070	31.2134	0.0840349	0.0532734	0.0148247	0.0793078
chr9	127929861	127932330	543.837	-0.00699352	0.012592	0.562639	0.771293
chr9	127936921	127938640	295.136	0.00237236	0.0153975	0.869877	0.944432
chr9	127942391	127944460	212.945	0.0083853	0.0174818	0.602705	0.798001
chr9	127949941	127951500	226.732	-0.0109391	0.0173957	0.494985	0.722681
chr9	127952181	127952640	24.1868	0.0646518	0.0565209	0.0421456	0.163628
chr9	127954841	127955830	39.9676	-0.0149735	0.0322234	0.516495	0.738556
chr9	127957911	127958160	13.5128	-0.0243455	0.0455745	0.256727	0.509464
chr9	127960431	127960860	18.1415	-0.000781029	0.0371126	0.970537	0.98831
chr9	127965081	127967030	217.057	0.0411206	0.0191283	0.0176369	0.0899262
chr9	127968531	127969760	64.9883	-0.015607	0.027287	0.475355	0.708564
chr9	127970861	127975410	330.721	0.00823645	0.0165978	0.593351	0.791746
chr9	127975691	127975930	12.2461	-0.010494	0.0411189	0.580623	0.783401
chr9	127977511	127978480	57.9172	-0.0289175	0.0301345	0.213856	0.459425
chr9	127978801	127981850	1143.84	0.00327793	0.0102339	0.742422	0.879995
chr9	127987011	127987550	26.6252	-0.0281243	0.0415127	0.247374	0.498567
chr9	128001401	128002170	51.0649	-0.0374345	0.0347167	0.135434	0.35009
chr9	128007631	128007790	10.4558	0.00790394	0.0406798	0.673469	0.841002
chr9	128020901	128020980	7.63758	0.00863054	0.0416912	0.625725
chr9	128022981	128023160	14.8391	-0.0148379	0.0410132	0.472688	0.706286
chr9	128026701	128027160	25.4139	0.0192328	0.0377179	0.408148	0.654843
chr9	128034941	128035640	66.201	0.0383964	0.0303969	0.105453	0.299302
chr9	128048821	128048870	6.39048	0.007824	0.0420711	0.642112
chr9	128050491	128051410	34.3149	-0.0142193	0.0336582	0.537779	0.753614
chr9	128055331	128056650	109.488	-0.0517579	0.0258985	0.0181191	0.0916861
chr9	128057371	128057380	4.7308	0.00766224	0.0428768	0.617565
chr9	128066651	128070130	1985.87	-0.0156713	0.00957775	0.0936784	0.277886
chr9	128071001	128071120	8.83498	0.0102067	0.0416934	0.577774	0.781531
chr9	128071841	128073420	167.687	0.0581448	0.0206197	0.00175694	0.0163626
chr9	128081041	128081500	18.9494	0.0888646	0.0724135	0.0193017	0.0957518
chr9	128083541	128084440	94.2099	-0.0175117	0.0255394	0.407158	0.65403
chr9	128090781	128095240	1131.88	-0.00250738	0.0106348	0.807863	0.914466
chr9	128097281	128097350	6.69438	0.0290746	0.0523686	0.137097
chr9	128097471	128100580	562.99	-0.014475	0.013802	0.269828	0.523627
chr9	128103321	128103380	6.21179	0.025572	0.0501668	0.167477
chr9	128103581	128103800	11.9681	0.0255843	0.0471886	0.22469	0.472674
chr9	128104281	128104950	33.1414	0.0293371	0.0374594	0.236676	0.486424
chr9	128106891	128108240	30.4528	0.0375541	0.0421328	0.150898	0.373931
chr9	128108421	128108470	6.64084	0.071271	0.120287	0.0211917
chr9	128109921	128111030	28.6379	0.00326342	0.0340394	0.884355	0.950539
chr9	128117241	128118490	137.392	0.0406331	0.0222539	0.0369342	0.149718
chr9	128125101	128125600	25.8042	0.0352043	0.0427595	0.171188	0.403631
chr9	128126941	128129250	844.587	-0.0176836	0.0150987	0.212545	0.457871
chr9	128129481	128130390	62.2923	0.070568	0.0346437	0.00938522	0.0572619
chr9	128132201	128132310	7.04804	0.0042745	0.0414902	0.798941
chr9	128140381	128140760	23.6914	-0.000196246	0.035252	0.992774	0.997106
chr9	128150731	128150810	8.54595	0.0373625	0.0575781	0.0989456	0.28746
chr9	128159221	128161580	666.846	-0.0183004	0.0133268	0.149655	0.371973
chr9	128162351	128162450	8.20468	0.00910825	0.0421455	0.595479	0.793259
chr9	128168821	128169000	14.3685	-0.0109574	0.0407597	0.57448	0.779263
chr9	128181381	128182100	80.7622	0.0236047	0.0263327	0.274149	0.528292
chr9	128183821	128184000	17.2443	0.064783	0.065494	0.0437727	0.167829
chr9	128190231	128190290	5.58814	0.00314598	0.0417491	0.845614
chr9	128190421	128193440	541.745	0.00924282	0.0127588	0.449741	0.688672
chr9	128201481	128205030	778.589	-0.0102438	0.0100862	0.297023	0.552532
chr9	128214561	128216820	245.035	0.0389822	0.01891	0.0230283	0.108316
chr9	128218741	128219110	29.7496	0.0320494	0.0413089	0.202973	0.446054
chr9	128239871	128240080	16.2277	-0.00494805	0.0388249	0.804713	0.912903
chr9	128244591	128246530	104.921	-0.0237061	0.0260658	0.268873	0.522444
chr9	128250061	128250960	64.3216	0.16826	0.0347262	9.71053e-08	4.47697e-06
chr9	128254841	128256240	112.517	0.0796115	0.0253471	0.000363725	0.00477592
chr9	128257241	128257730	17.6813	-0.00322628	0.0379465	0.875201	0.946663
chr9	128274941	128277250	1023.21	-0.0350944	0.0124074	0.00315512	0.0256311
chr9	128286111	128287120	151.621	-0.0177167	0.0207376	0.335369	0.590543
chr9	128292051	128292380	18.6433	0.0180724	0.040279	0.413866	0.659485
chr9	128295091	128296000	91.2907	-0.0230871	0.0251909	0.271859	0.525852
chr9	128307811	128307900	7.6216	0.013524	0.0438346	0.423775
chr9	128321821	128323600	611.1	-0.0493369	0.0114749	8.48264e-06	0.000215963
chr9	128339811	128341720	456.417	0.0287799	0.0129869	0.0202689	0.0990915
chr9	128361671	128362930	181.156	-0.0251341	0.0188073	0.14042	0.357756
chr9	128364471	128365860	231.034	-0.000360184	0.0176605	0.982283	0.993166
chr9	128370471	128373280	678.922	-0.0108858	0.0112444	0.317153	0.573038
chr9	128381781	128384270	397.93	-0.00970779	0.0165666	0.528026	0.746843
chr9	128385731	128386050	15.2812	0.00565204	0.0384823	0.782431	0.901187
chr9	128393331	128393510	9.88084	0.0221884	0.0461911	0.262402	0.515479
chr9	128394161	128394770	18.2192	0.0291653	0.0445733	0.222844	0.470435
chr9	128396941	128397840	29.0252	0.00478279	0.0345172	0.830458	0.92582
chr9	128404171	128405900	131.044	-0.0518534	0.0246542	0.014252	0.0771028
chr9	128406521	128407490	59.0765	0.166747	0.0348977	1.37969e-07	6.1405e-06
chr9	128408121	128410280	130.595	0.0307488	0.0235901	0.128025	0.338407
chr9	128411851	128413010	118.461	-0.0267008	0.0229866	0.177874	0.413004
chr9	128418981	128421700	491.549	0.0183487	0.0127257	0.132075	0.34466
chr9	128438411	128439330	146.957	0.0173661	0.0205508	0.341965	0.59704
chr9	128455221	128457620	800.999	0.00224209	0.0105132	0.826352	0.923617
chr9	128470591	128470780	12.7519	0.0106622	0.0409374	0.580132	0.783163
chr9	128479051	128479550	34.596	-0.0359542	0.0395553	0.162861	0.391542
chr9	128494551	128494630	6.18438	0.00371911	0.0416008	0.821488
chr9	128503871	128505700	391.309	-0.0128449	0.0144793	0.348194	0.602778
chr9	128523121	128524190	94.0742	0.0788314	0.0292019	0.00144017	0.0140613
chr9	128549621	128555410	1279.06	-0.0313684	0.010812	0.00272489	0.0229482
chr9	128558091	128559870	358.06	0.0270442	0.0158529	0.0674997	0.224606
chr9	128575401	128575880	31.4696	-0.0239403	0.0367867	0.320026	0.575651
chr9	128600351	128600500	10.2244	0.0199373	0.0447817	0.312669	0.568541
chr9	128606871	128608310	224.594	0.0332583	0.0209104	0.0726123	0.235577
chr9	128626041	128626100	7.16971	0.0112336	0.0423879	0.527915
chr9	128628091	128628830	25.0494	0.0397032	0.0459021	0.134408	0.348453
chr9	128633991	128638070	199.667	0.032632	0.0288668	0.153339	0.377517
chr9	128643591	128644110	24.2455	0.00682284	0.0365824	0.753449	0.885582
chr9	128648371	128648540	15.9494	0.0328125	0.0482401	0.172873	0.405922
chr9	128655561	128657630	531.597	-0.0213413	0.0128363	0.0820735	0.255345
chr9	128683401	128685360	105.994	-0.0128354	0.0235822	0.523322	0.743454
chr9	128685481	128685670	7.8894	0.0130419	0.0430486	0.463105	0.698995
chr9	128685921	128686340	14.09	0.00194765	0.0383244	0.923416	0.968051
chr9	128688171	128690980	1137.23	-0.0427603	0.012862	0.000502331	0.0061745
chr9	128697601	128698290	20.1248	0.0191115	0.0400181	0.397242	0.645578
chr9	128701991	128703920	483.33	-0.00583332	0.0127111	0.632443	0.817197
chr9	128716571	128716870	14.8867	-0.0984372	0.0922675	0.0169721	0.0874378
chr9	128719561	128719650	7.00628	0.0203763	0.0463759	0.267854
chr9	128722811	128725440	366.002	0.00537352	0.013976	0.686097	0.848616
chr9	128733071	128733890	147.123	-0.0328954	0.0212573	0.0795182	0.250333
chr9	128735361	128735830	22.3568	-0.0278456	0.0422315	0.248325	0.499656
chr9	128771141	128772670	337.213	-0.0413246	0.0155014	0.00442571	0.0330162
chr9	128783601	128783850	9.46143	0.272844	0.099858	0.000257304	0.00361611
chr9	128786601	128788090	320.748	-0.000262274	0.0150393	0.984955	0.994165
chr9	128817741	128820460	725.317	-0.0175502	0.0105643	0.0870275	0.264975
chr9	128828871	128830490	465.973	0.00166428	0.0122704	0.887946	0.952083
chr9	128851971	128852320	24.2342	-0.0106963	0.0355835	0.634499	0.818489
chr9	128863541	128864180	45.7932	0.0124232	0.0306116	0.585121	0.786286
chr9	128875701	128876450	53.1507	-0.0142555	0.0297667	0.528608	0.747236
chr9	128878011	128878100	8.51396	0.00379398	0.0407943	0.830483	0.92582
chr9	128879401	128879480	7.29899	-0.0144376	0.0435914	0.417671
chr9	128881031	128883540	786.163	0.0010228	0.010703	0.921772	0.967257
chr9	128887621	128888660	91.3718	-0.026525	0.0261266	0.217589	0.463973
chr9	128891941	128893560	337.608	-0.0819546	0.0159763	6.60272e-08	3.19595e-06
chr9	128911091	128912970	215.963	-0.136987	0.0229074	2.27168e-10	1.99616e-08
chr9	128916941	128917690	39.6103	-0.0293314	0.0364008	0.234791	0.484333
chr9	128920301	128921170	47.3096	-0.0126278	0.0309371	0.579519	0.782802
chr9	128922241	128922320	6.47049	-8.89229e-05	0.0411487	0.995736
chr9	128927491	128928430	41.0593	-0.00974348	0.0316586	0.668485	0.837937
chr9	128940211	128941430	105.442	-0.0218558	0.0236171	0.278346	0.532687
chr9	128946661	128949010	608.525	-0.00947749	0.0125206	0.430296	0.672849
chr9	128987701	128988180	38.3386	0.105958	0.0513956	0.00390978	0.0300771
chr9	128993121	128993230	12.0896	0.0118389	0.040577	0.554311	0.765341
chr9	129006291	129007630	121.039	0.0339081	0.0238233	0.0960971	0.282342
chr9	129023521	129024170	49.8966	0.0125736	0.0307815	0.581015	0.783632
chr9	129026111	129029160	836.998	-0.0350727	0.0156849	0.0166586	0.0862826
chr9	129035801	129037880	704.994	-0.021071	0.0119156	0.0661249	0.221546
chr9	129038211	129038580	13.3879	-0.0481144	0.0624755	0.0742283	0.239134
chr9	129071371	129072780	155.105	-0.0571067	0.0212498	0.0026771	0.0226366
chr9	129080171	129082160	1278.42	-0.0101822	0.00863862	0.229618	0.478486
chr9	129103101	129103630	32.1962	0.044598	0.0413164	0.0996404	0.28873
chr9	129109591	129112600	1263.45	-0.0101903	0.0096901	0.281262	0.535953
chr9	129121611	129121850	13.3867	-0.0129851	0.0414069	0.507599	0.731877
chr9	129125121	129125130	4.62658	-0.00280852	0.0422931	0.851727
chr9	129126421	129127580	208.444	-0.0338418	0.01831	0.0426065	0.164903
chr9	129131461	129132220	69.6581	0.00197781	0.0266111	0.926769	0.969244
chr9	129136531	129137070	55.8854	0.00520538	0.0296972	0.816218	0.918618
chr9	129138611	129141990	883.159	0.0554221	0.0128097	6.38849e-06	0.000169272
chr9	129142631	129143870	105.183	-0.0343897	0.0260111	0.111097	0.309811
chr9	129145961	129146910	36.8345	-0.159606	0.0480608	6.42024e-05	0.00117318
chr9	129150311	129150440	9.64318	-0.011089	0.0415866	0.553739	0.764927
chr9	129161291	129161570	19.4041	0.0427926	0.051752	0.110174	0.308107
chr9	129162701	129162730	5.74296	0.00431255	0.0417598	0.791027
chr9	129164251	129164840	22.3083	-0.00814449	0.0361977	0.711534	0.863003
chr9	129166861	129167540	26.3736	0.0490146	0.0474848	0.0836772	0.258536
chr9	129167711	129168390	24.8331	0.0482914	0.0505741	0.0874357	0.265777
chr9	129172521	129179020	1383.47	-0.0128223	0.00908939	0.149374	0.371461
chr9	129182651	129182890	27.5573	0.139093	0.0560831	0.000955312	0.0102637
chr9	129183551	129183580	4.96301	0.0196656	0.0473678	0.233335
chr9	129183931	129184170	10.3977	-0.0258709	0.0481815	0.206938	0.450921
chr9	129197941	129199340	155.937	-0.0202387	0.0224887	0.298993	0.554628
chr9	129202511	129203700	236.783	0.00168359	0.0193222	0.92322	0.967919
chr9	129217971	129218430	19.922	-0.0584691	0.0620788	0.0513553	0.186933
chr9	129225911	129226290	19.7554	-0.0214598	0.0404572	0.349892	0.604209
chr9	129236951	129237570	26.6779	-0.00874171	0.0350711	0.696795	0.854526
chr9	129253931	129254060	9.94892	0.0226101	0.0472389	0.235346	0.484954
chr9	129257981	129259220	186.003	-0.0386346	0.019943	0.0308334	0.13219
chr9	129268771	129268910	14.6618	0.00772895	0.0389553	0.704899	0.859163
chr9	129272811	129273370	43.374	-0.0359704	0.0362543	0.155301	0.38038
chr9	129317661	129317830	13.8173	0.0395511	0.0537489	0.117281	0.320595
chr9	129320291	129321480	147.639	-0.0192326	0.02143	0.307274	0.563146
chr9	129331071	129331130	6.30562	0.030147	0.0538225	0.117791
chr9	129333741	129335210	310.998	-0.1381	0.0160373	7.70797e-19	3.28998e-16
chr9	129335811	129337530	320.975	-0.0961343	0.0166285	1.29839e-09	9.60814e-08
chr9	129339131	129339320	9.26641	-0.00163163	0.0404137	0.927538	0.969572
chr9	129340951	129341390	16.7866	0.0319891	0.048397	0.176398	0.410844
chr9	129341771	129341810	5.83101	0.0128184	0.0437078	0.442861
chr9	129350901	129354090	170.584	-0.00637759	0.0208697	0.73015	0.873547
chr9	129360191	129360490	14.962	0.0044674	0.0383743	0.826863	0.923917
chr9	129362361	129362830	18.1891	0.000892393	0.0370039	0.966692	0.986756
chr9	129383131	129384200	69.4119	-0.0118356	0.0269615	0.585037	0.786238
chr9	129391451	129391730	14.5161	-0.13521	0.0907766	0.00665901	0.0446943
chr9	129393861	129395090	196.686	0.0589151	0.01906	0.00072969	0.00830254
chr9	129399211	129399350	7.74744	-0.0146645	0.0437584	0.407996
chr9	129401561	129402990	83.5722	-0.0590517	0.0308331	0.0170989	0.0878666
chr9	129404101	129404420	11.1924	0.00150184	0.040377	0.933654	0.972374
chr9	129407751	129409220	177.308	0.00652765	0.0191394	0.706417	0.860024
chr9	129412551	129415380	475.062	0.027631	0.0134255	0.0305206	0.131276
chr9	129422891	129423440	24.6178	0.031958	0.0428	0.201788	0.44462
chr9	129427871	129429100	86.9203	-0.129617	0.030686	2.47865e-06	7.59415e-05
chr9	129431941	129432850	28.2893	-0.0344333	0.0427818	0.17781	0.412913
chr9	129434401	129434660	14.0218	-0.0116164	0.0400782	0.568439	0.775133
chr9	129436431	129438330	233.479	-0.060164	0.0177826	0.000257346	0.00361618
chr9	129447301	129447470	11.1953	-0.0431774	0.0606599	0.0839767	0.259119
chr9	129451161	129451430	14.8289	-0.0339974	0.0504301	0.153427	0.377648
chr9	129451721	129451730	4.71517	0.0216495	0.0489061	0.181664
chr9	129451851	129451970	8.11676	0.00252721	0.0407096	0.886518	0.951498
chr9	129455121	129455610	25.2532	-0.01193	0.0365861	0.593459	0.791802
chr9	129458741	129461640	701.203	-0.012545	0.0123891	0.291658	0.547189
chr9	129464141	129464190	6.13066	0.0208406	0.0471012	0.243942
chr9	129464701	129466180	128.535	-0.129739	0.0260922	7.05863e-08	3.38748e-06
chr9	129470631	129470690	6.51986	0.0333006	0.0560488	0.102257
chr9	129472601	129472780	10.2287	-0.0247326	0.0476279	0.220819	0.46784
chr9	129473491	129474820	109.723	0.00970086	0.0229763	0.62369	0.811413
chr9	129479281	129479650	16.0563	0.00299264	0.0392822	0.877394	0.9475
chr9	129481811	129484460	541.05	-0.0667481	0.0136984	3.51356e-07	1.39757e-05
chr9	129485381	129490800	921.722	-0.0164251	0.010423	0.104802	0.298204
chr9	129491241	129491670	14.8496	-0.00367929	0.0382388	0.857165	0.938304
chr9	129493651	129493940	11.7907	0.0133453	0.0418489	0.489811	0.718897
chr9	129495101	129498630	1225.43	0.0023285	0.00987202	0.808231	0.914603
chr9	129499911	129501180	158.571	-0.0810843	0.021446	3.42426e-05	0.000698082
chr9	129503251	129503780	20.5313	0.120188	0.0712131	0.00615519	0.0422007
chr9	129504951	129505990	60.5611	-0.0290886	0.0298875	0.209459	0.454058
chr9	129506631	129507340	37.9496	-0.00760054	0.0324025	0.737626	0.877458
chr9	129520281	129521480	152.088	-0.0706364	0.0247008	0.000872053	0.00955315
chr9	129524721	129525550	41.5523	-0.0408905	0.0374805	0.115826	0.318112
chr9	129548161	129551120	372.995	-0.0344938	0.0164378	0.0237642	0.110718
chr9	129552151	129552230	6.4232	0.0105808	0.0428473	0.529216
chr9	129555501	129556440	64.5286	0.0422657	0.0324894	0.0868328	0.264576
chr9	129556811	129558150	179.691	-0.0423129	0.0200484	0.0187003	0.0937657
chr9	129558711	129558890	10.3613	0.00134485	0.0401785	0.941541	0.975909
chr9	129561701	129562330	40.1527	-0.00629242	0.0316487	0.780886	0.900404
chr9	129566651	129566770	8.15881	0.0244748	0.0480227	0.21461	0.46025
chr9	129567421	129571530	288.068	-0.00928892	0.0172648	0.559818	0.769307
chr9	129583861	129584850	71.8362	-0.0134946	0.0269063	0.533622	0.75067
chr9	129596461	129598090	155.464	-0.0329218	0.0214663	0.081452	0.254075
chr9	129599421	129599430	4.92075	-0.0103452	0.0434055	0.510715
chr9	129602671	129603320	28.7595	-0.0258167	0.0396914	0.284328	0.53923
chr9	129607271	129608220	59.5805	0.0312963	0.0306849	0.183868	0.421019
chr9	129609071	129611800	326.197	0.0266687	0.0167466	0.08529	0.261662
chr9	129612651	129614240	215.6	-0.00276266	0.0177452	0.865366	0.942286
chr9	129617211	129617510	21.6123	-0.0101841	0.0367215	0.644562	0.824369
chr9	129619781	129620880	88.4275	-0.0243879	0.0255855	0.250504	0.502172
chr9	129624061	129624760	48.3538	0.0140926	0.0312884	0.538658	0.754299
chr9	129625771	129627420	302.608	0.0183451	0.0169544	0.241802	0.492427
chr9	129627931	129628670	34.8511	0.00838769	0.0346293	0.709724	0.861979
chr9	129630651	129632060	163.957	0.0142063	0.0203177	0.433067	0.675118
chr9	129639481	129643020	972.736	-0.00956148	0.0116524	0.39524	0.64379
chr9	129654001	129654130	7.86159	-0.000156179	0.040827	0.99237	0.996975
chr9	129654281	129654380	8.41185	0.0265827	0.0501168	0.171052	0.403451
chr9	129654661	129654840	9.09112	-0.0077485	0.0410923	0.669874	0.838795
chr9	129664741	129666130	112.327	-0.0651106	0.0252198	0.00287756	0.0239004
chr9	129677661	129677740	6.01311	-0.0120438	0.0433908	0.471599
chr9	129686931	129686940	4.28211	-0.0296769	0.0560201	0.0715037
chr9	129697071	129697950	48.9681	0.0121756	0.0300173	0.590401	0.789798
chr9	129712031	129713260	60.0799	-0.0227817	0.0288249	0.313358	0.569208
chr9	129714271	129714940	45.4038	-0.116461	0.0441042	0.000824355	0.00912932
chr9	129725591	129727340	251.399	-0.0864002	0.0181702	4.07913e-07	1.59527e-05
chr9	129731791	129732290	24.5827	0.0764616	0.0584643	0.0252912	0.11558
chr9	129737381	129738350	101.254	0.057521	0.0275807	0.0124613	0.0700864
chr9	129752431	129753580	108.795	-0.0523647	0.0249644	0.0142566	0.0771189
chr9	129761871	129762330	18.6937	-0.0267492	0.0431742	0.256493	0.509171
chr9	129774901	129775290	19.5641	-0.0216905	0.040995	0.341675	0.596794
chr9	129776801	129777650	84.628	0.0358463	0.0288448	0.118719	0.323057
chr9	129783841	129784340	47.9247	0.00325598	0.0294195	0.884134	0.950416
chr9	129790231	129790720	50.6364	0.008359	0.0292318	0.708467	0.86122
chr9	129802601	129804140	334.702	-0.00590387	0.0150269	0.67664	0.842768
chr9	129822971	129824590	415.061	-0.0280633	0.0138512	0.0326709	0.137453
chr9	129834521	129836560	710.37	-0.02436	0.0101673	0.0137393	0.0751229
chr9	129880661	129881660	52.6959	-0.0504065	0.0370337	0.0588661	0.204914
chr9	129883981	129886710	191.563	-0.0180691	0.0184614	0.282394	0.53714
chr9	129887661	129887980	15.5265	0.0622065	0.068023	0.0472582	0.176718
chr9	129893781	129894760	44.1355	-0.156863	0.0415452	1.23144e-05	0.0002963
chr9	129910601	129910870	19.0494	-0.0454111	0.0564925	0.0915669	0.273782
chr9	129932171	129934420	156.642	-0.0778573	0.0235649	0.000216814	0.00315156
chr9	129936181	129936470	19.6055	-0.00740416	0.0375219	0.727993	0.8722
chr9	129937961	129940100	197.181	-0.124863	0.0218242	1.22308e-09	9.08698e-08
chr9	129962571	129965730	194.808	-0.0608611	0.0206413	0.00108995	0.0113707
chr9	129968711	129969030	14.756	0.0231783	0.0442631	0.28652	0.541561
chr9	129995621	129996390	52.0837	-0.081155	0.0384936	0.00604584	0.0416427
chr9	129997751	129998000	16.4596	0.0246929	0.0453258	0.256729	0.509464
chr9	129999011	129999030	5.12409	-0.00499636	0.0422409	0.749969
chr9	130007391	130007720	17.7622	0.0236518	0.042423	0.300842	0.556514
chr9	130010861	130010950	7.41557	-0.0376008	0.0596342	0.0838899
chr9	130016701	130016980	15.1985	-0.0783281	0.0861345	0.0277917	0.123277
chr9	130019811	130021240	60.7742	-0.124312	0.0364306	6.53864e-05	0.00119092
chr9	130030611	130031210	18.1688	-0.0756938	0.0677423	0.0295473	0.128435
chr9	130034341	130035130	28.6151	0.0116682	0.0358126	0.605306	0.79961
chr9	130039791	130040560	35.4197	0.0271636	0.0362233	0.266544	0.519933
chr9	130041111	130041130	4.55445	-0.00485096	0.0425431	0.74729
chr9	130041241	130044200	944.865	-0.0310435	0.010369	0.00203896	0.0183633
chr9	130053251	130054850	262.93	-0.0336664	0.0181459	0.0421145	0.163534
chr9	130058321	130058420	9.70034	0.0350129	0.0549303	0.117471	0.320894
chr9	130088071	130088460	31.0769	-0.140573	0.0530354	0.000598996	0.00711662
chr9	130104551	130104790	11.8111	-0.0203666	0.0442319	0.318697	0.574566
chr9	130106831	130107690	47.0645	-0.0204422	0.0322097	0.382326	0.632939
chr9	130110651	130110710	6.20571	0.0403785	0.0646977	0.0593056
chr9	130110841	130111010	12.1343	-0.0055037	0.0402795	0.767282	0.893201
chr9	130117841	130119740	137.206	-0.0151876	0.0224924	0.435787	0.677288
chr9	130128781	130130120	144.715	-0.000622516	0.0218708	0.973944	0.989708
chr9	130137901	130139390	104.858	-0.0272816	0.0240281	0.181604	0.417957
chr9	130142641	130143090	18.0307	-0.00282627	0.0376232	0.891777	0.953782
chr9	130143421	130144560	104.812	0.0190006	0.0240269	0.351033	0.605252
chr9	130150931	130151020	7.4864	0.00448864	0.0410883	0.796214
chr9	130151371	130151400	5.25962	0.00113838	0.0418546	0.94184
chr9	130156761	130156970	17.2854	0.0178586	0.0407347	0.413186	0.658987
chr9	130157181	130157290	8.37488	0.0097466	0.0417743	0.588267	0.788368
chr9	130160021	130160310	14.5513	-0.0386256	0.0540731	0.118101	0.321989
chr9	130170711	130174270	480.867	-0.0661088	0.0151695	4.21322e-06	0.000119279
chr9	130174891	130175460	25.4056	0.0219487	0.0385547	0.351819	0.606041
chr9	130176661	130176690	5.62113	0.0109495	0.0433716	0.498396
chr9	130178241	130178870	37.8356	-0.0763652	0.0467841	0.0167739	0.0867093
chr9	130182581	130183970	118.428	-0.0105898	0.0220082	0.581144	0.783721
chr9	130185051	130186340	114.19	0.0503477	0.026532	0.0234481	0.109684
chr9	130186831	130187690	42.5805	0.0952864	0.042947	0.00343149	0.0273
chr9	130191621	130192220	32.3331	0.0585802	0.0466542	0.048578	0.17999
chr9	130192911	130194610	78.033	-0.0474406	0.0300451	0.0472615	0.176719
chr9	130196121	130197370	83.4611	-0.00765476	0.0248544	0.712004	0.863334
chr9	130198831	130201030	179.782	-0.0612153	0.0214158	0.00143303	0.0140128
chr9	130209051	130209320	15.4594	0.0143666	0.0398571	0.500263	0.726665
chr9	130214201	130215330	37.2811	-0.0956846	0.0477925	0.00539992	0.0382914
chr9	130215871	130215920	5.61187	-0.00860416	0.0427248	0.591462
chr9	130216691	130216790	8.63067	0.00792776	0.0413425	0.658892	0.83237
chr9	130220151	130220900	40.1691	-0.0967463	0.0456823	0.00415292	0.0315107
chr9	130235491	130236730	91.3988	0.0244058	0.026145	0.256367	0.509053
chr9	130239581	130241180	92.1997	-0.0289795	0.0267967	0.185259	0.422789
chr9	130242771	130243800	85.1598	0.0324129	0.0265854	0.137971	0.353971
chr9	130253341	130253640	21.5998	-0.053172	0.0560129	0.0695487	0.229005
chr9	130265391	130266130	62.7977	-0.0172847	0.0281813	0.436798	0.678217
chr9	130268671	130268720	5.74752	0.0204496	0.0473038	0.237804
chr9	130268851	130268870	4.94757	0.00770723	0.0426934	0.623953
chr9	130281911	130282890	101.994	-0.0423278	0.0259938	0.0514185	0.187062
chr9	130287811	130287930	8.99389	-0.00499213	0.0405007	0.78551	0.902794
chr9	130298731	130299050	21.7643	-0.00961573	0.0366422	0.662622	0.834369
chr9	130301251	130302110	51.8393	-0.109009	0.0406027	0.000814342	0.0090433
chr9	130305491	130305670	11.5677	-0.00440493	0.0398682	0.815976	0.918504
chr9	130320761	130320900	10.8439	0.0401441	0.0582618	0.0957229	0.281712
chr9	130323551	130323650	7.87894	0.00109328	0.0409091	0.950041	0.97939
chr9	130327201	130327280	8.73135	0.0144784	0.0435605	0.418372	0.663288
chr9	130330261	130330470	11.444	0.0135475	0.0418509	0.485284	0.715885
chr9	130331461	130332200	36.8799	0.238794	0.0479435	3.64555e-08	1.89547e-06
chr9	130332311	130332320	4.87069	0.00611827	0.0426784	0.684591
chr9	130333461	130333650	12.7039	0.0134802	0.0415571	0.492696	0.721085
chr9	130343221	130343890	21.9964	0.0132533	0.0372485	0.553322	0.764634
chr9	130345521	130346420	42.5809	-0.0316093	0.0347029	0.199905	0.442395
chr9	130358281	130358370	7.11213	-0.0306501	0.0540481	0.117988
chr9	130372051	130372380	14.0557	0.0131589	0.0403028	0.523973	0.74394
chr9	130396811	130396820	5.19049	0.0159389	0.0457401	0.308572
chr9	130409041	130409240	11.5646	-0.0077258	0.0408167	0.67617	0.842536
chr9	130421361	130422660	155.598	0.0616397	0.0249793	0.00431103	0.0323747
chr9	130422961	130423830	40.4075	0.0429764	0.0388737	0.104572	0.297732
chr9	130427071	130427270	13.9188	0.192596	0.0965831	0.00186768	0.0171674
chr9	130432631	130434010	179.273	0.0144777	0.0185773	0.391739	0.64083
chr9	130444171	130447270	412.679	-0.0187843	0.0157792	0.202572	0.445498
chr9	130448871	130449100	15.7159	0.00208877	0.0380253	0.919122	0.966101
chr9	130450441	130450460	4.91634	-0.000346745	0.0419502	0.981789
chr9	130451201	130451210	4.4718	0.00331031	0.0424796	0.821156
chr9	130451361	130452660	158.003	-0.0107191	0.0199316	0.548435	0.76115
chr9	130453241	130454230	50.9667	0.00476855	0.0291443	0.830587	0.925863
chr9	130460871	130461390	25.3194	0.0171735	0.0366934	0.457767	0.69511
chr9	130465731	130466000	12.2741	-0.00531479	0.0394616	0.785347	0.902751
chr9	130467041	130467860	35.5985	0.0229687	0.0355301	0.337791	0.592845
chr9	130471151	130474920	445.029	0.0685912	0.0162796	7.57373e-06	0.000196244
chr9	130478431	130479360	50.9349	0.0428772	0.0352312	0.094088	0.278541
chr9	130480831	130480920	7.34608	-0.00237092	0.0412207	0.887909
chr9	130482571	130482740	10.0344	0.0792461	0.110614	0.023007	0.108244
chr9	130483141	130484050	52.2451	0.0438866	0.0356228	0.0889	0.268497
chr9	130484561	130484620	6.59624	0.0540524	0.0835331	0.0350285
chr9	130484761	130484780	5.51479	0.0237512	0.0494013	0.179884
chr9	130484931	130484990	7.47323	0.0107429	0.0423442	0.542619
chr9	130498491	130498500	4.10206	0.00827701	0.0435774	0.557746
chr9	130500131	130501830	94.5963	-0.0176852	0.0248895	0.395483	0.643965
chr9	130518871	130519440	22.1886	-0.00489636	0.0364604	0.820685	0.92078
chr9	130522451	130522670	14.8999	0.0339552	0.0501394	0.155235	0.38029
chr9	130523911	130524120	13.7161	-0.0184649	0.0427083	0.373286	0.62527
chr9	130535591	130536770	109.608	0.0190826	0.0242383	0.351731	0.605953
chr9	130537381	130537740	17.5148	0.0328135	0.0484245	0.17169	0.404304
chr9	130543041	130543610	18.0312	-0.00873163	0.0387603	0.639425	0.821261
chr9	130543761	130544190	19.4406	0.0128369	0.0390353	0.548746	0.761355
chr9	130578761	130580340	329.604	-0.0247843	0.0163802	0.103126	0.295112
chr9	130608951	130609570	26.4519	0.0126348	0.0353305	0.579526	0.782802
chr9	130628181	130628460	13.488	-0.000457557	0.0391239	0.981002	0.99267
chr9	130629631	130629710	6.34936	0.00155999	0.0413626	0.9252
chr9	130629821	130630020	10.9717	0.0168631	0.0432215	0.388215	0.637842
chr9	130630961	130631230	21.0688	0.00757804	0.0371613	0.725318	0.870725
chr9	130639341	130639350	4.78308	0.0111432	0.0439714	0.461553
chr9	130639481	130639670	10.3621	0.0166475	0.0430939	0.395185	0.643761
chr9	130659101	130666110	284.574	-0.0105612	0.0165567	0.492286	0.72079
chr9	130666451	130667210	22.2107	-0.0103744	0.0369559	0.637245	0.820066
chr9	130675491	130675670	12.1957	-0.0160802	0.0424244	0.419823	0.664422
chr9	130680861	130683130	298.001	0.00565318	0.0154495	0.696903	0.854574
chr9	130683811	130684480	50.1642	-0.0107649	0.029979	0.633214	0.817711
chr9	130689721	130690690	96.744	-0.111889	0.0296841	2.03493e-05	0.000453787
chr9	130692251	130694500	519.879	-0.0307118	0.0121735	0.0085848	0.0537289
chr9	130698621	130698820	11.8776	-0.0344983	0.0526635	0.135823	0.350604
chr9	130700801	130701740	78.7227	-0.0272463	0.0268098	0.212551	0.457871
chr9	130707251	130707780	21.5485	0.0102205	0.0363104	0.64605	0.825237
chr9	130712111	130714220	1044.38	-0.0107546	0.00868919	0.206971	0.450951
chr9	130714761	130715290	14.7845	-0.000374971	0.0385266	0.984907	0.994144
chr9	130715411	130715440	5.29159	0.00572786	0.0422882	0.715129
chr9	130715671	130715980	11.5364	0.0132228	0.0415741	0.498812	0.725531
chr9	130716121	130716160	5.88471	0.0125442	0.0436258	0.453254
chr9	130728661	130729120	15.3259	0.0342433	0.050709	0.15048	0.373302
chr9	130732171	130732590	36.642	-0.0233637	0.0348695	0.329272	0.584358
chr9	130756711	130757100	18.9397	-0.0534304	0.0572759	0.0685904	0.227039
chr9	130763581	130764200	41.8363	0.00529672	0.0308	0.81433	0.917684
chr9	130766111	130766290	10.8711	-0.162869	0.107219	0.00495879	0.0359453
chr9	130768491	130768510	5.03869	-0.0108736	0.0437862	0.477831
chr9	130770851	130771410	45.402	-0.0564857	0.0387734	0.0414366	0.161962
chr9	130806531	130806550	4.71507	-0.0108178	0.0437718	0.480408
chr9	130820231	130820730	34.6594	-0.0256245	0.0362605	0.291075	0.546639
chr9	130823711	130823750	5.24167	-0.000316709	0.0419308	0.983897
chr9	130824031	130825610	239.953	-0.00284014	0.017161	0.857729	0.938513
chr9	130833731	130837910	491.648	-0.0540907	0.0134556	2.53398e-05	0.000544689
chr9	130838971	130840080	49.1399	0.0439626	0.0357589	0.0888721	0.268473
chr9	130842191	130842880	25.8873	-0.0463468	0.0479413	0.0959607	0.282112
chr9	130845381	130848390	298.222	-0.00453695	0.0150125	0.748453	0.882836
chr9	130858091	130858750	26.7879	-0.0169712	0.0370291	0.460224	0.696822
chr9	130860651	130861140	28.3846	-0.00389367	0.0347123	0.860675	0.939961
chr9	130863361	130864030	41.9755	-0.0279487	0.0338608	0.248283	0.499642
chr9	130866171	130866960	103.151	-0.0270686	0.0253765	0.200587	0.443185
chr9	130869281	130871320	235.464	0.0013329	0.0173076	0.93379	0.972418
chr9	130872811	130873630	65.2737	-0.0238689	0.0291316	0.293716	0.549223
chr9	130884941	130885150	12.7603	0.012806	0.0411564	0.517891	0.739471
chr9	130890101	130890250	11.1748	0.0275858	0.0489007	0.190877	0.43037
chr9	130890511	130890530	5.60747	0.00905967	0.0430379	0.563621
chr9	130890651	130893130	338.293	0.0309472	0.0158216	0.036101	0.147294
chr9	130895441	130895960	20.2858	0.0155875	0.0391356	0.47893	0.711267
chr9	130898171	130898340	10.08	0.00828952	0.041139	0.650026	0.827564
chr9	130908181	130908480	27.9874	-0.0158281	0.0358083	0.492749	0.721097
chr9	130910631	130911080	24.2899	0.0109928	0.0362376	0.623244	0.81113
chr9	130912891	130913980	81.0613	0.0465627	0.0301119	0.0514805	0.187213
chr9	130918501	130919460	38.5643	-0.0190431	0.0332611	0.416763	0.66192
chr9	130927501	130929140	81.8842	-0.0417059	0.0297248	0.0765665	0.244079
chr9	130932871	130933370	17.4851	0.0247633	0.0448352	0.262539	0.515658
chr9	130936061	130937110	118.513	-0.0404571	0.024811	0.0543797	0.194268
chr9	130937551	130940520	226.008	-0.0379293	0.0175494	0.0186805	0.0936931
chr9	130940651	130941860	63.7844	0.0160512	0.0279499	0.468325	0.703045
chr9	130943131	130944000	35.9107	0.0226339	0.0347247	0.34329	0.598282
chr9	130950891	130950920	5.62226	0.0039395	0.0418467	0.80619
chr9	130956001	130956690	29.7764	-0.0176364	0.0365788	0.446853	0.686497
chr9	130962371	130963250	95.1817	-0.0458968	0.0286729	0.0479669	0.178474
chr9	130972791	130973040	15.9105	-0.0046991	0.0389443	0.813106	0.916991
chr9	130984161	130984360	15.1627	-0.0210201	0.0432511	0.326827	0.581961
chr9	130991121	130992050	45.8731	-0.00759353	0.0304213	0.736179	0.876724
chr9	130994581	130994830	12.6764	0.029546	0.0488183	0.185449	0.423029
chr9	130994951	130994970	4.80186	-0.00426559	0.04244	0.775107
chr9	130995091	130996490	104.56	-0.0305883	0.024229	0.137039	0.352545
chr9	130996751	130996820	6.3597	-0.0111244	0.0429528	0.510783
chr9	130997931	130999060	119.479	0.0323237	0.0242277	0.116491	0.319244
chr9	131008691	131009660	124.531	-0.0184528	0.0214125	0.32709	0.582214
chr9	131019731	131020170	22.1851	0.194964	0.0649177	0.000146608	0.00229239
chr9	131036911	131037590	26.1809	-0.0308944	0.041033	0.216215	0.4624
chr9	131046571	131047230	37.6484	-0.0142952	0.0326675	0.535548	0.752039
chr9	131053101	131053590	29.6974	0.0374912	0.0415134	0.151184	0.374337
chr9	131053961	131054130	9.92231	-0.0380232	0.0589449	0.089287	0.269213
chr9	131057631	131058310	54.4273	-0.00286395	0.029272	0.897473	0.956278
chr9	131059571	131059700	8.65467	0.0191735	0.0450186	0.313873	0.569746
chr9	131060861	131061420	47.0799	0.0843528	0.0432213	0.00774658	0.049959
chr9	131095691	131099600	459.934	0.0276151	0.0131939	0.0280794	0.124141
chr9	131100461	131100940	34.1506	0.00179145	0.0321916	0.936854	0.973874
chr9	131102381	131103290	82.124	0.0362333	0.0284139	0.111904	0.311273
chr9	131105331	131105340	4.35304	-0.0175854	0.0465817	0.263975
chr9	131107431	131108240	47.2506	-0.128663	0.0419798	0.000199762	0.00294625
chr9	131111081	131113090	622.446	0.0112956	0.0124387	0.344602	0.599522
chr9	131116411	131117720	125.712	0.000493771	0.0220037	0.979663	0.992197
chr9	131124821	131126380	439.747	-0.0219327	0.014215	0.102998	0.294863
chr9	131178001	131178870	101.599	-0.0294202	0.0244592	0.154991	0.379917
chr9	131179711	131179830	7.98656	-0.0930852	0.14701	0.0169745	0.0874453
chr9	131180641	131180730	7.48461	-0.00459861	0.0412167	0.789048
chr9	131181481	131181550	7.38647	-0.0308871	0.0536037	0.124362
chr9	131213591	131215190	56.9148	-0.0326636	0.0325293	0.176887	0.411589
chr9	131227241	131228320	35.3588	-0.109574	0.0477614	0.002214	0.0195718
chr9	131237921	131238830	37.2977	0.00287333	0.0316139	0.898883	0.956909
chr9	131253991	131254440	24.4277	-0.0734644	0.0594963	0.0293611	0.12787
chr9	131256371	131256430	6.30535	-0.000978783	0.0414809	0.951849
chr9	131270621	131270810	13.1038	-0.00833706	0.0398019	0.673008	0.840784
chr9	131275401	131275570	15.177	0.00172035	0.0383869	0.93218	0.97167
chr9	131276361	131278820	366.863	-0.000284944	0.0152642	0.98404	0.993825
chr9	131282501	131283420	72.5229	-0.0593345	0.0327435	0.0207795	0.100758
chr9	131289251	131290390	93.5208	-0.0256823	0.0250644	0.22084	0.467878
chr9	131305021	131305300	15.0175	0.0235887	0.0456896	0.260568	0.51353
chr9	131330881	131331730	62.0812	-0.0931142	0.0355989	0.00132207	0.0131653
chr9	131334431	131335560	68.0236	-0.0941013	0.0340957	0.000863351	0.00947554
chr9	131335791	131336730	59.8866	-0.00040425	0.0275259	0.985075	0.994223
chr9	131347521	131348020	21.4087	0.00364661	0.0368155	0.864644	0.941953
chr9	131349641	131351050	91.5408	0.0465847	0.0267379	0.0362125	0.1476
chr9	131361201	131361500	11.829	0.0362069	0.0543079	0.121346	0.327476
chr9	131366691	131367460	53.4524	-0.000572584	0.0285535	0.979113	0.991992
chr9	131372721	131374500	767.631	-0.0309256	0.0109616	0.00353868	0.0279261
chr9	131382661	131383980	166.974	0.0671607	0.0214285	0.000506	0.00620935
chr9	131385551	131385750	8.81858	0.015521	0.0434736	0.406222	0.653217
chr9	131386461	131386480	4.89789	0.00721917	0.042658	0.649429
chr9	131392801	131398090	1108.6	-0.010732	0.0113239	0.327014	0.582145
chr9	131398211	131398440	9.57373	-0.00123555	0.0404647	0.944723	0.977073
chr9	131399461	131399660	9.42482	0.0161359	0.0432552	0.399659	0.647646
chr9	131400061	131400240	8.24488	0.00412088	0.0408409	0.815503	0.918358
chr9	131400361	131400380	4.83995	0.0236882	0.0500985	0.157477
chr9	131400631	131400800	9.56371	0.0199922	0.0448058	0.311382	0.56725
chr9	131401781	131403660	503.975	0.0441337	0.0150053	0.00177283	0.0164782
chr9	131404201	131408880	455.48	-0.00595994	0.0128096	0.627278	0.813792
chr9	131408991	131409010	4.75304	0.00679593	0.0426723	0.657964
chr9	131409571	131410390	23.5508	0.0247659	0.0412357	0.293172	0.548564
chr9	131412241	131412360	8.38833	0.0206656	0.0459013	0.279441	0.533954
chr9	131417331	131419420	131.038	0.0142023	0.0219995	0.459479	0.69642
chr9	131420841	131423910	176.722	0.0393252	0.0213709	0.0372496	0.150554
chr9	131426741	131426930	12.1267	0.00359993	0.0394919	0.852228	0.936267
chr9	131429481	131429500	4.74708	0.00570361	0.0425614	0.707668
chr9	131432851	131433540	30.6185	-0.0107205	0.034396	0.637064	0.819947
chr9	131447341	131447350	4.55946	0.0114987	0.0443345	0.433238
chr9	131454981	131455370	17.7368	0.229887	0.0712604	6.2301e-05	0.00114394
chr9	131476041	131476190	12.0581	0.213474	0.0955774	0.0010445	0.0110052
chr9	131478011	131478830	38.5779	0.0192747	0.0329264	0.411109	0.657202
chr9	131487561	131487790	13.1352	0.0226399	0.0442623	0.292957	0.548365
chr9	131490581	131490830	16.1943	-0.0451866	0.0569045	0.0916818	0.274031
chr9	131500731	131504410	446.08	-0.0258691	0.0135692	0.0449258	0.170796
chr9	131505791	131506010	17.7123	-0.0509622	0.0605456	0.0721752	0.234689
chr9	131524071	131524080	4.58735	0.00696354	0.0428342	0.644485
chr9	131525881	131526710	57.181	-0.01451	0.0306258	0.524521	0.74434
chr9	131530141	131532010	382.55	-0.000897218	0.0140796	0.946334	0.977627
chr9	131545361	131547220	100.99	-0.0138724	0.0238004	0.492895	0.721129
chr9	131554251	131555070	27.6128	-0.00208307	0.0345376	0.925205	0.968651
chr9	131562151	131562290	10.9069	0.0148958	0.0423856	0.443764	0.68397
chr9	131579851	131580310	26.8843	-0.0682748	0.0571376	0.0358943	0.146704
chr9	131591061	131591790	68.3985	-0.0232461	0.0280092	0.297174	0.552721
chr9	131608211	131610880	330.955	0.0814291	0.0181305	1.58552e-06	5.18743e-05
chr9	131617971	131618520	41.9563	0.106129	0.0461636	0.00230946	0.0202308
chr9	131624361	131625380	76.0432	0.0362748	0.0302659	0.123851	0.331696
chr9	131627491	131627700	12.5013	-0.0740333	0.0915856	0.0295714	0.128506
chr9	131633231	131634050	50.7959	-0.0344636	0.0344505	0.164476	0.393835
chr9	131635301	131635900	38.174	0.020179	0.0346934	0.393263	0.642068
chr9	131640631	131640790	7.80229	0.0106165	0.0424447	0.541074
chr9	131641701	131642010	21.1691	0.0274306	0.0425106	0.252412	0.504502
chr9	131645421	131645690	23.2735	-0.103079	0.0668461	0.0100912	0.0603022
chr9	131656111	131656540	21.6376	-0.0730658	0.0645928	0.0317338	0.134842
chr9	131660081	131661230	120.561	-0.00870968	0.0218977	0.648869	0.826909
chr9	131668411	131670070	284.531	0.00809252	0.015539	0.578936	0.782378
chr9	131676801	131677860	31.7106	0.0189626	0.0353455	0.419749	0.664376
chr9	131678491	131679380	97.3384	0.0410321	0.0265331	0.0621117	0.212497
chr9	131681561	131682450	32.6867	-0.0271447	0.037464	0.267561	0.520967
chr9	131694201	131694310	8.0409	-0.0334312	0.0552865	0.111378	0.310326
chr9	131697091	131697630	41.1303	-0.0103451	0.0316876	0.649664	0.827347
chr9	131701971	131702410	27.8829	-0.0149318	0.0362251	0.513476	0.736299
chr9	131703941	131705190	92.361	-0.0494251	0.0270559	0.0279566	0.123752
chr9	131707161	131707240	6.15629	-0.00588695	0.0419608	0.718237
chr9	131707461	131708810	174.171	0.0214565	0.01982	0.227275	0.475803
chr9	131709691	131710380	32.8667	0.15503	0.0513963	0.000179691	0.00270131
chr9	131714441	131714570	8.23776	-0.0194743	0.04549	0.298131	0.553727
chr9	131727381	131729590	92.4373	-0.00539422	0.0246397	0.793697	0.907025
chr9	131731081	131732670	109.775	-0.0543467	0.0258924	0.0133436	0.0735316
chr9	131733521	131734620	90.9962	0.0847827	0.0295884	0.000769948	0.00865679
chr9	131738771	131740520	280.668	-0.134038	0.0193487	4.58335e-13	6.81386e-11
chr9	131743561	131743840	18.9884	-0.0164508	0.0405256	0.443235	0.683514
chr9	131747281	131747960	35.8976	-0.0135999	0.0333196	0.555113	0.765959
chr9	131751781	131751880	7.41311	0.00838577	0.0419954	0.62557
chr9	131755401	131756210	74.0237	-0.0118941	0.0258984	0.575576	0.780054
chr9	131762281	131762900	82.1297	0.0374547	0.0275107	0.0946266	0.279646
chr9	131773841	131774380	63.4427	-0.0225172	0.0286064	0.317129	0.573015
chr9	131776251	131776930	53.1119	-0.0141972	0.0294836	0.528795	0.747383
chr9	131798941	131799640	53.6086	-0.0326177	0.0316162	0.172588	0.40549
chr9	131807651	131807880	11.1227	-0.00718803	0.0402109	0.706625	0.86013
chr9	131809921	131810390	28.9946	-0.00674582	0.0349715	0.761015	0.889738
chr9	131817251	131817320	6.9044	-0.0112133	0.0428929	0.510598
chr9	131823571	131824600	55.5251	0.0029702	0.0286566	0.89349	0.954496
chr9	131835191	131835620	22.5925	-0.00847513	0.0361287	0.70136	0.857188
chr9	131837431	131837610	13.1833	0.000460139	0.0394029	0.981268	0.992749
chr9	131855281	131855390	7.769	-0.027304	0.0500448	0.173553
chr9	131856251	131856300	6.66564	0.0234444	0.0488259	0.192255
chr9	131867741	131868080	14.818	-0.0234099	0.0441157	0.285637	0.54059
chr9	131868301	131870300	211.849	0.00922753	0.0186392	0.586544	0.787292
chr9	131885051	131885790	62.376	0.0256399	0.031475	0.275798	0.530078
chr9	131886801	131886820	5.18563	0.00120387	0.0419987	0.9377
chr9	131887021	131887610	16.7142	-0.0234466	0.0428438	0.29943	0.554997
chr9	131889161	131889240	7.97857	-0.0320076	0.0542175	0.119725	0.324761
chr9	131892461	131893640	111.941	-0.0788664	0.0268909	0.000717649	0.00820376
chr9	131899441	131900390	42.6965	0.0295718	0.0359032	0.230459	0.4795
chr9	131906791	131907050	14.0353	-0.183865	0.089481	0.00176987	0.0164583
chr9	131910551	131910980	43.6688	0.00319197	0.0304757	0.887245	0.951798
chr9	131912581	131913220	26.265	-0.0635421	0.0532168	0.0425158	0.16465
chr9	131918711	131918810	8.57741	0.00204891	0.0407141	0.907275	0.960482
chr9	131926431	131926780	28.1649	0.002086	0.0350048	0.925176	0.968639
chr9	131927641	131928110	13.8503	-0.00908574	0.0398793	0.646818	0.82572
chr9	131928481	131928620	8.80524	-0.00290242	0.0405327	0.871258	0.944949
chr9	131951411	131952720	93.5658	0.103723	0.0305631	9.33986e-05	0.00158642
chr9	131960051	131962120	277.437	-0.0200149	0.0177972	0.21959	0.466309
chr9	131962971	131964240	88.2398	0.052559	0.0273815	0.0209432	0.101347
chr9	131965191	131965650	23.1128	-0.0216304	0.0393451	0.353913	0.607989
chr9	131966161	131966330	11.5123	0.0125897	0.0415634	0.514487	0.737039
chr9	131976501	131977630	81.4184	-0.11989	0.0311913	1.35671e-05	0.000321404
chr9	131980351	131980870	17.3854	-0.0354603	0.0493222	0.151999	0.375623
chr9	131981691	131981790	8.31344	0.012245	0.042481	0.499593	0.726185
chr9	131997941	131998090	9.69299	-0.0740356	0.105151	0.0260176	0.117855
chr9	132002881	132003570	18.6607	-0.00192528	0.0369819	0.927188	0.96942
chr9	132006901	132007050	9.13811	-0.0206517	0.0457281	0.283712	0.538596
chr9	132008591	132008720	10.297	0.00704734	0.0406549	0.704033	0.858693
chr9	132014131	132014820	52.8908	-0.124371	0.0382718	0.000114925	0.00188147
chr9	132018601	132019560	51.7962	-0.0213892	0.0301275	0.351723	0.605952
chr9	132020981	132021290	12.7627	0.0118997	0.0409523	0.545707	0.75934
chr9	132023551	132023680	9.03937	-0.00203485	0.0405418	0.908929	0.961307
chr9	132027061	132027230	10.617	-0.0499073	0.0731519	0.0493454	0.181875
chr9	132032661	132032790	10.5053	-0.00785522	0.0404068	0.679554	0.84464
chr9	132034951	132035520	25.3729	-0.135604	0.0601232	0.00169621	0.0159354
chr9	132037601	132037610	4.5615	-0.00667804	0.0428187	0.655847
chr9	132037781	132037850	6.58146	-0.00456661	0.041504	0.785501
chr9	132042481	132042700	21.946	-0.0874902	0.0650105	0.0179971	0.0912493
chr9	132054391	132054560	9.76475	0.0105831	0.0414537	0.571505	0.777202
chr9	132059541	132059610	7.17031	0.0023802	0.0414093	0.887466
chr9	132063511	132063600	6.06851	-0.0105834	0.0430723	0.519649
chr9	132068721	132070340	100.096	-0.0457352	0.0279914	0.045427	0.172088
chr9	132074871	132075040	13.6302	0.00299981	0.0385859	0.881752	0.949598
chr9	132077541	132080180	422.785	-0.0320916	0.0133307	0.0114426	0.0660136
chr9	132109421	132109660	10.7657	-0.00823692	0.041021	0.654361	0.829874
chr9	132113861	132114700	76.4033	-0.0575545	0.0305061	0.0190623	0.0949596
chr9	132135501	132135580	7.39268	0.0185085	0.0453537	0.310225
chr9	132135691	132135810	8.06907	0.00124994	0.0408194	0.94293	0.976345
chr9	132137821	132137830	4.54141	-0.000575399	0.0423616	0.968047
chr9	132140631	132143680	688.246	-0.00418609	0.0121433	0.720238	0.867983
chr9	132145991	132146780	44.1731	0.219494	0.0423528	1.37464e-08	7.90619e-07
chr9	132156041	132156710	37.5195	-0.0919408	0.0500077	0.00800028	0.0511523
chr9	132159361	132159860	22.6065	-0.00991932	0.0367732	0.652282	0.828841
chr9	132160811	132163870	358.513	-0.0106493	0.0150562	0.452421	0.690902
chr9	132163981	132164120	8.53459	0.0192237	0.0449404	0.315564	0.571462
chr9	132166821	132166890	7.21087	0.0226775	0.047613	0.226949
chr9	132167971	132169040	103.215	-0.0236549	0.0246613	0.254064	0.506414
chr9	132169561	132170220	41.0085	0.0118092	0.0320064	0.606041	0.800008
chr9	132181511	132183070	366.562	-0.0657718	0.0152657	5.3278e-06	0.000144905
chr9	132184871	132186480	143.113	-0.0936242	0.0236269	1.26982e-05	0.000304208
chr9	132187001	132187840	38.3293	0.0300913	0.0360456	0.223978	0.471747
chr9	132192411	132193500	89.6416	0.0467694	0.0271845	0.0375327	0.1513
chr9	132193861	132193960	7.91124	0.00243405	0.0410097	0.887144	0.951769
chr9	132213551	132214830	321.823	-0.0761878	0.0170204	1.9157e-06	6.08852e-05
chr9	132234251	132235460	106.508	0.0702827	0.0296913	0.00437493	0.0327258
chr9	132236161	132237010	55.0058	0.0676965	0.0363609	0.0146033	0.0784445
chr9	132240141	132242910	386.817	-0.0302909	0.0139184	0.0217025	0.103958
chr9	132245861	132246600	48.5186	-0.0237073	0.0322079	0.315126	0.571012
chr9	132252391	132252880	50.5025	-0.0240823	0.0324884	0.308961	0.564747
chr9	132258921	132259850	79.2765	0.0102701	0.0267319	0.634266	0.818311
chr9	132268841	132269350	43.7279	0.0643584	0.0401334	0.0254535	0.116093
chr9	132319531	132319830	15.5793	-0.275612	0.0801834	2.6308e-05	0.000561771
chr9	132353861	132355640	579.96	-0.0181938	0.0120129	0.115459	0.317613
chr9	132406081	132407190	102.053	0.0423714	0.0253102	0.0472052	0.176616
chr9	132409681	132412400	193.542	0.0279082	0.0210349	0.133393	0.346803
chr9	132414771	132415040	15.6915	-0.00833489	0.0388273	0.685283	0.848138
chr9	132424891	132425220	15.6933	-0.0214173	0.0427464	0.327493	0.582596
chr9	132447471	132447590	11.2322	0.0291826	0.0493813	0.180073	0.416067
chr9	132464371	132464840	27.0987	-0.16612	0.0569509	0.000224327	0.00323897
chr9	132478441	132479310	46.436	0.033407	0.0346197	0.17757	0.412555
chr9	132485391	132485710	20.0207	0.0528967	0.0584135	0.0694088	0.228746
chr9	132488751	132489040	15.4788	-0.0149557	0.0407955	0.472731	0.706291
chr9	132506241	132506520	12.22	0.0150579	0.0420048	0.448714	0.687835
chr9	132507591	132508270	45.3196	0.0099537	0.0302941	0.659556	0.832785
chr9	132510551	132510670	8.05094	0.0225712	0.0470198	0.241997	0.492618
chr9	132531201	132531700	29.1108	-0.00935543	0.0344539	0.678966	0.844198
chr9	132546001	132547100	83.925	-0.000663027	0.0252455	0.97457	0.989956
chr9	132574801	132575610	71.0753	0.00521418	0.0260888	0.806893	0.913901
chr9	132579841	132582890	161.653	-0.0280578	0.0207072	0.126807	0.336503
chr9	132586461	132587490	39.4143	-0.000579354	0.0315649	0.979188	0.992028
chr9	132589141	132591470	85.0246	0.00933868	0.0261935	0.661938	0.834031
chr9	132615881	132616050	12.4128	-0.317781	0.0887283	1.49299e-05	0.00034859
chr9	132637411	132637720	21.3273	0.0185669	0.0395862	0.409836	0.656166
chr9	132644491	132644580	10.7823	-0.00199428	0.0394257	0.916942	0.965047
chr9	132669171	132671520	692.647	0.0104797	0.0116522	0.35153	0.605761
chr9	132673541	132673640	8.73778	-0.01593	0.0432578	0.403386	0.650877
chr9	132723551	132723670	7.99812	-0.000562164	0.0409862	0.97378	0.989651
chr9	132726951	132727050	6.63698	-0.0101618	0.0428321	0.539701
chr9	132732961	132733610	27.9802	0.0192949	0.0377592	0.406118	0.653155
chr9	132743941	132744350	19.6539	0.00168125	0.0372871	0.93596	0.973485
chr9	132744851	132745710	44.1671	-0.0118041	0.0307382	0.603578	0.798549
chr9	132753291	132753310	5.04219	-0.00411148	0.0422328	0.788346
chr9	132757131	132757160	5.70421	0.0091851	0.0426113	0.578189
chr9	132768771	132770890	330.937	-0.0251405	0.0152987	0.0796548	0.250578
chr9	132799911	132800750	65.9551	-0.0241675	0.028857	0.285942	0.540865
chr9	132812541	132812570	5.37687	0.00141365	0.0422036	0.926471
chr9	132824921	132825270	22.7699	0.0501769	0.0541727	0.0795524	0.250383
chr9	132825611	132825630	5.12805	0.0226022	0.0492194	0.178142
chr9	132833421	132834210	81.4075	0.0448451	0.0298781	0.0588328	0.20484
chr9	132848091	132849910	110.819	0.0105369	0.024112	0.605427	0.799664
chr9	132856101	132856280	8.9856	-0.00841651	0.0416242	0.633446	0.817835
chr9	132857201	132858100	33.2904	-0.0116902	0.0330597	0.609764	0.802263
chr9	132877601	132879450	296.873	0.0207196	0.0178156	0.204313	0.447653
chr9	132897051	132897190	11.9664	-0.000852982	0.0400275	0.963641	0.98538
chr9	132901741	132902510	99.1415	-0.0527874	0.0274145	0.020483	0.0997843
chr9	132943521	132945540	629.055	-0.0741607	0.0188754	2.16942e-05	0.000478336
chr9	132946701	132946900	13.9792	-0.0173966	0.0416009	0.409932	0.656257
chr9	132969711	132970010	10.779	-0.0202824	0.0452102	0.298102	0.553715
chr9	132972471	132973200	45.0008	0.0175655	0.0316516	0.448193	0.687448
chr9	132973901	132973970	8.18261	-0.00746813	0.0413	0.675273	0.841988
chr9	132977381	132978110	58.5224	-0.0481016	0.0331178	0.0564911	0.199257
chr9	132994511	132994830	15.4818	-0.0196409	0.0422641	0.360673	0.614225
chr9	133003311	133004890	77.6597	0.0146937	0.0271387	0.500408	0.726823
chr9	133022231	133023010	114.997	0.0158994	0.0241337	0.436109	0.677591
chr9	133025401	133025710	26.6461	0.0379899	0.0434968	0.147548	0.368642
chr9	133029711	133031830	583.651	-0.0290098	0.0114201	0.00846295	0.0532354
chr9	133041001	133041320	34.2756	-0.0120099	0.0331907	0.600334	0.796479
chr9	133048651	133048820	14.2115	-0.0109871	0.0399642	0.58791	0.788178
chr9	133060501	133061600	43.7719	0.082292	0.0437314	0.00932817	0.0570053
chr9	133076031	133076190	10.6269	-0.123231	0.117737	0.0113014	0.065414
chr9	133102951	133103930	88.4647	0.0650027	0.0291604	0.00715556	0.0471706
chr9	133113331	133115270	84.5256	-0.00254732	0.0257474	0.903783	0.958861
chr9	133115561	133116040	22.3043	0.171631	0.0731561	0.000983178	0.0104994
chr9	133116331	133116340	5.04443	0.0350772	0.0607939	0.0581357
chr9	133117621	133118230	23.3265	-0.00217725	0.0350407	0.921201	0.967025
chr9	133118971	133122160	392.063	-0.0106904	0.0145771	0.437862	0.679204
chr9	133123261	133123550	12.6094	-0.00935199	0.039947	0.637805	0.820439
chr9	133126311	133126580	12.5593	0.00272815	0.0392634	0.888484	0.952305
chr9	133129101	133129540	19.455	-0.0299087	0.0443127	0.216755	0.463017
chr9	133132821	133136040	656.777	0.052723	0.0150642	0.0002053	0.00301212
chr9	133137941	133138270	15.9152	0.0136858	0.0403092	0.510166	0.733753
chr9	133141861	133142970	67.6387	0.110034	0.0342008	0.000156048	0.0024116
chr9	133143931	133145220	193.006	0.0226072	0.018576	0.180653	0.416736
chr9	133147151	133150060	519.974	0.00736251	0.0156511	0.615697	0.806317
chr9	133153081	133153700	42.5669	-0.0119504	0.0312463	0.60052	0.796606
chr9	133160881	133161410	46.0479	0.00101197	0.0300707	0.964212	0.985642
chr9	133163181	133164180	52.4029	0.0325692	0.0320009	0.175428	0.409481
chr9	133180021	133180350	29.6075	-0.00480213	0.0333861	0.83101	0.926057
chr9	133185061	133186320	50.6021	-0.0179702	0.0308967	0.435068	0.676778
chr9	133188341	133188540	18.1159	0.0437263	0.0525599	0.104977	0.298486
chr9	133237451	133237580	7.52631	0.0365239	0.0591574	0.0839905
chr9	133238491	133239380	36.909	0.0335788	0.0373655	0.183878	0.42103
chr9	133245581	133245700	10.7056	0.02473	0.0466715	0.23842	0.488526
chr9	133275191	133275480	12.1715	0.00353984	0.0396333	0.853098	0.936678
chr9	133275591	133275910	13.2711	-0.00822503	0.0394235	0.682435	0.84654
chr9	133329241	133329800	37.4604	-0.0388696	0.0380222	0.133563	0.347067
chr9	133335491	133336950	285.523	0.00183327	0.0157256	0.9011	0.957866
chr9	133342131	133342220	8.4233	0.0524064	0.0763665	0.0452968	0.171754
chr9	133342641	133342790	12.2823	0.184224	0.0932616	0.00206398	0.0185473
chr9	133346471	133349250	599.054	0.00503099	0.0117851	0.658313	0.832083
chr9	133351861	133353090	60.0214	0.133466	0.0366944	2.58578e-05	0.000553667
chr9	133353631	133353850	9.75895	0.351185	0.0905332	4.65918e-06	0.00012951
chr9	133355841	133357350	267.459	0.00778496	0.015654	0.596031	0.793595
chr9	133359131	133359990	44.8368	0.0109539	0.0306344	0.629437	0.815336
chr9	133368431	133368490	6.97919	0.016645	0.0448074	0.344197
chr9	133374721	133376890	666.225	-0.0105682	0.0112464	0.331586	0.586781
chr9	133379251	133379890	27.3322	0.0677173	0.0525453	0.0339875	0.141281
chr9	133396991	133397380	26.6274	0.0408796	0.0468688	0.125647	0.33453
chr9	133406621	133407450	89.1857	-0.00780261	0.0246798	0.705719	0.859638
chr9	133417201	133418820	467.924	-0.0202013	0.0124509	0.0907686	0.272154
chr9	133428441	133430040	74.7016	-0.0218201	0.026384	0.311896	0.567753
chr9	133453351	133454290	67.4529	-0.00917497	0.0274571	0.67424	0.841398
chr9	133458981	133461470	972.028	0.000952886	0.00970141	0.919871	0.966433
chr9	133463441	133463690	12.437	0.0407139	0.0572757	0.100062	0.289581
chr9	133468601	133470940	77.2633	0.073348	0.0330275	0.00576099	0.0401598
chr9	133471501	133471980	17.4127	0.00711633	0.0375028	0.738485	0.877899
chr9	133472311	133472760	15.9841	0.0437813	0.0563726	0.0966601	0.283379
chr9	133478041	133479820	465.244	0.0244107	0.0133242	0.054461	0.194435
chr9	133486061	133486920	74.3644	0.0150703	0.0260526	0.480374	0.712218
chr9	133492241	133492820	22.2868	-0.0268011	0.0412282	0.26573	0.519042
chr9	133509021	133510450	276.794	-0.0283748	0.0177257	0.0806357	0.252512
chr9	133513461	133514990	106.319	-0.0884819	0.0264488	0.00014844	0.00231394
chr9	133519811	133520260	21.5092	0.0124916	0.0375475	0.571928	0.777524
chr9	133526461	133527940	72.1032	-0.0153638	0.0274247	0.483054	0.714236
chr9	133533181	133535440	232.534	-0.002066	0.017569	0.898387	0.956705
chr9	133558241	133559610	217.164	0.00282026	0.0203881	0.876911	0.94728
chr9	133559921	133560960	89.4692	-0.0393612	0.0294476	0.0916462	0.273947
chr9	133562151	133562210	7.0105	-0.00722734	0.0418175	0.670658
chr9	133563231	133563690	19.166	-0.00975475	0.0376595	0.651226	0.828172
chr9	133564781	133564790	4.19663	0.00311787	0.0425452	0.829462
chr9	133565541	133565680	7.96427	-0.0200718	0.0456339	0.29022	0.545736
chr9	133572381	133573420	101.529	-0.130494	0.0285705	5.16507e-07	1.95528e-05
chr9	133584631	133585440	45.3208	0.0902932	0.0427721	0.00485504	0.0354052
chr9	133603311	133603420	10.13	-0.00282758	0.0401739	0.877647	0.947608
chr9	133606011	133606920	45.7503	-0.0378997	0.0360828	0.13637	0.351427
chr9	133608921	133609900	80.0607	-0.0867448	0.0302061	0.000722568	0.00824525
chr9	133615281	133615560	13.4636	-0.00310299	0.0387492	0.876529	0.94714
chr9	133632991	133633260	14.3653	0.00810763	0.0394945	0.684732	0.8479
chr9	133644301	133644620	20.3699	0.0045091	0.0365602	0.834575	0.92776
chr9	133658411	133659610	112.328	-0.154746	0.0273228	1.28321e-09	9.51002e-08
chr9	133691131	133692360	117.606	-0.0772253	0.0265346	0.000800045	0.0089131
chr9	133701231	133701280	6.02327	-0.0109062	0.0430336	0.512888
chr9	133702191	133703110	47.2059	-0.0184392	0.0322611	0.428446	0.67135
chr9	133714831	133716280	52.6354	-0.00097835	0.029504	0.964803	0.985893
chr9	133726411	133726740	24.0482	0.0256797	0.0404658	0.284463	0.539368
chr9	133731941	133732100	13.7041	-0.000691439	0.0385112	0.972308	0.988977
chr9	133733921	133734270	13.8435	0.0189315	0.0434393	0.351989	0.606251
chr9	133737671	133738860	108.308	-0.0225792	0.0234711	0.260799	0.513766
chr9	133742631	133743490	80.5286	0.0127376	0.0255323	0.546182	0.759622
chr9	133759741	133759810	7.71936	0.073164	0.110553	0.0246229
chr9	133781941	133782960	58.8278	-0.00683954	0.0280918	0.755857	0.886803
chr9	133787721	133787900	13.1916	0.0418658	0.0581499	0.0949133	0.280155
chr9	133788531	133790140	205.595	-0.0111246	0.0192144	0.521665	0.742169
chr9	133792791	133793740	97.4631	0.0188401	0.0241717	0.357153	0.611156
chr9	133803371	133803470	8.41823	-0.00682893	0.0413002	0.698363	0.855444
chr9	133811271	133812110	60.6332	0.0310087	0.0303678	0.185536	0.423149
chr9	133821751	133822030	13.9357	0.0188947	0.0426953	0.36691	0.619685
chr9	133822191	133822360	11.3382	0.09114	0.103903	0.0202159	0.0989352
chr9	133826251	133826840	24.9001	-0.00113803	0.0349531	0.958697	0.983317
chr9	133832981	133833410	37.8391	-0.190947	0.0541433	2.50035e-05	0.000538859
chr9	133837981	133838210	13.4735	-0.00412891	0.039239	0.832611	0.926844
chr9	133839871	133840360	18.8015	0.0200249	0.041347	0.366178	0.619035
chr9	133842841	133843090	11.7385	0.0174532	0.0424662	0.394744	0.643384
chr9	133845411	133845910	22.54	-0.0603072	0.0576148	0.0514909	0.187234
chr9	133848391	133848830	29.7349	0.169977	0.0543425	0.000114167	0.00187153
chr9	133852471	133852940	24.6027	-0.106164	0.0665025	0.00884465	0.0548512
chr9	133870111	133870310	11.2707	-0.0243628	0.0463113	0.246076	0.497026
chr9	133874101	133874530	16.2948	0.106814	0.0858341	0.0129638	0.0720116
chr9	133876211	133877030	38.7658	-0.0114074	0.0316451	0.617317	0.807331
chr9	133881221	133882390	38.3937	0.0499287	0.0417741	0.0801455	0.251506
chr9	133883011	133883620	32.2322	-0.0146668	0.0344875	0.525149	0.744756
chr9	133884361	133884560	12.191	-0.0177264	0.0434987	0.368016	0.620666
chr9	133885081	133885320	11.0859	0.0289038	0.0503849	0.167313	0.398037
chr9	133887991	133890660	222.567	-0.0108328	0.0183474	0.517478	0.739227
chr9	133904401	133905140	34.7292	0.00146097	0.0328693	0.948395	0.978634
chr9	133906931	133908420	201.909	-0.00843658	0.017597	0.60225	0.797712
chr9	133913711	133918920	597.999	-0.0130197	0.0130203	0.295705	0.55118
chr9	133919701	133919760	6.75226	0.0157279	0.0444023	0.370559
chr9	133920521	133920810	13.9533	-0.00155647	0.0385819	0.9378	0.97431
chr9	133927231	133927310	7.35836	0.0101351	0.0420952	0.567293
chr9	133927651	133929140	288.377	-0.0284856	0.0160839	0.0572127	0.201023
chr9	133930691	133932690	123.248	0.00867727	0.0224697	0.656057	0.830803
chr9	133934441	133936990	571.77	0.0199791	0.0146858	0.149143	0.371103
chr9	133943431	133945040	109.573	-0.00889227	0.0236839	0.65882	0.832343
chr9	133950151	133950330	9.09718	-0.026797	0.0487362	0.195951	0.437092
chr9	133955241	133957710	252.113	-0.014206	0.015928	0.339488	0.594598
chr9	133957931	133957980	4.89234	0.0111013	0.0435859	0.484345
chr9	133960061	133961170	88.4698	0.00769016	0.0253571	0.714133	0.864431
chr9	133971201	133971890	32.1204	0.0216825	0.0363781	0.362299	0.615688
chr9	133972381	133972420	6.43337	0.0552412	0.0871712	0.031327
chr9	133972611	133973560	37.7579	-0.0370825	0.039195	0.151729	0.375207
chr9	133979041	133980150	45.7768	-0.0104653	0.0311147	0.645046	0.82462
chr9	133980291	133980750	16.1553	0.025064	0.043714	0.272044	0.526037
chr9	133989771	133995310	1267.07	0.0233196	0.00848042	0.0050466	0.03641
chr9	133997011	133997110	7.06603	-0.00111345	0.0410918	0.947306
chr9	133999081	134000550	89.2839	-0.0416894	0.0275855	0.0644495	0.217791
chr9	134007321	134007660	16.7274	-0.052505	0.0620742	0.0672108	0.22396
chr9	134024471	134026520	1288.01	-0.0596687	0.02519	0.00579755	0.0403618
chr9	134040831	134041270	16.5095	0.0258578	0.0441963	0.258815	0.511701
chr9	134049401	134049530	9.04799	0.011299	0.0424338	0.524015	0.743954
chr9	134055581	134056920	63.024	-0.0124203	0.0286464	0.576839	0.780863
chr9	134058801	134059040	16.1271	0.0108562	0.0393299	0.600861	0.796791
chr9	134059691	134060150	19.4595	0.0167048	0.0400056	0.444812	0.684871
chr9	134065511	134069080	1087.69	-0.104821	0.0190566	5.51402e-09	3.48931e-07
chr9	134088081	134088260	14.2765	-0.000340723	0.0388026	0.98615	0.994681
chr9	134099271	134099400	11.3192	0.0103828	0.0407304	0.592721	0.791408
chr9	134125611	134125970	17.3905	-0.0245858	0.0434173	0.279696	0.534199
chr9	134134961	134137150	412.701	-0.030165	0.01757	0.0612651	0.210577
chr9	134138321	134138610	13.5347	0.0142653	0.0408306	0.488419	0.718063
chr9	134138831	134138840	4.47949	-0.00209228	0.0425487	0.883437
chr9	134139111	134139290	11.7415	0.0147252	0.0418145	0.460241	0.696822
chr9	134163191	134165700	526.392	0.0112523	0.0126886	0.354939	0.608905
chr9	134167671	134167690	4.80151	0.00784957	0.0430585	0.602934
chr9	134170491	134171410	104.388	0.0315535	0.024614	0.129305	0.340234
chr9	134176011	134176260	10.9939	0.0191138	0.0441754	0.335158	0.590325
chr9	134178491	134179350	55.0014	-0.00549533	0.0301994	0.806446	0.913735
chr9	134182971	134183050	10.4366	0.00582002	0.0417759	0.72519	0.870687
chr9	134188521	134190120	75.4921	0.00991984	0.0263856	0.643837	0.824007
chr9	134205161	134207180	349.07	0.202986	0.0177408	1.81449e-31	4.91439e-28
chr9	134210551	134211490	49.4198	0.0297559	0.0325373	0.215745	0.461788
chr9	134212001	134212510	32.7267	0.0538241	0.0473248	0.0643329	0.217557
chr9	134213301	134213600	17.013	0.0472947	0.057993	0.0842359	0.259568
chr9	134214421	134214570	9.7391	0.0133405	0.0421018	0.484028	0.715058
chr9	134214941	134216470	138.606	0.0481274	0.0236638	0.0187613	0.0939788
chr9	134217961	134218030	8.17701	0.0118989	0.0422525	0.514688	0.737207
chr9	134231461	134231670	11.1608	0.0204127	0.0448528	0.306444	0.562247
chr9	134235951	134236250	13.3905	-0.0205645	0.0429545	0.337677	0.592687
chr9	134240391	134240580	8.33088	-0.00795176	0.0413914	0.656332	0.830975
chr9	134251401	134252400	83.2739	0.0485254	0.0297067	0.0414607	0.162006
chr9	134258981	134259060	6.42871	0.0113442	0.0432355	0.49396
chr9	134275491	134275670	14.0058	0.0130042	0.040268	0.528543	0.747187
chr9	134276771	134277070	11.8193	8.05453e-05	0.0395637	0.996933	0.998951
chr9	134282151	134284900	554.238	0.00783608	0.0162749	0.605427	0.799664
chr9	134286701	134287080	18.7447	0.0162253	0.0397642	0.458025	0.695368
chr9	134293391	134294510	109.956	0.00608777	0.0232952	0.76033	0.889321
chr9	134305021	134305130	7.93443	-0.0202394	0.0462311	0.272756	0.526767
chr9	134316111	134317110	52.711	-0.0299696	0.0315608	0.207266	0.451382
chr9	134319531	134321610	108.554	-0.05517	0.0260042	0.0123469	0.0696519
chr9	134323751	134329160	570.036	-0.0940615	0.0181204	3.69608e-08	1.91839e-06
chr9	134331221	134331550	14.8724	0.0141422	0.0404877	0.49684	0.724066
chr9	134333101	134334440	68.9459	-0.00236039	0.0261457	0.911563	0.962606
chr9	134338191	134339780	189.605	-0.026504	0.0191607	0.125629	0.33452
chr9	134344021	134345230	65.5705	0.00111252	0.0267169	0.958929	0.983415
chr9	134346221	134346300	7.3859	0.0140367	0.0437386	0.419894
chr9	134348041	134348090	6.14136	0.0271341	0.0513322	0.148322
chr9	134348601	134348660	6.85675	0.0201084	0.0465268	0.263827
chr9	134350011	134350890	30.6611	0.033051	0.0400672	0.192829	0.433032
chr9	134358371	134359480	85.4043	-0.0234414	0.0258732	0.272276	0.526255
chr9	134360831	134362560	53.7783	0.0455581	0.0360202	0.0800642	0.251393
chr9	134365471	134368560	365.74	0.0252323	0.0143249	0.0624312	0.213233
chr9	134374511	134374550	5.94734	0.000341134	0.0418359	0.98265
chr9	134374861	134376710	102.797	0.0402014	0.0257994	0.0625367	0.213493
chr9	134377961	134379900	86.8179	-0.0175353	0.0273434	0.423398	0.667315
chr9	134384461	134385940	242.718	-0.0512416	0.0190587	0.00315256	0.0256158
chr9	134386791	134387860	126.047	-0.0278087	0.0227266	0.157369	0.383439
chr9	134389701	134389720	5.13126	0.0159621	0.0454218	0.324964
chr9	134399601	134399860	10.7834	0.0098593	0.0410106	0.603111	0.798262
chr9	134403571	134404420	31.51	0.0159208	0.0345892	0.493025	0.72122
chr9	134406111	134408070	305.453	0.0862975	0.0164734	3.38866e-08	1.77491e-06
chr9	134408271	134408960	29.2792	0.167873	0.0546375	0.00013779	0.00217871
chr9	134411411	134412270	45.1551	0.0562946	0.0407331	0.0459896	0.173542
chr9	134413391	134415320	123.043	0.0660962	0.0257308	0.00290913	0.0241033
chr9	134418601	134420320	138.312	-0.00186421	0.020325	0.917981	0.965551
chr9	134422501	134422560	6.18535	0.0149529	0.0443995	0.380444
chr9	134433011	134433550	25.2981	0.132889	0.0596674	0.00228513	0.0200601
chr9	134434261	134436610	516.252	0.0116984	0.0142863	0.387573	0.637473
chr9	134441971	134444100	209.802	0.0296988	0.0183092	0.0752414	0.2413
chr9	134449201	134450440	234.213	-0.0324472	0.0177865	0.0465086	0.174812
chr9	134456081	134457040	68.2531	0.0143341	0.0281424	0.517643	0.7393
chr9	134467371	134467460	8.40782	0.00143315	0.0406375	0.935443	0.973238
chr9	134475351	134475860	28.9026	-0.064529	0.050622	0.0384262	0.153774
chr9	134484591	134484810	14.2446	-0.013095	0.040843	0.5157	0.737974
chr9	134488431	134488980	27.3347	-0.0323237	0.0413163	0.200231	0.442773
chr9	134498561	134498720	10.4937	0.0136816	0.0421016	0.476936	0.709754
chr9	134502631	134503310	39.4738	0.00907226	0.0325676	0.690406	0.850881
chr9	134515081	134515490	19.784	-0.0193495	0.040907	0.382357	0.632962
chr9	134533831	134534990	201.593	0.0267882	0.0196474	0.129087	0.339917
chr9	134536351	134536360	4.20153	0.00432914	0.0426837	0.76807
chr9	134543731	134545300	358.044	-0.0745927	0.0159309	7.49598e-07	2.70303e-05
chr9	134545911	134546940	80.1536	-0.0058067	0.0254813	0.782233	0.901085
chr9	134571461	134571770	14.2572	0.00374036	0.0392952	0.847866	0.9342
chr9	134571911	134572630	19.8865	0.0865005	0.0744519	0.0212614	0.102461
chr9	134598531	134599040	19.6767	0.012175	0.0383483	0.582953	0.784787
chr9	134607001	134607640	78.5103	-0.0171766	0.0264697	0.425321	0.668761
chr9	134622941	134623060	7.51272	-0.00366012	0.0410617	0.8319
chr9	134625001	134625110	8.46297	-0.00140446	0.0409371	0.934118	0.972621
chr9	134626001	134626020	5.01394	-0.00324161	0.0419706	0.835792
chr9	134627471	134628360	44.2081	-0.00859916	0.0309698	0.704016	0.85868
chr9	134637161	134637380	14.0414	0.00214422	0.0386768	0.91434	0.963826
chr9	134640911	134643760	429.636	-0.0143362	0.0134939	0.264906	0.51821
chr9	134644681	134645680	55.3993	-0.0292595	0.0322399	0.22118	0.468352
chr9	134656261	134656270	5.39376	0.146826	0.289325	0.00900791
chr9	134656441	134656520	7.68446	0.0321193	0.0543534	0.118424
chr9	134676381	134676570	11.559	-0.0168521	0.0425292	0.403963	0.651342
chr9	134689361	134690010	44.7999	-0.0026357	0.0296091	0.905911	0.959839
chr9	134698321	134699120	57.0572	-0.00360144	0.0280698	0.869756	0.944392
chr9	134706651	134707730	79.9406	0.0610457	0.0299885	0.0125215	0.0702548
chr9	134739031	134739620	53.0223	-0.0408759	0.0340066	0.103594	0.295996
chr9	134751461	134752070	44.6403	-0.117214	0.0428018	0.000622479	0.00733479
chr9	134752981	134752990	4.507	-0.000831542	0.0422835	0.954534
chr9	134778681	134779330	44.4491	-0.0590517	0.0424589	0.0411539	0.161216
chr9	134811701	134811860	10.2723	-0.0121077	0.0417885	0.520986	0.741631
chr9	134858581	134858890	21.1372	-0.0876494	0.0774776	0.0209268	0.101304
chr9	134863431	134864580	66.1766	-0.0528289	0.0344095	0.0420181	0.163271
chr9	134880491	134880680	12.1324	-0.020716	0.0437668	0.323548	0.579036
chr9	134895571	134896700	69.7591	-0.0355317	0.0319569	0.141127	0.358896
chr9	134944491	134944730	15.221	0.0119457	0.0401157	0.558933	0.768666
chr9	134957311	134957810	56.28	-0.0748516	0.0375631	0.00912431	0.0561136
chr9	134967851	134968330	20.3504	-0.0302001	0.0438749	0.21583	0.461922
chr9	135010311	135010590	18.1668	0.00488431	0.03703	0.819278	0.920092
chr9	135023241	135024030	101.05	-0.0683067	0.0272135	0.00319183	0.0258529
chr9	135070031	135070680	28.8293	-0.00340821	0.0339706	0.87883	0.948239
chr9	135075021	135076610	198.914	-0.0798269	0.0201548	1.70298e-05	0.000390958
chr9	135077351	135077770	32.4029	-0.00844324	0.0335851	0.709621	0.86191
chr9	135085701	135088920	294.309	-0.0560793	0.0171036	0.000416772	0.00533572
chr9	135090681	135090770	8.67479	0.0180413	0.0442444	0.346603	0.601466
chr9	135098511	135098810	21.0939	-0.0193157	0.0391884	0.398273	0.646387
chr9	135117001	135117500	24.6677	0.00276617	0.0357471	0.899088	0.957001
chr9	135126521	135126910	37.2356	0.0585222	0.0460668	0.0479541	0.17846
chr9	135137011	135138040	81.8424	0.0745741	0.0299024	0.00282671	0.0235804
chr9	135144671	135144870	12.2031	0.00564308	0.040046	0.766246	0.892609
chr9	135146981	135147800	31.1966	0.0577563	0.0481808	0.0527428	0.190342
chr9	135156731	135156850	11.0979	-0.00433859	0.0397961	0.819358	0.920127
chr9	135224871	135225560	47.5043	-0.0813926	0.0409795	0.00779431	0.0502054
chr9	135248301	135248440	11.3933	0.0494107	0.0667825	0.0640923	0.21704
chr9	135281311	135282650	108.771	0.022901	0.0246676	0.26952	0.523279
chr9	135307291	135307900	38.8817	-0.0694914	0.0480102	0.0266717	0.119946
chr9	135332001	135332320	14.8193	-0.025459	0.0449014	0.255552	0.508098
chr9	135339641	135341060	133.25	-0.0170032	0.0224868	0.38284	0.633353
chr9	135343751	135344570	57.0705	-0.00331315	0.0278301	0.879619	0.948653
chr9	135345281	135345320	5.81455	-0.0050905	0.0419993	0.750699
chr9	135363651	135364230	34.5155	-0.188002	0.0533017	2.53652e-05	0.000544999
chr9	135369361	135370140	79.0501	-0.201198	0.0337978	1.7774e-10	1.59883e-08
chr9	135370311	135371920	90.2466	0.0125025	0.0259942	0.557233	0.767398
chr9	135376251	135377060	60.9259	-0.0157051	0.0285243	0.481312	0.712901
chr9	135385881	135386110	17.7342	0.00696269	0.0385005	0.735811	0.876449
chr9	135395421	135395520	7.45279	-0.0231802	0.0478308	0.220721
chr9	135412351	135413130	73.6862	-0.0413325	0.0299695	0.0804547	0.252089
chr9	135421351	135421560	13.9285	0.0889723	0.0869126	0.0212934	0.102564
chr9	135441441	135441800	19.6235	-0.0193378	0.0410879	0.380437	0.631438
chr9	135456811	135457070	12.7989	-0.00440682	0.0395609	0.818909	0.919957
chr9	135474721	135475540	74.2715	-0.0358823	0.0285964	0.116697	0.319604
chr9	135478331	135481210	366.675	-0.0769839	0.0158776	3.11741e-07	1.26053e-05
chr9	135499061	135501740	833.987	0.0261075	0.014986	0.0637993	0.216388
chr9	135504381	135505400	63.4753	0.000499808	0.027072	0.981746	0.992965
chr9	135587671	135587950	7.0864	0.0273526	0.0527455	0.126779
chr9	135602851	135603090	13.2393	0.0436557	0.0593309	0.0881386	0.267105
chr9	135603791	135604460	30.5295	0.0169454	0.0359073	0.465395	0.700736
chr9	135662691	135663400	84.4622	0.0117325	0.0250912	0.574389	0.779189
chr9	135667551	135667730	12.5959	-0.0271317	0.0474796	0.212652	0.458007
chr9	135692551	135692710	12.7305	0.0472741	0.0647923	0.0694147	0.228756
chr9	135701291	135702500	118.792	-0.0244986	0.0226687	0.2116	0.456681
chr9	135704551	135704870	18.2651	-0.00152044	0.0383278	0.940036	0.975237
chr9	135707911	135707990	6.89698	0.00669348	0.0418183	0.690675
chr9	135714251	135715100	58.4215	-0.0730835	0.0354523	0.00830088	0.052513
chr9	135718731	135718900	11.6988	-0.014857	0.042553	0.440071	0.681045
chr9	135736191	135736870	28.1839	-0.0478534	0.045989	0.0878243	0.266475
chr9	135797291	135798280	42.7755	0.0161321	0.0320492	0.485694	0.716227
chr9	135802761	135803580	39.1557	-0.123909	0.0452295	0.000563901	0.0067715
chr9	135804811	135805540	24.6935	0.0614037	0.0578851	0.0492299	0.181593
chr9	135811691	135812390	46.767	0.0455588	0.0372455	0.0840204	0.259193
chr9	135864381	135864920	35.5381	-0.00902556	0.0322293	0.691558	0.851538
chr9	135879101	135879110	4.71126	0.00185899	0.0424376	0.899558
chr9	135880591	135880690	10.1043	0.00231401	0.0399139	0.901712	0.95809
chr9	135883371	135885510	114.19	0.00689112	0.0234909	0.731197	0.874199
chr9	135886441	135887800	78.0059	-0.00470174	0.0256346	0.823445	0.922104
chr9	135887921	135887930	5.00706	0.0185372	0.0471757	0.237115
chr9	135889561	135889810	13.8417	0.0151927	0.0411087	0.462898	0.698871
chr9	135890841	135891540	22.6288	0.0374392	0.0466171	0.148141	0.369493
chr9	135905031	135905070	5.81355	0.00586508	0.0420424	0.717216
chr9	135905201	135905250	5.39221	0.0114485	0.0437989	0.465028
chr9	135905561	135908660	702.09	-0.0366225	0.0151065	0.00979613	0.0590507
chr9	135925671	135925870	12.8939	-0.0443216	0.0597687	0.0860357	0.263014
chr9	135941771	135941950	12.2811	-0.026357	0.0476138	0.213517	0.459
chr9	135960091	135962080	481.751	-0.0161006	0.0155866	0.269805	0.5236
chr9	135967121	135968470	125.984	-0.0165355	0.0231901	0.405938	0.653003
chr9	135968621	135968890	10.9517	0.0213157	0.0448294	0.297589	0.55312
chr9	135969101	135969850	30.4597	-0.0178043	0.0350835	0.446586	0.686334
chr9	135971581	135971590	4.72733	-0.00564358	0.0425818	0.708479
chr9	135971941	135972240	13.7699	0.0329657	0.0497135	0.162789	0.391419
chr9	135978721	135979790	62.3937	-0.0523658	0.0346477	0.0443124	0.169193
chr9	135980701	135981520	83.4646	-0.00991274	0.0261362	0.641984	0.82276
chr9	135982671	135982730	6.4061	0.0446346	0.0708458	0.0451233
chr9	135983081	135983340	14.5322	-0.0242688	0.0445392	0.271507	0.525465
chr9	135989271	135991520	232.822	-0.0259714	0.0185562	0.12361	0.331255
chr9	135992261	135994550	348.677	-0.0236044	0.0173546	0.139267	0.356015
chr9	136003021	136003730	27.6641	-0.0118587	0.0345323	0.603458	0.798502
chr9	136003961	136005500	52.3293	0.0229237	0.0338026	0.335658	0.590812
chr9	136007811	136009100	78.712	0.0658454	0.0352471	0.015127	0.0805404
chr9	136010991	136012750	89.6544	-0.0347387	0.0283382	0.126339	0.335654
chr9	136018561	136019030	22.1961	0.000691208	0.036158	0.974777	0.990055
chr9	136023871	136024620	24.0278	-0.0302191	0.0418116	0.22249	0.470016
chr9	136024841	136024930	7.08744	-0.00405497	0.041548	0.806448
chr9	136025111	136025120	4.73904	-0.015992	0.0458088	0.304387
chr9	136045311	136045420	7.6595	0.00375385	0.0414845	0.822928
chr9	136048131	136048140	4.40847	0.00170787	0.0424129	0.907248
chr9	136048261	136049380	27.5049	0.000649649	0.0346164	0.976904	0.990999
chr9	136050191	136054120	1744.59	0.00411487	0.01107	0.701345	0.857186
chr9	136056731	136056900	10.1514	0.0304601	0.0518384	0.147501	0.368574
chr9	136057311	136058240	44.2732	-0.046727	0.0401737	0.0847243	0.260499
chr9	136059271	136060930	110.739	-0.00710189	0.0238142	0.72527	0.87072
chr9	136079251	136079620	16.0291	0.0200492	0.0423597	0.35362	0.607668
chr9	136079851	136080230	17.7112	-0.0165101	0.0405928	0.441616	0.682191
chr9	136085551	136086580	109.111	-0.0112143	0.0231804	0.572697	0.778106
chr9	136089601	136091830	129.667	-0.00055703	0.0220417	0.976744	0.990933
chr9	136092731	136096200	312.091	-0.0329205	0.0169241	0.0352155	0.144786
chr9	136103911	136104400	25.6258	0.0342361	0.0432114	0.179301	0.414965
chr9	136104581	136104650	6.88718	0.000605116	0.0415132	0.94845
chr9	136105091	136106430	113.967	0.074537	0.0263343	0.00109433	0.011406
chr9	136108301	136111160	594.376	0.00116553	0.0111683	0.914277	0.963806
chr9	136117401	136119900	927.253	0.0147795	0.00946556	0.109962	0.307738
chr9	136122501	136123540	89.2167	-0.00358072	0.023986	0.859934	0.939613
chr9	136131431	136131820	15.7219	0.0152462	0.0421436	0.440848	0.681581
chr9	136132501	136134150	153.704	-0.0225238	0.0209029	0.223468	0.471163
chr9	136135541	136136010	20.865	-0.0289809	0.0433848	0.228708	0.477424
chr9	136137451	136138270	25.0946	0.0178144	0.0391332	0.428417	0.671334
chr9	136140961	136141410	27.6636	-0.00451225	0.0347385	0.839186	0.929937
chr9	136143431	136143620	12.3315	0.00885345	0.0402595	0.649316	0.827153
chr9	136148151	136148810	34.7685	-0.0961927	0.0542782	0.0081532	0.0518297
chr9	136151281	136151620	11.5373	0.0200926	0.0444041	0.318892	0.574709
chr9	136170161	136171010	40.004	-0.0163913	0.0322533	0.479241	0.711413
chr9	136171611	136171910	16.4052	-0.0706721	0.0765645	0.0350871	0.144423
chr9	136175331	136175970	24.1361	-0.0313388	0.041813	0.210317	0.455126
chr9	136186061	136186190	8.21284	0.00255183	0.0406274	0.88621	0.951405
chr9	136189861	136189870	4.79618	0.0083338	0.0433588	0.570051
chr9	136193491	136193710	10.9135	0.00399779	0.0406532	0.823404	0.922081
chr9	136194081	136194090	4.88884	0.0132084	0.0444103	0.403434
chr9	136198671	136199250	26.7953	-0.00596871	0.0343711	0.789881	0.905015
chr9	136199891	136199900	5.01303	0.0235347	0.0499917	0.159342
chr9	136201471	136202550	110.693	-0.0879023	0.0253932	9.92857e-05	0.0016676
chr9	136202761	136203480	22.9756	0.0762438	0.0605847	0.027054	0.121081
chr9	136204531	136205730	104.862	-0.0586497	0.0256797	0.00754963	0.0490499
chr9	136226081	136226550	36.6378	0.024764	0.034608	0.303721	0.559643
chr9	136228241	136228380	10.4129	0.0195378	0.0448941	0.312781	0.568672
chr9	136229231	136229830	29.4349	0.0437578	0.0443729	0.108487	0.305117
chr9	136238471	136238660	13.9316	0.0152135	0.0414263	0.456971	0.69449
chr9	136239471	136240080	31.5457	0.0448941	0.0426108	0.0998827	0.289228
chr9	136242981	136243370	17.4246	0.0072282	0.0380806	0.730108	0.873543
chr9	136244281	136246310	417.54	-0.029597	0.0221481	0.124893	0.333401
chr9	136255141	136255490	15.3574	-0.00433929	0.0384529	0.830568	0.925863
chr9	136264051	136264480	23.2544	0.00145964	0.0355821	0.947043	0.977965
chr9	136266821	136268130	157.313	0.0151895	0.0206857	0.408193	0.65488
chr9	136268291	136268620	13.0341	-0.00822105	0.0395282	0.678775	0.844067
chr9	136268791	136269010	15.1659	-0.0359649	0.0513024	0.140471	0.357784
chr9	136283281	136284360	167.818	0.0192902	0.0194621	0.271082	0.524928
chr9	136292271	136293070	30.887	0.0118183	0.0339533	0.60619	0.800097
chr9	136306311	136307220	30.1367	0.0296351	0.0387367	0.233416	0.482714
chr9	136309001	136309700	51.4222	-0.100741	0.0393511	0.00132286	0.0131707
chr9	136310371	136310990	20.3095	-0.00882731	0.0374387	0.655908	0.830756
chr9	136312361	136313210	40.2698	0.0117976	0.0316287	0.605905	0.799963
chr9	136324351	136324850	24.7568	0.088457	0.0596831	0.0150638	0.0803046
chr9	136325921	136329650	463.749	-0.0197716	0.0131765	0.115835	0.318128
chr9	136336131	136336260	9.10554	-0.00183267	0.0408456	0.915115	0.964129
chr9	136338801	136340080	90.2476	0.0184422	0.0251242	0.378665	0.629817
chr9	136341401	136343730	312.377	-0.0408959	0.016032	0.00622423	0.0425608
chr9	136344901	136347700	163.109	0.0735367	0.0263675	0.00126131	0.0127046
chr9	136347861	136347960	7.21295	0.031752	0.0542655	0.118715
chr9	136348291	136348430	7.5055	0.261587	0.117672	0.000930075
chr9	136348851	136348920	6.19051	0.0298622	0.0536808	0.118328
chr9	136351421	136351500	6.44391	0.0955724	0.16087	0.0158334
chr9	136352631	136352650	5.01776	0.174666	0.174104	0.00730391
chr9	136352811	136352830	5.37188	0.270145	0.13349	0.00139898
chr9	136353921	136354050	8.49551	0.207439	0.113336	0.00240389	0.0208884
chr9	136354791	136354980	13.7714	0.168307	0.0927856	0.00304362	0.024958
chr9	136357441	136360970	87.0128	0.0547952	0.0300369	0.0235913	0.11009
chr9	136361131	136361790	19.7324	0.0837499	0.0726392	0.0229085	0.107956
chr9	136362311	136364490	842.157	0.0350946	0.0101809	0.000389311	0.00504462
chr9	136365171	136365840	26.5259	0.0841122	0.0601302	0.0185197	0.0930939
chr9	136372521	136373830	55.3338	0.00681928	0.0298327	0.761327	0.889889
chr9	136399191	136400970	302.733	0.028076	0.0150635	0.0472899	0.176791
chr9	136409461	136411420	265.771	0.0134701	0.0163991	0.377119	0.628625
chr9	136412901	136413470	75.4715	-0.15971	0.0318383	4.3706e-08	2.22356e-06
chr9	136437961	136440450	361.53	0.029108	0.0152163	0.0414021	0.161899
chr9	136481751	136485810	1703.55	0.00176045	0.011264	0.871669	0.94514
chr9	136488221	136489070	44.2821	0.00783783	0.0307437	0.729019	0.872838
chr9	136492911	136495250	95.098	0.0890786	0.0328953	0.0011061	0.0114989
chr9	136496601	136496850	12.2819	0.0626044	0.080726	0.0401907	0.158594
chr9	136503161	136503180	5.34627	0.00660411	0.0423918	0.676649
chr9	136511531	136515090	612.381	0.0159433	0.0115329	0.152221	0.375916
chr9	136515671	136517630	328.166	0.0560429	0.0167169	0.000321832	0.00433895
chr9	136518731	136518830	6.51471	0.00834637	0.0422666	0.617105
chr9	136519841	136520460	27.6359	0.041194	0.0451413	0.124807	0.333257
chr9	136525381	136534700	743.852	0.0374897	0.0119647	0.00111814	0.0115869
chr9	136535041	136535400	20.3543	0.0442852	0.0525721	0.10242	0.293895
chr9	136536271	136536550	12.1063	0.023634	0.0460409	0.255444	0.507982
chr9	136538911	136547940	2342.4	0.00856753	0.00945986	0.354348	0.608448
chr9	136550461	136550670	9.72719	0.0348854	0.0551277	0.115711	0.317983
chr9	136550811	136551940	44.3885	0.0511412	0.0379419	0.0583263	0.203653
chr9	136552091	136552690	26.2935	-0.0110335	0.0358363	0.623509	0.811322
chr9	136566321	136569100	199.997	0.0481282	0.0216704	0.0121114	0.0687241
chr9	136571371	136573240	510.496	-0.0305069	0.0154382	0.0347827	0.143595
chr9	136576141	136576710	31.113	0.00444855	0.0335486	0.843521	0.932057
chr9	136578801	136579890	38.5799	-0.0189148	0.0343136	0.420792	0.665108
chr9	136587181	136587340	10.2036	-0.00470188	0.0407606	0.792322	0.90621
chr9	136587521	136589360	129.028	-0.0165143	0.0232443	0.379372	0.630494
chr9	136596291	136598360	222.756	0.0758779	0.019078	1.74682e-05	0.000399403
chr9	136598821	136600850	258.404	0.00513528	0.0185464	0.761482	0.889961
chr9	136601561	136602060	30.2415	0.0906302	0.0553047	0.0115019	0.0662501
chr9	136602781	136603180	24.4889	-0.000960116	0.0355595	0.964765	0.98589
chr9	136604951	136605240	17.8201	0.0453864	0.0551963	0.0945015	0.279406
chr9	136605381	136607090	142.225	0.00330133	0.021161	0.859937	0.939613
chr9	136608361	136609320	39.5384	0.0152545	0.0335776	0.510584	0.734064
chr9	136609601	136610600	55.77	-0.00159269	0.0279623	0.941985	0.976092
chr9	136613691	136614900	167.877	-0.00365553	0.0203407	0.840187	0.930444
chr9	136624631	136625890	85.2633	0.00390633	0.0246094	0.849925	0.935256
chr9	136627321	136627610	15.3066	0.0563946	0.0648057	0.0587263	0.204623
chr9	136629921	136632000	179.601	-0.0347711	0.0196521	0.0490433	0.181173
chr9	136644061	136645200	142.192	-0.0274003	0.0212286	0.143275	0.362237
chr9	136646471	136646650	12.7873	0.0453201	0.0623122	0.0771416	0.24523
chr9	136664851	136664860	4.77472	-0.00444541	0.0426243	0.760523
chr9	136664971	136667310	166.592	0.0087409	0.0197626	0.622504	0.810691
chr9	136671371	136672220	47.6277	0.0261448	0.0325627	0.27261	0.526617
chr9	136686331	136688060	153.022	-0.021196	0.0202396	0.240453	0.490794
chr9	136690871	136690920	6.15151	0.0364552	0.0606594	0.0698131
chr9	136694131	136694800	44.3145	0.0582327	0.0407605	0.0404635	0.159303
chr9	136695521	136695780	13.4307	0.0471473	0.0614503	0.0780304	0.247169
chr9	136711131	136714020	181.305	-0.0879371	0.0270863	0.000208292	0.00304612
chr9	136718481	136718490	4.58721	0.0199824	0.0478593	0.213335
chr9	136718621	136722080	655.148	-0.0163141	0.0124172	0.171055	0.403451
chr9	136726631	136729380	361.533	0.0207722	0.0149583	0.139944	0.35706
chr9	136740881	136741480	27.8525	-0.00766027	0.0341133	0.734202	0.875655
chr9	136742711	136743150	17.5013	-0.00296965	0.0379179	0.88518	0.950961
chr9	136757701	136759130	293.311	-0.0223869	0.0157514	0.128201	0.338628
chr9	136760541	136761460	85.5297	0.0143695	0.0243429	0.483682	0.714795
chr9	136762941	136763610	45.8677	0.0667234	0.0442392	0.0270156	0.120984
chr9	136766341	136766870	23.2152	0.0531632	0.0543784	0.0699415	0.229755
chr9	136769741	136770220	41.9621	0.00581287	0.032476	0.848963	0.934721
chr9	136773811	136773950	16.3179	0.00406333	0.0385067	0.841129	0.93089
chr9	136784311	136784480	15.6987	0.0243735	0.0436184	0.280761	0.535451
chr9	136787061	136788220	80.1388	-0.0320154	0.0286524	0.159871	0.387048
chr9	136790411	136792410	1561.91	-0.0175455	0.0121762	0.133642	0.347181
chr9	136793541	136793630	7.64857	0.0373842	0.0586196	0.0910809
chr9	136796261	136797480	43.7748	-0.0195445	0.0335647	0.405693	0.652809
chr9	136799191	136801460	161.957	0.0347662	0.0210286	0.0618949	0.212078
chr9	136806981	136809550	470.628	0.0096446	0.0141155	0.471505	0.705372
chr9	136820911	136821950	72.8583	-0.00197122	0.026615	0.92682	0.969251
chr9	136835711	136835720	4.68259	0.0260849	0.0521923	0.117945
chr9	136835871	136835910	6.04547	0.0413645	0.0677037	0.0457384
chr9	136836041	136836060	4.74423	0.0102347	0.0434622	0.511456
chr9	136836171	136836180	4.52247	0.00509139	0.0425947	0.732111
chr9	136838221	136838240	4.94215	0.0138687	0.044674	0.380732
chr9	136838351	136838650	12.7281	0.0790918	0.0886159	0.0272509	0.121648
chr9	136838861	136845480	856.383	0.0669754	0.0145122	1.24282e-06	4.20186e-05
chr9	136846931	136850990	1167.07	0.028902	0.0110016	0.00661158	0.0444662
chr9	136851291	136851610	11.142	0.0762979	0.0997923	0.0270167	0.120984
chr9	136851981	136853390	33.749	0.12839	0.0517688	0.00107609	0.01126
chr9	136854521	136854740	11.2611	0.017448	0.0437245	0.367517	0.620174
chr9	136855301	136855320	5.18276	0.0256631	0.0508721	0.150543
chr9	136855961	136856240	10.9371	0.095663	0.11704	0.0181056	0.091637
chr9	136857471	136857480	4.94488	0.0300004	0.0548169	0.0993291
chr9	136857661	136857680	5.15635	0.0181488	0.0463621	0.274446
chr9	136857821	136860090	118.864	0.0248649	0.0241774	0.225033	0.473142
chr9	136865391	136867010	310.027	0.0183978	0.0155423	0.206368	0.450227
chr9	136881681	136882800	35.921	0.0131964	0.0343956	0.565567	0.773276
chr9	136885711	136887650	777.107	0.0115914	0.0104611	0.25431	0.506726
chr9	136943421	136945490	612.29	-0.0337107	0.0142459	0.0122905	0.069426
chr9	136946241	136948490	215.029	-0.0905558	0.0211915	3.56358e-06	0.000103176
chr9	136949391	136951000	271.191	0.0275887	0.0166168	0.073188	0.236688
chr9	136965981	136966610	32.869	0.00597062	0.032709	0.792198	0.906165
chr9	136975591	136976330	43.1444	-0.00484626	0.0305235	0.829351	0.925312
chr9	136977021	136979140	277.727	-0.0579133	0.0192105	0.00095741	0.0102827
chr9	136981581	136982010	21.8036	0.00173255	0.036735	0.935405	0.973226
chr9	136984971	136985670	22.8031	-0.0195496	0.0384949	0.397819	0.646014
chr9	136991751	136993100	352.38	0.0216151	0.0147018	0.118912	0.323409
chr9	136995291	136997070	72.9833	0.0245074	0.0296722	0.285281	0.540212
chr9	137004361	137004710	32.1646	0.0608154	0.0476655	0.0438591	0.168039
chr9	137021701	137022570	50.907	0.0952217	0.0466985	0.00501342	0.0362294
chr9	137025051	137029990	709.928	0.0197665	0.0105364	0.0533182	0.191764
chr9	137034681	137036000	106.721	0.0153472	0.023195	0.440691	0.681524
chr9	137041091	137041690	29.3496	-0.00108735	0.0341203	0.960966	0.98421
chr9	137043531	137043800	10.4788	0.173945	0.108786	0.00407688	0.0310641
chr9	137044071	137047100	388.234	-0.0144439	0.0153094	0.314961	0.570807
chr9	137048831	137050280	86.9696	0.0640792	0.0328136	0.0135688	0.0744719
chr9	137050701	137050830	9.95907	0.0303176	0.0505731	0.163881	0.392999
chr9	137053311	137054110	22.0444	0.0835761	0.0623819	0.0200349	0.0983162
chr9	137054821	137056590	566.083	-0.0735954	0.012173	4.15737e-10	3.45589e-08
chr9	137057731	137058140	21.4735	-0.0269687	0.0420046	0.260233	0.51322
chr9	137063721	137064760	80.7465	0.0165651	0.0262289	0.439767	0.680854
chr9	137067641	137069300	83.861	0.0238786	0.0266255	0.271761	0.525778
chr9	137069551	137071530	352.827	0.0400789	0.0149312	0.00433832	0.0325222
chr9	137076751	137078880	205.542	0.000479734	0.0191055	0.978079	0.99147
chr9	137083141	137084020	48.7964	0.157133	0.0414567	1.15647e-05	0.000281351
chr9	137085281	137087910	941.202	0.0106074	0.00949573	0.252919	0.505102
chr9	137113911	137115380	92.2541	0.0157194	0.0257645	0.458892	0.695956
chr9	137115831	137115850	5.28396	0.016327	0.0454249	0.32263
chr9	137116061	137116080	5.0174	-0.00921412	0.0431723	0.553293
chr9	137118461	137119130	35.6649	0.0217624	0.0344469	0.360258	0.613895
chr9	137121411	137122200	43.2298	0.0105278	0.0316239	0.644333	0.824265
chr9	137128541	137128610	6.34513	0.00636976	0.0418279	0.703492
chr9	137128841	137130730	600.932	0.016695	0.0117965	0.14196	0.360147
chr9	137138021	137139720	174.496	-0.0682376	0.020804	0.000299364	0.00409271
chr9	137140351	137140360	5.0118	-0.00886512	0.0436309	0.538115
chr9	137146651	137146780	11.1541	0.0277595	0.0485329	0.196278	0.43754
chr9	137150841	137151480	27.3364	0.0395519	0.0472187	0.133235	0.346578
chr9	137156431	137157660	110.43	-0.0203278	0.026342	0.344718	0.599648
chr9	137161441	137161800	15.0063	0.0232516	0.0437707	0.291976	0.547517
chr9	137162141	137162230	6.98959	0.0123245	0.0432524	0.471556
chr9	137162521	137163550	34.7166	0.0128297	0.0326156	0.576912	0.780898
chr9	137167401	137170080	220.716	0.039297	0.0190593	0.0228419	0.107731
chr9	137174831	137175860	42.7358	0.0103731	0.0308505	0.647868	0.826377
chr9	137176521	137176980	21.2065	0.0574749	0.0590932	0.0579686	0.202773
chr9	137187971	137189820	638.13	-0.0140221	0.0108238	0.181573	0.417931
chr9	137193001	137193090	6.53816	0.00563525	0.0417367	0.735244
chr9	137194361	137194830	21.4368	-0.0195944	0.0389102	0.394472	0.64314
chr9	137198541	137198800	9.93857	-0.0111888	0.0414232	0.554976	0.765868
chr9	137199281	137201770	1038.75	0.00523171	0.0114755	0.637437	0.820186
chr9	137204921	137206250	206.324	0.0381704	0.0184243	0.0230393	0.108351
chr9	137213751	137213920	13.5567	0.0774647	0.0870994	0.0284188	0.125096
chr9	137218331	137219120	22.9647	0.146693	0.0650679	0.00152875	0.0146996
chr9	137221401	137224330	661.611	0.00458092	0.012372	0.700453	0.856607
chr9	137227041	137228100	121.051	0.0156534	0.0217295	0.410995	0.657111
chr9	137236141	137237470	147.539	0.0147523	0.0200134	0.410187	0.656458
chr9	137238111	137238420	18.0247	0.190333	0.0758517	0.000607035	0.00718861
chr9	137239821	137242760	1694.19	0.0124274	0.00844287	0.133812	0.347478
chr9	137243611	137245770	68.63	0.101863	0.034566	0.000428354	0.00545003
chr9	137251221	137251750	20.6782	0.0102874	0.0376355	0.635375	0.818983
chr9	137254151	137256110	481.098	0.00123528	0.0126291	0.91905	0.966084
chr9	137261921	137262780	68.6643	0.045245	0.0304218	0.0593477	0.205969
chr9	137276291	137278810	100.295	0.0191117	0.0265835	0.377051	0.628572
chr9	137280601	137281840	102.252	0.0291801	0.0240363	0.153643	0.377961
chr9	137287011	137287380	37.8057	-0.00626682	0.0319458	0.781761	0.900816
chr9	137294271	137297260	329.111	-0.00488011	0.0153233	0.73469	0.875883
chr9	137298121	137306710	1133.48	-0.0474576	0.00948949	2.99235e-07	1.21657e-05
chr9	137308171	137308180	4.79922	0.00667082	0.0426983	0.661196
chr9	137315581	137316910	85.7589	0.0276564	0.0275617	0.212807	0.458151
chr9	137318781	137319530	52.5644	0.0953356	0.0436497	0.00368192	0.0287548
chr9	137320351	137321310	59.4543	-0.00442037	0.0281668	0.840532	0.930618
chr9	137370021	137371880	365.899	0.0281845	0.0155258	0.0523865	0.189441
chr9	137390771	137390820	7.09754	0.0378013	0.0615522	0.0694059
chr9	137406521	137407800	235.661	-0.000857546	0.0168008	0.956058	0.982254
chr9	137411721	137412710	48.5826	0.0193657	0.0322711	0.406888	0.653849
chr9	137422171	137424220	379.486	-0.0157239	0.0153116	0.273966	0.528085
chr9	137435661	137436530	44.8392	0.0405446	0.0366279	0.116095	0.318556
chr9	137441261	137442180	106.527	-0.0158385	0.0242092	0.438543	0.679755
chr9	137445021	137446650	92.0107	0.00485673	0.025023	0.816237	0.918631
chr9	137447091	137448930	69.9468	0.00595118	0.0275285	0.785271	0.902722
chr9	137453341	137455250	96.3994	0.0652163	0.0302321	0.0083748	0.0528281
chr9	137456641	137456830	9.42403	-0.00458805	0.040589	0.799536	0.909841
chr9	137457381	137460070	686.75	0.0122764	0.0109013	0.245463	0.496354
chr9	137478821	137479900	95.3888	0.0711741	0.0302996	0.00447972	0.0333073
chr9	137480441	137480680	14.0265	0.027895	0.0494985	0.180707	0.416768
chr9	137482221	137482500	17.0682	0.0236421	0.0438909	0.285805	0.540768
chr9	137492491	137492860	20.8664	0.0583093	0.0591604	0.0598629	0.207183
chr9	137498411	137498590	11.6914	-0.0189096	0.0436179	0.350106	0.604383
chr9	137510011	137510250	13.3855	0.0637181	0.0789863	0.0404631	0.159303
chr9	137516701	137516720	5.19238	0.0248156	0.0503984	0.157644
chr9	137525471	137525980	32.0037	-0.00599745	0.0337216	0.789861	0.905015
chr9	137526121	137526240	5.46175	-0.00314641	0.0418907	0.842027
chr9	137534591	137535300	53.0321	0.000206217	0.0286759	0.992666	0.997082
chr9	137544451	137544750	16.9194	0.0470449	0.0612917	0.0779498	0.247004
chr9	137545391	137546090	41.0009	-0.0293302	0.0346448	0.230528	0.479574
chr9	137549691	137552710	714.185	-0.0341362	0.0121702	0.00347476	0.0275647
chr9	137555931	137556590	50.6259	0.225386	0.0411214	2.57011e-09	1.77164e-07
chr9	137559221	137559530	21.6435	0.0813195	0.0677425	0.0220792	0.105207
chr9	137577871	137579700	498.814	0.00202205	0.0119466	0.860109	0.93968
chr9	137580181	137580560	22.5508	-0.000771693	0.0358552	0.971322	0.988691
chr9	137582301	137582550	20.582	0.00312388	0.0370177	0.883226	0.950045
chr9	137589471	137591610	519.954	0.0212947	0.0124142	0.0737762	0.238119
chr9	137602751	137602790	5.10052	0.00854777	0.0430809	0.577598
chr9	137602901	137602980	7.91622	0.0214825	0.0467254	0.253255	0.505427
chr9	137603991	137607640	1162.4	-0.0138782	0.0125122	0.247629	0.498892
chr9	137612281	137612550	12.4155	-0.00935338	0.0400791	0.635631	0.81915
chr9	137614791	137614840	6.60613	0.0188208	0.0463492	0.273063
chr9	137617841	137620330	513.008	-0.072372	0.0206425	0.000117789	0.00191971
chr9	137621261	137621820	29.981	0.00262294	0.0336667	0.90706	0.960391
chr9	137632591	137633050	18.8123	0.0211825	0.0410382	0.349813	0.60415
chr9	137645211	137645460	9.70989	-0.0399484	0.0603325	0.0840931	0.259289
chr9	137664731	137667510	205.521	-0.0363003	0.0191475	0.0360358	0.147109
chr9	137669391	137669480	9.51376	0.00394172	0.0409822	0.821484	0.921147
chr9	137670401	137671110	34.5904	0.0425176	0.041701	0.113326	0.31382
chr9	137672611	137675120	138.427	-0.055705	0.024224	0.00792108	0.0507969
chr9	137678901	137679590	24.1844	-0.0262562	0.0413102	0.272389	0.526393
chr9	137682471	137683580	53.8274	0.0264245	0.0308011	0.258379	0.511242
chr9	137688741	137689120	29.9884	0.0866783	0.054698	0.0136715	0.0748596
chr9	137690241	137690460	10.2787	0.00694346	0.0404857	0.711083	0.862769
chr9	137691151	137692170	64.081	0.0642989	0.0359743	0.0185481	0.0932211
chr9	137694961	137696330	84.991	-0.00990282	0.0247264	0.632207	0.817077
chr9	137721221	137721250	5.63397	-0.0383487	0.063354	0.0585286
chr9	137739641	137740780	89.8317	0.025596	0.0259939	0.232457	0.481753
chr9	137745501	137746160	43.2031	0.128242	0.0448213	0.000374742	0.00488698
chr9	137749311	137749950	31.6212	-0.0475913	0.0439818	0.0868643	0.264629
chr9	137750721	137751000	17.8422	0.142086	0.0756648	0.0034162	0.0272106
chr9	137760031	137760180	11.2229	0.0223041	0.0452261	0.280968	0.535654
chr9	137785751	137786250	39.4241	0.00996291	0.0316453	0.662011	0.834054
chr9	137828571	137829060	35.2498	-0.0172882	0.0333877	0.458559	0.695739
chr9	137877131	137879360	413.529	-0.0137158	0.0139123	0.29941	0.554988
chr9	137882061	137882270	14.8434	0.0245302	0.0442415	0.272406	0.526412
chr9	137884531	137884860	18.9585	-0.0462344	0.0529148	0.094579	0.279553
chr9	137890781	137891210	27.1682	-0.0766904	0.056499	0.0254586	0.11611
chr9	137918921	137919050	7.74922	-0.00757762	0.0414422	0.667829
chr9	137968511	137968610	8.14701	-0.00746057	0.041179	0.678477	0.843949
chr9	138010291	138010500	13.6681	-0.0531219	0.0684706	0.0586632	0.204468
chr9	138022431	138023980	62.5745	-0.0134959	0.0286196	0.544813	0.758682
chr9	138045131	138045820	20.769	-0.0256581	0.042725	0.272079	0.52608
chr9	138068471	138069320	49.519	-0.010534	0.0304697	0.641419	0.822489
chr9	138147721	138147760	5.64038	-0.0122364	0.043822	0.449281
chr9	138149971	138150300	13.7197	0.036642	0.0533934	0.1264	0.335768
chr9	138150491	138150570	5.65664	0.00653806	0.0425733	0.672024
chr9	138203971	138204240	19.77	0.0182476	0.0402632	0.410524	0.65666
chr9	138212001	138212020	5.85222	0.01984	0.0470943	0.244645
chrX	14081	14110	2.9512	-0.0116918	0.0455626	0.368762
chrX	14411	14710	6.61625	0.00196319	0.0419197	0.878998
chrX	18821	20400	135.811	0.0951621	0.027138	6.97375e-05	0.00125496
chrX	226531	226940	12.7663	0.0382463	0.0540243	0.119776	0.324816
chrX	231621	232600	31.6042	0.119226	0.0517956	0.00186579	0.0171542
chrX	275021	275330	18.2274	-0.0014805	0.0379567	0.94212	0.976129
chrX	275731	277090	70.5695	0.00456467	0.0270127	0.833121	0.927022
chrX	280381	280450	7.86335	0.0226608	0.0477978	0.221993	0.469374
chrX	280831	282130	111.045	-0.00375665	0.0226684	0.8478	0.934194
chrX	282331	284050	396.452	-0.0164144	0.0143258	0.225934	0.474197
chrX	304831	305770	25.8151	0.163402	0.0642318	0.000646088	0.00754494
chrX	306041	306050	4.77661	0.0234928	0.0501051	0.155503
chrX	315571	315620	5.51203	0.0328031	0.0567649	0.0908403
chrX	317401	320900	1966.33	0.0229013	0.00751539	0.00197573	0.0179392
chrX	322631	324560	98.1642	0.0173632	0.0247427	0.402702	0.650364
chrX	325611	325960	15.3118	0.0224872	0.0432059	0.308143	0.563941
chrX	330641	332430	82.5184	0.0197564	0.0277543	0.371857	0.624089
chrX	349351	349500	9.82645	0.0158098	0.0434288	0.399882	0.647847
chrX	368921	369110	13.1339	0.0257637	0.0462918	0.237038	0.486844
chrX	372981	375010	344.07	0.00484778	0.0141254	0.717839	0.866487
chrX	386001	388020	744.456	-0.0342829	0.0153898	0.0173453	0.0887877
chrX	388421	389870	247.826	0.11995	0.0188077	2.27657e-11	2.47717e-09
chrX	397641	397910	13.7895	0.0990015	0.0882571	0.0164104	0.0853958
chrX	413431	413720	13.9584	-0.0100603	0.0396751	0.619055	0.808307
chrX	427801	428310	25.3936	0.0178158	0.0366911	0.442954	0.683317
chrX	446241	446660	21.4691	0.010035	0.0369348	0.648098	0.82647
chrX	500131	500300	8.34786	0.0119408	0.0424632	0.507092	0.73151
chrX	555801	556230	18.5914	0.02413	0.0429362	0.28997	0.545501
chrX	920231	920580	16.3997	-0.00211659	0.0379827	0.917432	0.96526
chrX	989581	991010	296.472	-0.127229	0.0228687	2.925e-09	1.98324e-07
chrX	997621	998250	48.2889	0.0201858	0.0324772	0.389251	0.63874
chrX	1120361	1120510	12.0804	-0.0252409	0.0464986	0.23704	0.486844
chrX	1157621	1157760	11.6572	-0.00227542	0.0399599	0.902764	0.958498
chrX	1205081	1206780	249.547	-0.102874	0.0246578	4.35957e-06	0.000122666
chrX	1246701	1247040	15.438	0.0218935	0.0432239	0.316125	0.572033
chrX	1248421	1249520	31.5787	0.00502148	0.0334135	0.823849	0.922292
chrX	1355451	1356050	26.165	0.0597347	0.0530369	0.0511686	0.186422
chrX	1378461	1378920	15.1209	0.324478	0.0764364	1.01634e-06	3.52169e-05
chrX	1379201	1380330	32.2868	0.25106	0.0522907	8.60778e-08	4.02967e-06
chrX	1380601	1386130	201.174	0.147152	0.0225507	6.39358e-12	7.73686e-10
chrX	1391081	1393640	1478.6	0.0145864	0.0126384	0.228447	0.47713
chrX	1398911	1399320	15.3985	0.203516	0.0785988	0.000465875	0.00581662
chrX	1419071	1419840	21.2147	0.0416431	0.0489628	0.119832	0.324934
chrX	1420441	1420730	12.3811	0.222712	0.090344	0.000586059	0.0069858
chrX	1431951	1432240	12.7455	0.0760804	0.0879912	0.0292197	0.127438
chrX	1432991	1433650	46.1873	0.14189	0.0420569	6.20814e-05	0.00114086
chrX	1450821	1450900	6.25531	0.0142971	0.0443716	0.389551
chrX	1451321	1451330	4.50615	0.00557879	0.0429716	0.695147
chrX	1451481	1454790	2012.95	-0.0324718	0.0135211	0.0114837	0.0661808
chrX	1481721	1482400	36.5448	0.0239058	0.035811	0.320603	0.576203
chrX	1492021	1492460	24.8276	0.100881	0.0647202	0.0103382	0.0613843
chrX	1493711	1494340	23.575	0.018757	0.0382134	0.415748	0.660916
chrX	1581131	1581410	21.6093	0.0126112	0.0377783	0.567	0.774244
chrX	1591111	1593030	385.311	-0.0341188	0.0148177	0.0144027	0.0777062
chrX	1648531	1649050	33.3468	0.00529124	0.0326248	0.815156	0.918222
chrX	1649771	1649930	10.5142	-0.143155	0.11074	0.00757857	0.0491714
chrX	1652341	1652490	11.9701	-0.0230173	0.0457051	0.266283	0.519668
chrX	1657881	1657970	7.06489	0.0216344	0.0472874	0.237393
chrX	1673461	1673490	5.45341	0.00262565	0.0418459	0.868699
chrX	1767161	1767310	11.3937	0.00530733	0.0400714	0.778613	0.899147
chrX	1807381	1807760	23.958	0.0242694	0.0411627	0.300772	0.556423
chrX	1924631	1925980	232.76	-0.0273149	0.0182835	0.101118	0.291476
chrX	1932181	1932680	30.6227	0.0421527	0.0436656	0.117975	0.32173
chrX	1948711	1949000	5.705	0.0365418	0.0615942	0.061388
chrX	2134711	2135140	10.1428	0.208115	0.106684	0.00192416	0.0175727
chrX	2145791	2146080	13.5028	-0.0108985	0.0402365	0.586474	0.787292
chrX	2176791	2177150	31.3179	0.266617	0.0538604	3.94038e-08	2.03104e-06
chrX	2182271	2183360	136.864	-0.0495788	0.0250111	0.0200515	0.0983643
chrX	2232811	2234340	140.47	-0.0208603	0.0223212	0.282075	0.536803
chrX	2235021	2235140	7.8264	0.0127031	0.0429696	0.472538
chrX	2240241	2240670	22.8832	-0.035995	0.0458308	0.160049	0.387238
chrX	2253251	2253510	12.3839	0.119257	0.118265	0.0121154	0.0687391
chrX	2261811	2263300	56.4674	-0.130028	0.0390517	7.55773e-05	0.00133915
chrX	2264561	2264880	11.5383	-0.0285038	0.0490889	0.15485	0.379708
chrX	2272081	2272910	79.2644	-0.129321	0.0311791	3.47111e-06	0.000101009
chrX	2299801	2300550	40.5638	-0.0557898	0.0416086	0.0492891	0.181714
chrX	2311261	2312090	54.9932	-0.0684276	0.0384952	0.0166048	0.0860918
chrX	2324721	2326290	404.627	-0.0384617	0.0141059	0.00397637	0.0304635
chrX	2332341	2332490	9.91683	-0.00912393	0.0415819	0.611554	0.803521
chrX	2336211	2336740	33.491	0.19648	0.0490584	3.85898e-06	0.000110654
chrX	2391971	2392120	10.5223	0.0150643	0.0425212	0.437705	0.67903
chrX	2398051	2398290	12.5025	0.00298006	0.039346	0.877544	0.947574
chrX	2401261	2402740	226.041	0.0431458	0.0189739	0.012254	0.06927
chrX	2404701	2405230	28.7019	0.00818192	0.0355168	0.71365	0.864223
chrX	2434751	2434980	9.83331	-0.0175698	0.0440375	0.357687	0.611574
chrX	2450031	2450100	6.42503	-0.0179873	0.0458472	0.295173
chrX	2450351	2452430	144.705	-0.0612879	0.0235179	0.00299117	0.0246117
chrX	2457841	2458000	8.32087	0.00312394	0.0407415	0.860123	0.939686
chrX	2461951	2462250	11.9807	0.00228659	0.0394045	0.905934	0.95985
chrX	2462461	2464860	94.3883	-0.00192869	0.0239496	0.924044	0.968251
chrX	2484201	2486000	137.386	-4.42162e-05	0.0212805	0.997889	0.999109
chrX	2497971	2501680	511.933	0.0178705	0.0134051	0.161785	0.389892
chrX	2516771	2516940	11.0907	0.00329656	0.0399155	0.860709	0.939978
chrX	2537061	2538890	219.643	0.0103803	0.0178111	0.525607	0.745087
chrX	2548861	2549380	22.8299	-0.0257703	0.0411107	0.280217	0.53478
chrX	2552551	2553190	38.8151	-0.0691292	0.0472489	0.0265814	0.119652
chrX	2554131	2554440	34.4742	0.0226285	0.0357887	0.344322	0.599267
chrX	2572901	2572910	4.8922	-0.00959155	0.043308	0.535224
chrX	2582661	2585210	96.801	-0.025292	0.0257331	0.235288	0.484901
chrX	2586281	2586370	7.63415	-0.0096672	0.0419183	0.586007
chrX	2593201	2593880	47.3901	-0.00169935	0.0303521	0.93953	0.974931
chrX	2608211	2610300	448.799	-0.00881625	0.0126783	0.468331	0.703046
chrX	2614801	2615200	24.113	-0.100898	0.0610758	0.00904503	0.0557388
chrX	2627361	2627530	16.4737	-0.0253575	0.044142	0.264233	0.51745
chrX	2640501	2641090	25.3223	-0.033291	0.043551	0.186929	0.425093
chrX	2644561	2644990	29.5795	0.0168143	0.0354067	0.469698	0.703967
chrX	2650611	2651600	169.916	0.0284394	0.021423	0.131363	0.343597
chrX	2664731	2664810	7.81766	0.000186834	0.0409987	0.991118
chrX	2677441	2678450	142.295	0.0110935	0.0199746	0.535468	0.752014
chrX	2679411	2680370	40.6415	-0.0428136	0.03943	0.107024	0.302391
chrX	2682041	2683240	218.353	-0.0434393	0.0180499	0.00861439	0.0538491
chrX	2690321	2692990	467.616	0.0386178	0.0128142	0.00161877	0.0153629
chrX	2696701	2697220	36.2062	0.0903787	0.0493716	0.00839875	0.0529273
chrX	2703161	2706590	513.249	0.0282359	0.0138328	0.0314054	0.133833
chrX	2707291	2707670	19.3553	0.0243234	0.043122	0.285339	0.540232
chrX	2710141	2710440	13.9921	0.0241724	0.0443546	0.275075	0.529342
chrX	2765111	2766220	69.5568	0.0221583	0.0278021	0.318223	0.574135
chrX	2804891	2805240	17.012	0.0502323	0.0611207	0.0729438	0.2362
chrX	2812291	2812890	38.4031	-0.00363589	0.0315983	0.871825	0.9452
chrX	2828271	2830510	223.595	0.0308906	0.0194582	0.077872	0.246829
chrX	2831441	2831930	19.1476	-0.0384778	0.0493946	0.135708	0.350441
chrX	2889341	2890260	46.2652	-0.00486955	0.0298678	0.827771	0.924411
chrX	2891641	2892280	35.9963	0.0991782	0.048633	0.00468059	0.0344501
chrX	2894771	2895560	40.3785	-0.0446243	0.0401757	0.0968121	0.283652
chrX	2901811	2902090	19.0721	0.30057	0.0675417	4.09791e-07	1.60052e-05
chrX	2927711	2929750	673.389	0.00247515	0.0114316	0.822963	0.92189
chrX	2963981	2964710	40.2834	0.0317925	0.0351888	0.199395	0.441798
chrX	2967721	2969140	224.632	-0.00024806	0.017155	0.987731	0.995278
chrX	2973271	2973880	28.7223	-0.0585687	0.0532308	0.0540916	0.193651
chrX	3035851	3036030	13.4389	-0.00289282	0.03879	0.884268	0.950511
chrX	3052661	3053550	63.9031	-0.0145645	0.0278809	0.509113	0.732995
chrX	3066661	3066850	13.1277	0.0110123	0.0402535	0.583155	0.784954
chrX	3136761	3136850	7.99125	0.0182183	0.0452773	0.314383	0.570239
chrX	3166721	3168250	80.573	-0.14301	0.0345972	3.15352e-06	9.28538e-05
chrX	3176481	3176790	18.2461	-0.028986	0.0452426	0.219468	0.466175
chrX	3241521	3241530	4.33461	0.00689998	0.0430303	0.638195
chrX	3262831	3263380	36.973	0.0634221	0.0451894	0.0347252	0.143397
chrX	3270621	3272130	64.2777	0.0269804	0.0302124	0.245228	0.496121
chrX	3286031	3287010	74.4404	0.158251	0.034806	4.38779e-07	1.69992e-05
chrX	3345301	3346380	70.4093	-0.0563933	0.034919	0.0325367	0.137061
chrX	3346591	3346990	13.4664	-0.00347715	0.0394288	0.856138	0.937891
chrX	3550341	3550520	8.97336	0.0397953	0.0612234	0.0790403	0.249278
chrX	3571091	3571240	8.33065	-0.0128318	0.0426865	0.480592	0.712321
chrX	3592151	3592580	30.653	-0.00624238	0.0334027	0.782023	0.900997
chrX	3638401	3638530	13.5421	-0.00573519	0.0389321	0.775193	0.897472
chrX	3651421	3651510	9.54781	-0.0134035	0.0429863	0.457115	0.694623
chrX	3678381	3678800	21.8327	0.00478021	0.0364112	0.826557	0.923727
chrX	3697301	3698480	230.797	0.014762	0.017739	0.36471	0.61773
chrX	3712071	3714290	269.339	0.0385448	0.0169116	0.0137157	0.0750346
chrX	3780741	3780920	11.0052	-0.131731	0.118999	0.00984951	0.0592789
chrX	3812151	3812430	10.8189	-0.114085	0.109386	0.0131851	0.0728547
chrX	3814211	3816620	823.868	0.0187886	0.0130442	0.131577	0.343854
chrX	3842491	3844160	80.4469	0.0643529	0.031663	0.0111559	0.0648414
chrX	3882421	3882800	7.6167	0.0163001	0.0438887	0.380157
chrX	3962611	3963370	103.052	-0.0736666	0.0281856	0.00208647	0.0187143
chrX	3971371	3971560	11.4946	0.0182075	0.0430927	0.37075	0.623131
chrX	3972281	3972330	5.80835	0.00574038	0.0423215	0.713845
chrX	3981301	3981480	14.708	0.00903137	0.0398817	0.649356	0.827165
chrX	4028171	4028910	32.5952	-0.0295722	0.0390195	0.233628	0.482984
chrX	4106301	4106760	27.1252	0.00986617	0.0366527	0.654822	0.830064
chrX	4129561	4130400	28.3404	-0.049264	0.0483029	0.0830441	0.257302
chrX	4140901	4141430	24.1555	-0.0218013	0.0390101	0.352438	0.606589
chrX	4169321	4169460	9.33537	-0.00337817	0.0404906	0.851544	0.935986
chrX	4181351	4182590	215.951	-0.0460529	0.0207839	0.0130053	0.0721716
chrX	4263131	4263250	8.91941	-0.00538645	0.0409348	0.762072	0.89028
chrX	4343411	4343930	21.1811	-0.119656	0.0674756	0.00540238	0.0382953
chrX	4382141	4383190	54.8986	-0.110082	0.0393249	0.000578652	0.00691352
chrX	4474891	4474900	4.66129	-0.00644466	0.0426662	0.672671
chrX	4485721	4486230	30.5751	0.0341876	0.0397434	0.180912	0.417048
chrX	4547351	4547650	15.1239	-0.0440753	0.0600706	0.0848168	0.260662
chrX	4570251	4570460	13.0338	0.112939	0.106268	0.0129543	0.0719907
chrX	4572841	4572860	5.24756	0.0129795	0.044006	0.426732
chrX	4588401	4588790	18.6297	0.0108538	0.0382444	0.613049	0.804441
chrX	4622541	4623050	21.1621	0.076086	0.0647528	0.0282986	0.124795
chrX	4662651	4663610	142.949	-0.00361589	0.020617	0.843495	0.93205
chrX	4675281	4675880	49.2733	-0.0806936	0.0461445	0.0122941	0.0694359
chrX	5051771	5052430	44.2511	0.0171597	0.0321799	0.459838	0.696579
chrX	5180271	5180580	12.3641	0.0145594	0.0413713	0.472634	0.706253
chrX	5236251	5236340	8.54953	-0.0603206	0.0884726	0.0344116	0.142501
chrX	5445341	5445730	31.0812	-0.0418806	0.0444195	0.119999	0.325208
chrX	5449441	5449590	10.9308	0.0222788	0.0460457	0.265194	0.518495
chrX	5458501	5458520	5.39688	-0.00446328	0.041991	0.778431
chrX	5491031	5491490	22.3794	0.00142724	0.0357629	0.947959	0.978426
chrX	5549231	5550020	36.6296	0.0286666	0.0366865	0.244942	0.495794
chrX	5681301	5681440	14.4302	-0.0326727	0.0489987	0.168798	0.400245
chrX	5824031	5824170	11.4311	-0.132306	0.108701	0.00900393	0.0555614
chrX	5903781	5904100	23.1816	-0.0341886	0.0458876	0.173569	0.406827
chrX	5943711	5943850	9.81461	-0.0081082	0.0411392	0.655987	0.830788
chrX	5965541	5965650	7.96461	-0.0291066	0.0517446	0.147391	0.368417
chrX	5991361	5991960	36.3684	0.0183619	0.0342179	0.433925	0.67582
chrX	5998991	5999150	10.3035	-0.0248011	0.0474127	0.224976	0.473077
chrX	6004471	6005040	37.5929	-0.0282812	0.0357323	0.248734	0.500056
chrX	6005191	6005310	6.35941	0.00217536	0.041688	0.891673
chrX	6021271	6021990	30.3391	-0.0112342	0.0354965	0.618819	0.808186
chrX	6024331	6025050	40.7737	-0.116199	0.046013	0.00112381	0.0116295
chrX	6025831	6027870	240.033	0.0179889	0.019893	0.312892	0.568756
chrX	6043951	6044050	8.68646	-0.032921	0.0544823	0.11868	0.322986
chrX	6052541	6052620	8.15054	-0.00877812	0.0415903	0.623063	0.811037
chrX	6052921	6053510	22.97	-0.02807	0.0416564	0.247989	0.499275
chrX	6059291	6059560	15.2793	-0.0562775	0.0687325	0.0549045	0.195509
chrX	6076481	6076660	9.94981	-0.00740026	0.041166	0.679093	0.844292
chrX	6094431	6094450	5.20101	0.0290691	0.0535632	0.115039
chrX	6095651	6096880	80.6653	0.0589258	0.0316686	0.0191728	0.0953604
chrX	6110351	6110360	4.46661	-0.00530646	0.0428589	0.711702
chrX	6120071	6120970	60.1206	-0.0126036	0.0290302	0.573093	0.778331
chrX	6121441	6121660	10.9339	-0.00309038	0.0397153	0.870224	0.944579
chrX	6131401	6131840	15.5644	0.00899047	0.0391784	0.660438	0.833221
chrX	6148781	6150130	279.998	0.0405827	0.0168274	0.00918875	0.0563975
chrX	6152141	6152270	8.34599	0.0287185	0.0509825	0.158692	0.385387
chrX	6153911	6154110	9.5047	0.00714081	0.0410283	0.693332	0.852546
chrX	6159491	6160070	61.9265	0.0364766	0.0325831	0.135059	0.349514
chrX	6167831	6168260	24.048	0.0219636	0.0387257	0.351216	0.605423
chrX	6169391	6170100	37.7299	0.0885435	0.0496549	0.00954738	0.0579865
chrX	6171051	6171920	44.3257	0.01012	0.030903	0.656308	0.830959
chrX	6184911	6185850	30.5931	0.0504104	0.0471877	0.0773459	0.245686
chrX	6188651	6189690	83.7699	-0.0737392	0.0296068	0.00290205	0.0240553
chrX	6223341	6224400	48.0786	-0.0069538	0.0300851	0.756954	0.887315
chrX	6225311	6229510	708.89	-0.0260877	0.011432	0.018031	0.0913877
chrX	6264641	6265140	32.8592	0.0299757	0.0387004	0.228756	0.477472
chrX	6279291	6279830	29.1148	-0.0272559	0.0387085	0.265432	0.518753
chrX	6363341	6363380	5.54172	-0.0175911	0.0460226	0.290174
chrX	6383471	6385630	395.025	-0.081734	0.0162428	1.10341e-07	5.02807e-06
chrX	6387501	6387660	11.1205	0.0129874	0.0415196	0.506013	0.730945
chrX	6432251	6432510	17.1649	-0.0145426	0.0401598	0.490368	0.719338
chrX	6447801	6448600	58.9589	-0.0137629	0.0291568	0.539741	0.754999
chrX	6490231	6490350	7.85758	0.0543427	0.0820793	0.0378375	0.152158
chrX	6506111	6506220	8.30555	-0.00804377	0.0413399	0.654088	0.829736
chrX	6571501	6571700	18.9728	-0.0219857	0.0411288	0.335868	0.591014
chrX	6614271	6615010	53.6214	0.00617581	0.0290316	0.781759	0.900816
chrX	6629861	6630140	23.165	-0.0653525	0.060303	0.0420652	0.163394
chrX	6708021	6708440	28.7465	-0.177985	0.0571065	0.000111449	0.00183567
chrX	6711691	6712080	20.6321	0.00508553	0.0367299	0.813413	0.91714
chrX	6759701	6760140	31.3628	0.0689613	0.0611061	0.0361709	0.147491
chrX	6777951	6779890	815.4	0.0617987	0.0126877	4.03414e-07	1.57934e-05
chrX	6810821	6811140	24.5318	-0.000717977	0.0360842	0.973108	0.989354
chrX	6823381	6824170	42.1438	-0.231262	0.0498632	2.0089e-07	8.5623e-06
chrX	6857831	6858050	12.5307	-0.00635027	0.039696	0.743934	0.880786
chrX	6926131	6926970	27.9783	-0.0576876	0.0519589	0.0559009	0.197875
chrX	6929901	6931260	117.448	-0.05745	0.0259969	0.0093744	0.0572194
chrX	7012381	7013420	39.6384	-0.00508467	0.031853	0.821078	0.920972
chrX	7017981	7018020	5.0431	0.00151705	0.0420419	0.920602
chrX	7040731	7041380	30.3143	-0.00241432	0.033717	0.913929	0.963666
chrX	7084171	7084410	16.034	0.0361265	0.0519267	0.136186	0.351183
chrX	7108751	7110360	149.289	-0.0105134	0.0213847	0.576202	0.780482
chrX	7120701	7120840	7.9845	0.0150821	0.0437054	0.404132	0.651481
chrX	7127101	7127370	30.6961	0.00314145	0.0341933	0.888444	0.952296
chrX	7132611	7132660	6.46275	0.0191705	0.0459544	0.286242
chrX	7139201	7139510	16.5813	0.172462	0.0819723	0.00171252	0.0160502
chrX	7146971	7149120	627.783	-0.00994452	0.011823	0.383049	0.633564
chrX	7154151	7154290	9.13248	0.0155238	0.0433453	0.407578	0.65437
chrX	7170991	7171100	7.36304	0.00923447	0.0423723	0.5846
chrX	7192921	7193730	25.3883	0.00380229	0.0347215	0.864355	0.941831
chrX	7214421	7214460	6.32142	0.00388629	0.0419176	0.808273
chrX	7332561	7332990	22.461	0.17445	0.0674682	0.000540229	0.00654634
chrX	7503361	7503550	15.6121	0.0113227	0.0405467	0.568194	0.774941
chrX	7574441	7574620	22.3537	0.00540441	0.0356904	0.80626	0.913673
chrX	7580281	7580340	6.06231	-0.0438623	0.0693868	0.0485893
chrX	7582271	7582550	33.966	0.0160797	0.0353287	0.487657	0.717482
chrX	7586261	7586360	10.4809	-0.000256453	0.0397834	0.988969	0.995702
chrX	7635571	7636320	46.1073	0.0735758	0.0419562	0.0149108	0.0796925
chrX	7636771	7637660	66.0398	0.0044686	0.0271327	0.83683	0.928802
chrX	7925951	7926140	19.827	-0.0160156	0.0389766	0.470276	0.704468
chrX	7927301	7927500	8.8029	0.0296	0.0515079	0.151936	0.375543
chrX	7941831	7941860	5.4802	-0.00107356	0.0417341	0.94579
chrX	7996581	7996670	10.2938	0.00727655	0.0408543	0.692493	0.852051
chrX	8027741	8028390	60.8151	-0.00655774	0.0272927	0.762969	0.890777
chrX	8042491	8042520	5.58467	0.000981725	0.0418417	0.949246
chrX	8082681	8084150	98.311	-0.0865096	0.0308115	0.000874955	0.00958
chrX	8088621	8089370	42.5487	0.0228698	0.0347108	0.338465	0.593637
chrX	8109121	8109230	10.187	-0.0124905	0.0420953	0.503834	0.729303
chrX	8183441	8183720	16.0417	0.232835	0.0792357	0.000152397	0.002364
chrX	8201691	8202650	99.0216	-0.0179886	0.0247196	0.385455	0.635772
chrX	8245571	8245630	6.64057	-0.0167455	0.0450205	0.335621
chrX	8306221	8306990	55.9633	0.0259262	0.0321846	0.274282	0.528473
chrX	8364921	8364980	5.51409	0.0108896	0.0433326	0.498725
chrX	8366261	8367080	53.02	-0.0364839	0.0330023	0.13705	0.35255
chrX	8368631	8368640	4.88478	-0.00392308	0.0423511	0.795726
chrX	8404221	8404710	22.6058	-0.00708872	0.0359304	0.747481	0.882488
chrX	8425101	8425120	5.18857	-0.0185064	0.0466533	0.261974
chrX	8433461	8433650	12.6154	0.0255965	0.0471007	0.225985	0.47424
chrX	8453391	8454080	20.1281	0.00653453	0.0363554	0.764841	0.891793
chrX	8574211	8574680	22.1457	-0.034469	0.0448581	0.174245	0.407774
chrX	8589421	8589810	23.5067	0.0175758	0.0379462	0.442655	0.6831
chrX	8628061	8628380	12.1127	-0.00487423	0.0392925	0.803614	0.912256
chrX	8632651	8633490	52.7522	0.00480767	0.0290406	0.829075	0.925175
chrX	8636051	8636060	4.76137	0.0190887	0.0471686	0.239871
chrX	8636271	8636340	5.92535	0.0232257	0.0488987	0.192286
chrX	8636521	8636810	11.9922	0.00347102	0.0394345	0.857668	0.938513
chrX	8650851	8651120	11.5359	-0.00370426	0.0397208	0.845154	0.932865
chrX	8672321	8672610	13.592	0.011805	0.0399524	0.565253	0.773061
chrX	8683641	8685340	321.067	0.0418484	0.0170424	0.007879	0.0506005
chrX	8688261	8689710	199.372	0.0250564	0.0186538	0.139221	0.355946
chrX	8693051	8693060	4.5507	0.00770478	0.0432773	0.596482
chrX	8724441	8724540	8.07049	0.0173909	0.0443341	0.352278	0.606481
chrX	8725961	8726960	116.435	0.0458027	0.0242738	0.0277477	0.123184
chrX	8729421	8732760	338.096	-0.00584283	0.0143434	0.66729	0.837257
chrX	8738711	8738880	12.008	0.0156926	0.0420832	0.434838	0.676548
chrX	8743301	8743310	4.83768	0.00137489	0.042182	0.927654
chrX	8748971	8749250	16.7088	0.0263749	0.0442618	0.252607	0.504757
chrX	8815541	8815700	20.6157	-0.0185409	0.0392267	0.413498	0.659241
chrX	8821231	8821620	23.2153	-0.0569476	0.0535926	0.0587369	0.204643
chrX	8830661	8831010	15.7453	-0.0118949	0.0399829	0.561854	0.770811
chrX	8848901	8849120	13.6634	0.00220825	0.0391443	0.910092	0.961976
chrX	8863901	8864570	44.574	0.0783665	0.0423	0.00817148	0.0519166
chrX	8867121	8868170	56.3793	0.0183425	0.0295949	0.419341	0.664019
chrX	8869071	8869130	6.62567	-0.0339405	0.0573718	0.0896852
chrX	8886951	8887460	29.2342	-0.0165969	0.0361096	0.472788	0.706341
chrX	8890331	8890470	10.467	-0.0166611	0.0434473	0.385697	0.635953
chrX	8913501	8914430	64.5493	0.124129	0.0368213	7.60569e-05	0.00134522
chrX	8960641	8961480	74.6207	0.0953924	0.0336344	0.000672091	0.0077815
chrX	8965601	8966230	21.619	-0.152456	0.0654192	0.00120892	0.0123034
chrX	8971251	8971380	12.7723	-0.00378374	0.0393851	0.821424	0.921101
chrX	9055301	9055420	7.42044	0.0339234	0.0558988	0.106456
chrX	9071341	9071470	7.87423	0.0494685	0.0734924	0.0483299	0.179357
chrX	9128131	9128230	6.65469	-0.229032	0.125758	0.00228864
chrX	9141381	9141850	38.7014	0.0238248	0.0343964	0.319973	0.575598
chrX	9147641	9149310	149.109	0.0911358	0.0222538	7.66237e-06	0.000198451
chrX	9163301	9163900	26.2719	0.0807527	0.0561814	0.0193989	0.0960903
chrX	9199301	9199560	16.4433	0.0617306	0.0691765	0.0472329	0.176667
chrX	9291791	9291890	8.44668	0.00593324	0.0409307	0.741094	0.879302
chrX	9293081	9293480	31.3099	-0.0516614	0.0446979	0.0695531	0.229014
chrX	9336871	9337390	36.5402	0.0698827	0.0476303	0.0258295	0.117252
chrX	9340201	9343150	265.386	0.0263197	0.0175214	0.102098	0.293262
chrX	9349531	9350360	42.9982	0.0596654	0.0417556	0.0383557	0.153607
chrX	9352541	9353590	149.727	0.0847943	0.0224215	3.15456e-05	0.000652475
chrX	9357611	9357740	8.21997	0.0126442	0.0428798	0.477827	0.710429
chrX	9394261	9394830	34.9107	0.00772318	0.0327763	0.733975	0.875589
chrX	9396581	9397610	175.82	0.0479641	0.020394	0.00874482	0.0544383
chrX	9416681	9417350	38.3298	-0.00559282	0.0320526	0.80459	0.912851
chrX	9420501	9421070	25.5617	-0.0147818	0.036844	0.514802	0.737292
chrX	9429931	9430650	24.5215	-0.00857801	0.0367938	0.693761	0.852827
chrX	9462461	9463840	191.032	0.0284602	0.0190967	0.0992293	0.28798
chrX	9464101	9466710	244.535	0.0167911	0.0170792	0.28721	0.542321
chrX	9467381	9468000	19.1579	-0.00263605	0.036934	0.90113	0.957885
chrX	9498281	9498400	8.00167	-0.018034	0.0453481	0.312796	0.568683
chrX	9525931	9526250	14.1162	-0.000294048	0.0390103	0.987528	0.995204
chrX	9530711	9531640	114.037	-0.0133795	0.0225825	0.493588	0.721695
chrX	9532031	9532900	42.9338	0.050353	0.0400907	0.0668431	0.223193
chrX	9534381	9535640	170.641	0.103832	0.0218393	2.99158e-07	1.21657e-05
chrX	9565881	9567240	68.5866	0.0224142	0.0292897	0.324455	0.579812
chrX	9578321	9578760	28.6236	-0.107895	0.0584117	0.00573981	0.0400421
chrX	9581821	9582180	15.4997	0.00638861	0.0382116	0.758536	0.888337
chrX	9598161	9598780	35.2864	0.148124	0.0496197	0.000210755	0.00307761
chrX	9602921	9603730	70.7302	-0.00513196	0.0270039	0.812346	0.916477
chrX	9610851	9611960	68.7424	0.00843988	0.0263301	0.693467	0.852641
chrX	9635471	9635760	21.9256	0.0153767	0.0382301	0.492031	0.72065
chrX	9643911	9645150	152.241	-0.0151777	0.0204038	0.402991	0.650606
chrX	9646431	9648170	302.669	-0.01732	0.0158949	0.243112	0.49385
chrX	9650521	9650630	8.18022	0.0143558	0.0433494	0.427844	0.670809
chrX	9651321	9652200	39.2924	0.0457434	0.0405363	0.0899698	0.270553
chrX	9668601	9668840	16.4162	-0.00178026	0.0387295	0.926821	0.969251
chrX	9670251	9671150	80.0325	-0.0170205	0.0253766	0.418747	0.663589
chrX	9682561	9682590	6.37169	-0.0133099	0.0437212	0.432762
chrX	9708751	9709410	41.2857	-0.0271616	0.033312	0.25879	0.511669
chrX	9746731	9746740	4.7409	0.0112295	0.0437457	0.471736
chrX	9785611	9787440	146.618	0.0109187	0.0223642	0.5738	0.77878
chrX	9788541	9789720	53.5023	0.0234864	0.0305792	0.311211	0.567063
chrX	9790891	9791970	101.153	0.0507413	0.0269046	0.0237608	0.110709
chrX	9797061	9798190	91.3547	0.0154192	0.0255314	0.465339	0.700681
chrX	9835181	9835840	29.8728	0.0825733	0.0536254	0.0162253	0.0847462
chrX	9855601	9856280	27.258	-0.0733166	0.0542884	0.0265825	0.119653
chrX	9874021	9874390	27.0809	-0.105878	0.056651	0.005726	0.0399739
chrX	9877781	9878800	59.2432	0.0313468	0.0310177	0.185346	0.42293
chrX	9885121	9885640	38.1307	0.0237201	0.0345193	0.32238	0.577945
chrX	9890531	9891160	31.7786	0.0975572	0.0536726	0.00736964	0.0481789
chrX	9897591	9898760	122.659	0.138286	0.026938	2.79816e-08	1.5026e-06
chrX	9899231	9900170	159.879	0.0251851	0.0221328	0.191692	0.431463
chrX	9902731	9903510	43.8286	0.00743572	0.0304894	0.741908	0.879727
chrX	9909411	9909470	6.72333	0.0036596	0.04168	0.824111
chrX	9911201	9913610	209.133	-0.00625681	0.0182076	0.706947	0.860295
chrX	9923591	9923600	5.18247	0.0257154	0.0518484	0.123209
chrX	9927401	9929010	346.218	0.0187186	0.0143415	0.167812	0.398702
chrX	9934361	9934590	11.8206	0.0172569	0.0428076	0.391714	0.640824
chrX	9935551	9935890	16.4863	0.0375938	0.0531879	0.125101	0.333644
chrX	9937891	9938100	13.3328	0.0110122	0.0399665	0.588045	0.788266
chrX	9940351	9940980	46.8432	0.120956	0.0439277	0.000563194	0.00676464
chrX	9941351	9941440	8.09012	0.0183975	0.0450236	0.320737	0.576361
chrX	9947201	9947420	17.2176	0.0115797	0.0393694	0.579281	0.782625
chrX	9948191	9949120	63.1284	-0.0520227	0.0350255	0.0465386	0.174887
chrX	9981641	9981750	8.32001	-0.00766221	0.0414177	0.665646	0.836272
chrX	9983901	9984160	17.3782	0.00752869	0.0381668	0.719487	0.867584
chrX	9995851	9996210	40.1289	-0.0134092	0.0322893	0.559631	0.769199
chrX	10010331	10012280	127.627	-0.0632521	0.0245934	0.0031067	0.0253289
chrX	10014211	10016820	542.467	-0.0274881	0.014067	0.0390265	0.155483
chrX	10041181	10041950	70.9957	-0.178671	0.033378	6.43075e-09	4.02667e-07
chrX	10047211	10048370	64.3729	0.0143607	0.0281629	0.517169	0.739061
chrX	10049681	10050970	70.9821	-0.0312696	0.0299488	0.179051	0.414637
chrX	10071461	10072490	82.4107	0.148555	0.0328358	5.27223e-07	1.98878e-05
chrX	10072841	10073350	27.543	0.010306	0.0347762	0.649705	0.827347
chrX	10079401	10079800	16.229	0.0660553	0.0690908	0.0416576	0.162455
chrX	10082821	10083630	76.4047	-0.00266795	0.0259434	0.899725	0.957272
chrX	10105351	10105720	24.7881	0.113387	0.0613624	0.00524108	0.0374373
chrX	10119301	10119860	55.3638	-0.054328	0.0608007	0.0621407	0.212549
chrX	10131891	10132010	9.47422	0.0260325	0.0480187	0.210156	0.454908
chrX	10151961	10152440	35.3494	0.00720623	0.0330291	0.750438	0.883871
chrX	10156281	10157410	119.938	-0.0348372	0.0234579	0.0840346	0.259197
chrX	10158301	10159480	53.7102	0.0531468	0.0367166	0.0473213	0.176869
chrX	10166521	10167080	36.1448	0.153086	0.0537412	0.000300452	0.00410345
chrX	10173031	10174170	96.4458	0.00254249	0.0240908	0.900711	0.957677
chrX	10189481	10190650	75.553	0.016442	0.0275526	0.454423	0.692405
chrX	10223451	10223560	8.22934	0.015485	0.0435325	0.402966	0.650572
chrX	10233281	10233890	36.3696	0.00913748	0.0325183	0.688316	0.849738
chrX	10244851	10245270	17.6641	-0.0134165	0.0388876	0.534805	0.751554
chrX	10246881	10247110	12.977	0.181246	0.0954496	0.00241363	0.0209442
chrX	10359081	10359350	16.2752	0.230125	0.0784053	0.000156269	0.00241401
chrX	10360081	10360480	24.0709	0.00681356	0.0353346	0.759359	0.888656
chrX	10381271	10381500	18.2507	0.0295044	0.0449659	0.217243	0.463599
chrX	10408511	10408530	4.48588	0.00106481	0.0422984	0.94198
chrX	10416501	10416700	11.6823	-0.000737269	0.0401622	0.968158	0.987441
chrX	10447961	10448320	14.2914	-0.0776843	0.0859355	0.028437	0.125131
chrX	10472711	10473070	25.3156	0.00262837	0.03449	0.906221	0.960004
chrX	10496331	10496790	28.9764	0.00815984	0.0342506	0.717821	0.866483
chrX	10509011	10509140	7.87669	0.0291262	0.0516672	0.148807	0.370545
chrX	10514861	10515160	14.1006	-0.00199551	0.0382477	0.921585	0.9672
chrX	10516881	10517310	18.9287	4.7678e-05	0.0377766	0.997603	0.999035
chrX	10570051	10570260	12.9348	-0.00790427	0.0402965	0.679136	0.844317
chrX	10576321	10576470	8.80219	-0.0991289	0.12883	0.0167965	0.0867774
chrX	10577211	10577290	7.98077	0.0147556	0.0434651	0.416322	0.661498
chrX	10579441	10580210	34.8018	0.0167305	0.0348682	0.472413	0.706086
chrX	10591341	10592270	70.2828	-0.0605598	0.0338495	0.0208738	0.101103
chrX	10598001	10598100	9.64367	0.0283463	0.0493261	0.183624	0.420701
chrX	10600541	10601350	43.1166	0.00297762	0.0303683	0.894751	0.955054
chrX	10611661	10613150	92.7544	0.0187038	0.0249139	0.369488	0.621914
chrX	10614381	10614490	6.79016	0.0139591	0.0435572	0.428334
chrX	10615621	10617470	124.862	0.107054	0.0264166	6.92395e-06	0.000181427
chrX	10617651	10620940	285.788	0.0142443	0.0156745	0.331776	0.587019
chrX	10629631	10629750	8.03027	0.00373273	0.0410054	0.830257	0.925695
chrX	10633491	10635120	90.7725	0.0716477	0.0291822	0.0033703	0.0269311
chrX	10636211	10636630	29.8986	0.0158136	0.0342662	0.496172	0.723479
chrX	10658231	10658390	9.43394	-0.00636489	0.0411064	0.719757	0.867724
chrX	10659911	10660580	59.8403	0.205332	0.0377853	3.61873e-09	2.39262e-07
chrX	10667101	10667880	62.6472	-0.0815656	0.0375726	0.00520819	0.0372815
chrX	10676311	10676870	27.6544	0.0295701	0.0406045	0.232435	0.481716
chrX	10677501	10677840	28.1913	-0.00838668	0.0344677	0.709745	0.861984
chrX	10697211	10697760	14.5209	0.0209848	0.0433613	0.325452	0.580847
chrX	10722851	10723060	18.2843	0.00527322	0.0368254	0.806471	0.91375
chrX	10725211	10725270	6.54206	0.00225707	0.0415884	0.889546
chrX	10728821	10729280	23.9923	0.0200648	0.0388604	0.385555	0.635835
chrX	10743501	10744490	59.8587	0.178348	0.0367282	8.77799e-08	4.09391e-06
chrX	10755501	10756670	61.7645	-0.0311845	0.031265	0.188698	0.42739
chrX	10768891	10770490	124.199	0.00988631	0.0225517	0.612756	0.804267
chrX	10831821	10831940	6.78509	0.0086902	0.042537	0.594386
chrX	10922301	10922450	9.58299	-0.0131799	0.0427912	0.467174	0.702108
chrX	10945711	10945800	7.61746	0.0117727	0.042454	0.51128
chrX	10971131	10971340	12.9813	0.0666146	0.0859817	0.0353489	0.14512
chrX	10989301	10989810	47.1261	0.0163092	0.0329182	0.482326	0.713624
chrX	11064891	11065420	18.2516	-0.0124249	0.0386643	0.563554	0.772033
chrX	11100551	11101030	18.9677	0.00161544	0.0367345	0.939971	0.975205
chrX	11110591	11112110	234.741	-0.0111655	0.0170753	0.479292	0.711426
chrX	11144081	11144610	40.8533	-0.00863352	0.0318084	0.703718	0.85851
chrX	11152311	11152450	9.30027	0.0506551	0.0735012	0.0494668	0.1822
chrX	11180801	11180820	4.81637	-0.00691389	0.042786	0.64688
chrX	11239331	11239550	17.9332	0.0151608	0.0393959	0.486356	0.71662
chrX	11265451	11266880	70.3699	-0.0549438	0.0343939	0.035216	0.144786
chrX	11341331	11342370	86.3467	0.185824	0.0302529	5.97257e-11	5.94317e-09
chrX	11346041	11346600	38.3317	0.156312	0.0480416	8.24416e-05	0.00143685
chrX	11347501	11347560	7.02209	0.206419	0.11908	0.00284905
chrX	11351691	11351810	8.25336	0.0307866	0.052691	0.137188	0.352793
chrX	11381571	11381800	24.6865	0.0149748	0.0364565	0.51243	0.735479
chrX	11421631	11422380	40.3181	0.0186212	0.0329328	0.425921	0.669232
chrX	11427221	11428160	47.3927	-0.00230126	0.0293131	0.917677	0.965409
chrX	11437381	11438240	73.3385	0.173981	0.0331188	1.13927e-08	6.71052e-07
chrX	11446421	11446670	15.6475	-0.00118591	0.0381058	0.953399	0.980938
chrX	11451041	11451660	43.3679	0.123582	0.0458772	0.000643692	0.0075258
chrX	11452711	11452830	9.6919	-0.0107067	0.0416995	0.560974	0.770221
chrX	11457731	11458630	84.3016	0.0924199	0.0325084	0.000696789	0.00800646
chrX	11478841	11479310	39.2939	0.0736913	0.0434614	0.0164348	0.085493
chrX	11480841	11481350	17.4427	0.157436	0.0801192	0.00250488	0.0215209
chrX	11499471	11500210	65.6104	0.0378874	0.0323356	0.120551	0.326086
chrX	11532471	11532490	3.47123	-0.00363387	0.0432023	0.779245
chrX	11532871	11533450	35.4048	-0.084467	0.0486846	0.0114391	0.066005
chrX	11664951	11666410	63.8463	0.0286081	0.029901	0.216853	0.463139
chrX	11724541	11724630	8.74118	0.0195204	0.0453056	0.302765	0.558614
chrX	11757211	11759900	692.648	0.00879012	0.0112314	0.418794	0.663618
chrX	11770031	11770690	33.1322	0.00536441	0.0327308	0.812668	0.916696
chrX	11787611	11787950	38.765	0.0385252	0.0392518	0.139254	0.355993
chrX	11908521	11908600	7.24649	0.0152977	0.0440776	0.388091
chrX	11944641	11944740	10.3014	0.0155675	0.0430875	0.413655	0.659328
chrX	11953671	11953970	19.3204	1.71448e-05	0.036936	0.966483	0.986672
chrX	12005631	12005760	9.21008	0.0107675	0.0418201	0.556344	0.766736
chrX	12008111	12008130	5.10694	0.00784277	0.042832	0.611745
chrX	12008301	12008390	6.88273	0.00696565	0.0419723	0.673684
chrX	12065401	12065510	10.4786	0.00505022	0.0402507	0.78631	0.903246
chrX	12138081	12138970	37.0201	0.0453493	0.0430921	0.0975604	0.284994
chrX	12308151	12308780	41.706	0.148216	0.0456955	9.08951e-05	0.0015524
chrX	12315501	12315820	16.4875	0.0435598	0.0551854	0.10019	0.289801
chrX	12319071	12319280	17.6007	0.064929	0.0693943	0.042992	0.165835
chrX	12441091	12441210	9.00672	0.0398966	0.0602717	0.084978	0.261007
chrX	12441321	12441620	13.803	0.0287408	0.0485262	0.19107	0.430566
chrX	12571341	12571660	14.9895	0.0387621	0.053235	0.121724	0.328106
chrX	12701871	12701890	5.82288	-0.0175325	0.0458463	0.297381
chrX	12721211	12721220	4.16704	0.0100799	0.0438441	0.492428
chrX	12770581	12770670	8.97466	-0.00402545	0.0405741	0.823212	0.92196
chrX	12771431	12771740	19.7516	0.166224	0.0682812	0.000844527	0.00931201
chrX	12790101	12792410	270.297	-0.0264262	0.0169924	0.0920416	0.274655
chrX	12814551	12814740	16.8129	-0.0919447	0.0850111	0.0193176	0.0957958
chrX	12878601	12878700	7.30878	-0.00227727	0.0415161	0.889767
chrX	12894231	12894300	6.22353	0.0126603	0.0434473	0.456902
chrX	12901621	12901730	9.83496	0.0113574	0.0414062	0.551137	0.763009
chrX	12946511	12947450	65.7969	-0.130517	0.0375344	4.78139e-05	0.000920815
chrX	12949601	12951120	87.3175	-0.000964629	0.025902	0.963544	0.985348
chrX	12965361	12966210	77.1442	-0.106869	0.0317895	9.97524e-05	0.0016743
chrX	12970381	12971880	109.558	-0.00283261	0.0229249	0.885765	0.951162
chrX	12973381	12980800	858.338	0.00916216	0.0120294	0.429001	0.671846
chrX	12981611	12982410	41.4996	-0.0861623	0.0434663	0.00695772	0.0462491
chrX	12998061	12998990	76.6288	-0.0495068	0.0308183	0.0419568	0.163134
chrX	12999791	13000980	112.033	0.0490704	0.025797	0.0242431	0.112257
chrX	13005701	13006720	56.1218	-0.00838406	0.0283672	0.704553	0.858935
chrX	13007871	13008450	29.8833	-0.00441793	0.0338714	0.843661	0.932107
chrX	13009421	13009620	11.0085	0.00417566	0.0396218	0.828042	0.924568
chrX	13013871	13013990	9.15761	-0.0117537	0.041986	0.524986	0.744642
chrX	13014841	13014930	6.94625	-0.0104037	0.0425687	0.543717
chrX	13016051	13016060	4.36463	0.00973184	0.0434923	0.522315
chrX	13028751	13030940	284.103	0.0119051	0.0166497	0.441092	0.681747
chrX	13046201	13046840	26.9658	-0.03294	0.0424575	0.192254	0.432172
chrX	13048431	13048550	8.00134	-8.40354e-05	0.0409318	0.995382	0.998271
chrX	13078961	13079440	19.9534	-0.0102623	0.0382721	0.629703	0.81551
chrX	13094961	13095420	31.1445	0.0079008	0.0330221	0.727925	0.87216
chrX	13101781	13101990	14.4808	0.0605778	0.0762442	0.0444576	0.1696
chrX	13111001	13111250	14.9873	0.134935	0.0920148	0.00683117	0.0455788
chrX	13122951	13123380	16.7511	0.0260684	0.0448306	0.250359	0.502025
chrX	13151561	13152530	69.0719	0.259503	0.0347553	4.83707e-15	1.06432e-12
chrX	13161101	13161310	11.5057	0.027554	0.0477609	0.207071	0.451096
chrX	13162091	13162400	12.1988	-0.0216871	0.044879	0.292149	0.547648
chrX	13164301	13165480	65.0521	-0.0178593	0.0282485	0.422349	0.666411
chrX	13165601	13166160	20.0023	0.00184589	0.0367028	0.931384	0.971336
chrX	13166711	13168220	230.724	-0.0087049	0.0180096	0.59763	0.794746
chrX	13197621	13199080	264.909	0.0195389	0.0169911	0.2134	0.458862
chrX	13212191	13212640	15.802	0.0172863	0.0408349	0.422695	0.666702
chrX	13220091	13221690	62.2609	0.0272204	0.0316918	0.250135	0.501794
chrX	13223731	13225010	193.833	-0.0429273	0.0191808	0.01349	0.074157
chrX	13256311	13257060	56.8502	0.0468999	0.0329384	0.0616198	0.211451
chrX	13266551	13267280	61.2858	0.0475794	0.0330406	0.058713	0.204591
chrX	13283011	13285650	548.721	-0.0546623	0.0151625	0.000130992	0.00209142
chrX	13293781	13293870	7.80903	-0.0193403	0.0454424	0.300894
chrX	13357951	13358260	20.3376	0.0179752	0.0396006	0.422141	0.666215
chrX	13364501	13364800	11.9361	-0.0108456	0.0403287	0.586374	0.787244
chrX	13369361	13370390	64.2469	0.0127318	0.0284673	0.566845	0.774179
chrX	13371191	13371420	13.8883	0.00544702	0.0393299	0.78168	0.900804
chrX	13373711	13374190	34.3838	0.0881923	0.0490833	0.00940973	0.0573598
chrX	13376931	13377250	13.6764	0.0656052	0.0791898	0.0391663	0.155873
chrX	13379291	13379360	6.27997	-0.00402689	0.0414092	0.808205
chrX	13398291	13399020	53.036	0.0536751	0.0367445	0.0455501	0.172367
chrX	13418491	13418500	4.70919	0.00834011	0.0433092	0.573304
chrX	13428041	13429140	90.0232	0.0862808	0.0299708	0.000715154	0.00818214
chrX	13429821	13430740	34.6161	0.257964	0.0503338	1.62027e-08	9.15979e-07
chrX	13432451	13433560	70.7587	0.138779	0.0373004	1.75018e-05	0.000400049
chrX	13473411	13474210	53.3858	0.169678	0.0377915	5.35884e-07	2.01634e-05
chrX	13486711	13488940	303.368	-0.0122344	0.0156198	0.403035	0.650649
chrX	13498351	13498470	7.14015	0.0270306	0.0507802	0.159275
chrX	13569591	13570460	29.6302	-0.0163245	0.0358946	0.479978	0.711929
chrX	13645931	13646510	33.1992	-0.00425308	0.0328167	0.850354	0.935467
chrX	13647531	13647540	4.45606	0.0354395	0.0618571	0.0497057
chrX	13647661	13648180	54.2667	0.117116	0.0389702	0.000280625	0.00387924
chrX	13652481	13654040	528.591	-0.0134686	0.0131994	0.285216	0.54013
chrX	13658781	13659260	17.0773	-0.044477	0.0567921	0.0934019	0.277328
chrX	13666471	13667470	77.9664	0.014074	0.0257587	0.507038	0.731504
chrX	13688461	13690270	345.276	-0.0123667	0.0163437	0.416076	0.661232
chrX	13693351	13694700	46.7806	0.0114836	0.0311457	0.614321	0.805399
chrX	13699151	13699180	5.42312	-0.00216823	0.0418705	0.891132
chrX	13699461	13699670	10.4216	-0.0125447	0.0420066	0.504741	0.730071
chrX	13717351	13718880	259.48	0.00516559	0.0168859	0.741394	0.879494
chrX	13722041	13722840	41.6039	0.0638801	0.0437295	0.0317574	0.134917
chrX	13732291	13732950	36.1007	-0.0148097	0.0328711	0.521804	0.742231
chrX	13733601	13735360	373.438	0.015859	0.0140431	0.233833	0.483198
chrX	13747881	13748100	18.531	-0.025382	0.0428897	0.274401	0.528606
chrX	13750351	13750460	11.2243	-0.00529638	0.0398762	0.781293	0.900629
chrX	13756291	13757140	40.9286	-0.028834	0.0349847	0.238443	0.488539
chrX	13763051	13767010	227.195	0.0267878	0.0203266	0.139122	0.355759
chrX	13769961	13770410	17.9169	0.0314036	0.0461818	0.194141	0.434741
chrX	13778901	13779280	32.0035	-0.0131941	0.0340628	0.565784	0.773424
chrX	13781421	13781490	5.52473	-0.0279868	0.052402	0.131106
chrX	13790251	13793110	446.083	0.0772546	0.0147182	3.86896e-08	2.00185e-06
chrX	13793821	13794470	18.1081	0.0632933	0.0677573	0.0456001	0.172483
chrX	13815981	13817790	332.65	-0.0161999	0.0145825	0.239518	0.489754
chrX	13823341	13823580	11.2816	-0.00548413	0.0398818	0.773683	0.89663
chrX	13825071	13827530	163.815	0.000375838	0.021629	0.984436	0.993876
chrX	13836951	13838770	137.356	0.0384304	0.0219159	0.045744	0.172887
chrX	13845781	13846010	14.0785	0.0468269	0.0621143	0.0762475	0.243489
chrX	13852441	13852680	14.457	0.0245178	0.0444623	0.27019	0.524018
chrX	13853971	13854460	24.5796	0.0166194	0.0375009	0.46683	0.701834
chrX	13855951	13856490	18.0473	0.0726194	0.0784923	0.0326852	0.137473
chrX	13857991	13858010	5.13096	0.0134947	0.044403	0.400012
chrX	13863101	13865210	261.081	0.108297	0.0173233	5.96179e-11	5.94038e-09
chrX	13876451	13877380	114.209	0.177115	0.0249574	1.01846e-13	1.71041e-11
chrX	13888371	13888900	28.6281	-0.00238838	0.0334948	0.915035	0.964114
chrX	13891201	13892610	200.177	0.0156549	0.0181253	0.344848	0.599713
chrX	13893781	13894330	26.8923	0.0480496	0.048286	0.0883449	0.267488
chrX	13894871	13895280	23.6707	0.0610624	0.0551724	0.0491419	0.181385
chrX	13897681	13898430	32.6788	-0.0375857	0.0412629	0.149971	0.37248
chrX	13899371	13900140	48.4253	0.0360432	0.034153	0.146942	0.367751
chrX	13903401	13904030	43.4656	-0.0158787	0.0320334	0.491506	0.720179
chrX	13905531	13907300	217.297	0.00396582	0.0183622	0.813136	0.916991
chrX	13910231	13910820	22.5308	0.0325301	0.0443205	0.192294	0.43223
chrX	13911681	13911830	11.8836	-0.0333152	0.0514907	0.147957	0.369234
chrX	13932041	13932700	23.3533	0.0871918	0.0675287	0.0189299	0.0945275
chrX	13935481	13935500	5.01794	0.0175785	0.0462572	0.279608
chrX	13935731	13940500	386.195	0.0160984	0.0149338	0.252418	0.504507
chrX	13954911	13956380	123.935	0.0588915	0.0253717	0.00682275	0.045544
chrX	13957181	13957230	5.47459	0.0014903	0.0417991	0.923941
chrX	13991361	13991370	4.63271	0.00378112	0.0424122	0.8007
chrX	13993951	13994450	41.0508	0.0238125	0.033292	0.317243	0.573102
chrX	14025841	14028010	274.56	0.0491625	0.0163886	0.00128503	0.0128773
chrX	14029001	14030530	214.591	0.0480861	0.0191658	0.0057436	0.0400667
chrX	14032041	14032860	34.1238	-0.0140425	0.0336523	0.542809	0.757209
chrX	14039291	14039610	20.0016	-0.00577678	0.0374009	0.784902	0.902543
chrX	14051541	14051680	11.2432	-0.00158014	0.0397785	0.932878	0.972001
chrX	14059141	14059380	15.5898	0.191587	0.0850782	0.00111978	0.0116007
chrX	14095791	14095960	19.5437	0.00816108	0.037339	0.704857	0.859154
chrX	14159161	14159250	7.85628	0.00914959	0.0420093	0.600027	0.796309
chrX	14193421	14193860	31.8647	0.0217075	0.0354398	0.362239	0.615632
chrX	14232561	14233120	60.2036	0.0908297	0.0373589	0.00225035	0.0198155
chrX	14291671	14292790	49.3457	0.0303416	0.0331576	0.210572	0.455462
chrX	14351571	14352770	65.3797	0.0124253	0.0275088	0.570615	0.776634
chrX	14360921	14362480	140.679	-0.00829675	0.0217661	0.663147	0.834644
chrX	14362731	14363060	17.6594	0.023729	0.0437607	0.286187	0.541178
chrX	14387161	14387230	6.43916	-0.0222944	0.0480986	0.212419
chrX	14440141	14440570	32.9531	-0.178461	0.0508353	2.89682e-05	0.000607088
chrX	14476031	14476790	49.1207	0.0107261	0.0299064	0.634391	0.818415
chrX	14497521	14497580	6.42189	-0.00952972	0.04259	0.567905
chrX	14501411	14501820	39.815	-0.00853323	0.0321145	0.707189	0.860465
chrX	14508061	14508580	24.1166	0.0188993	0.0370844	0.417558	0.662591
chrX	14528711	14529740	80.7192	-0.0302292	0.0273553	0.172662	0.40558
chrX	14554211	14554520	22.579	0.052361	0.0553024	0.0721821	0.234693
chrX	14583121	14583410	17.4094	0.0163306	0.0396877	0.456688	0.694236
chrX	14584311	14585270	91.6159	0.109019	0.0303213	4.13908e-05	0.000816163
chrX	14590691	14591100	25.5505	0.00972634	0.0353287	0.665502	0.836181
chrX	14607331	14607340	5.05729	0.0199349	0.0478884	0.211272
chrX	14607651	14607760	8.4234	0.0467255	0.0697976	0.0543976	0.194298
chrX	14616411	14616550	7.79628	0.00371435	0.0409746	0.831526
chrX	14673581	14674400	70.6959	0.0154115	0.0265856	0.475386	0.708588
chrX	14676461	14676740	19.8354	0.0267122	0.0423083	0.26211	0.515094
chrX	14690601	14690870	14.4938	0.00774383	0.03891	0.704817	0.859115
chrX	14697611	14697700	10.2425	0.0133185	0.0417948	0.492251	0.72078
chrX	14705191	14705710	28.7907	0.033089	0.0402506	0.192647	0.432738
chrX	14801181	14801390	12.7217	-0.0101731	0.0405977	0.601017	0.796907
chrX	14832771	14832840	6.34545	-0.00572616	0.0419653	0.723638
chrX	14872531	14874100	597.88	0.0128765	0.0118743	0.260553	0.51353
chrX	14899721	14899980	20.8015	0.030636	0.0436228	0.212627	0.457968
chrX	15114921	15115350	17.7323	0.0245537	0.0425521	0.287938	0.543204
chrX	15143441	15143500	8.47124	0.00227844	0.0406347	0.898064	0.956528
chrX	15269621	15270340	53.9104	0.163919	0.0390419	2.04098e-06	6.4386e-05
chrX	15300061	15300260	11.7271	0.00562482	0.0402467	0.76394	0.891295
chrX	15309631	15310890	142.072	0.0437253	0.0222493	0.0250012	0.114649
chrX	15334731	15336390	590.823	-0.0161075	0.0115385	0.148107	0.369455
chrX	15349121	15349460	28.3655	0.00118391	0.034007	0.95794	0.98305
chrX	15447941	15448480	49.0274	0.0124968	0.033966	0.585282	0.786389
chrX	15468051	15468380	20.6939	-0.0277949	0.0425485	0.247668	0.498924
chrX	15470961	15471460	32.6225	-0.0638293	0.0474669	0.0366846	0.148994
chrX	15492681	15494080	221.757	0.0238011	0.0174695	0.1383	0.354486
chrX	15497781	15498340	30.2984	-0.00722682	0.0341198	0.748192	0.882746
chrX	15511441	15512080	58.4076	0.0356724	0.0318762	0.139513	0.356386
chrX	15524561	15524750	11.5916	-0.00175317	0.0393907	0.926935	0.969288
chrX	15531661	15531780	7.68783	0.0156248	0.044129	0.381783
chrX	15565071	15565510	40.1715	0.0369786	0.0375818	0.149301	0.371364
chrX	15576181	15576330	9.8987	0.00582306	0.0407079	0.748788	0.882995
chrX	15580001	15580730	26.3374	-0.0124885	0.0348664	0.584094	0.785562
chrX	15645341	15645940	35.1396	0.012353	0.0337749	0.590245	0.789681
chrX	15653751	15654850	57.7273	-0.0109125	0.0293054	0.626199	0.813064
chrX	15674291	15676380	890.418	-0.0056174	0.010668	0.587794	0.788122
chrX	15679331	15679690	24.4283	-0.019008	0.0380069	0.411075	0.657197
chrX	15687191	15687500	25.4071	0.0156095	0.0369969	0.493753	0.721809
chrX	15710971	15711250	17.9132	0.106171	0.0767837	0.0115491	0.0664431
chrX	15714471	15715090	47.4862	0.125876	0.0449727	0.000461295	0.00576956
chrX	15737921	15738530	31.3147	0.0607573	0.0490039	0.0454723	0.172197
chrX	15750821	15751740	50.1027	0.127036	0.0398598	0.000136718	0.0021659
chrX	15761571	15762050	23.9938	-0.0430839	0.0477532	0.112827	0.31298
chrX	15769531	15769550	4.71951	0.00844563	0.0430276	0.583903
chrX	15789771	15791320	271.641	-0.0205015	0.0170804	0.193545	0.433987
chrX	15813641	15813720	5.73537	-0.0235815	0.0494536	0.176726
chrX	15816031	15816990	43.8659	-0.0701874	0.0424501	0.0195011	0.0964328
chrX	15838131	15838300	14.2864	0.00878389	0.0392938	0.6658	0.83632
chrX	15847941	15850430	143.072	-0.0141298	0.0208585	0.444281	0.684431
chrX	15853601	15856120	957.529	0.00937362	0.00971909	0.323176	0.578697
chrX	15856341	15857170	36.0446	0.00379144	0.0325797	0.86673	0.943034
chrX	15863941	15864430	26.9433	-0.0186773	0.0366512	0.423518	0.667383
chrX	15864871	15864940	6.02137	0.0136951	0.0443063	0.400838
chrX	15870481	15870760	8.2553	-0.00999305	0.0420739	0.571243	0.777023
chrX	15873051	15874510	279.262	0.0216333	0.0163668	0.154944	0.379845
chrX	15877191	15877780	33.7942	0.164623	0.0511969	8.79034e-05	0.0015131
chrX	15881641	15883460	197.117	-0.0176014	0.019524	0.316301	0.572168
chrX	15906661	15906770	9.28737	-0.000946161	0.0403384	0.957766	0.982989
chrX	15908751	15909330	26.255	0.00299547	0.0348643	0.892601	0.954108
chrX	15918711	15918980	19.6706	-0.0965558	0.0720169	0.014627	0.0785324
chrX	15930541	15930890	16.0147	-0.0668012	0.0746935	0.0393573	0.156358
chrX	15947161	15948210	55.3857	-0.042394	0.0345883	0.0947743	0.279922
chrX	15956381	15957170	39.7706	0.0165375	0.0330218	0.476953	0.709755
chrX	15973401	15973620	27.1692	0.0422145	0.0457622	0.118358	0.322434
chrX	15988851	15989950	62.4222	-0.0160522	0.0283051	0.470372	0.704492
chrX	16018181	16018640	20.274	-0.0502304	0.0547624	0.0789737	0.249135
chrX	16024011	16024930	100.099	-0.112336	0.0303444	2.60066e-05	0.000556611
chrX	16077851	16078150	19.0458	0.0477782	0.056891	0.0844096	0.259881
chrX	16123111	16123760	66.1086	-0.0676632	0.0334689	0.010562	0.0623426
chrX	16160781	16161070	18.8794	-0.0274282	0.0451161	0.234183	0.483647
chrX	16185751	16186060	19.7995	0.0195226	0.0407252	0.381524	0.632421
chrX	16212531	16212710	9.49789	0.0226107	0.0461492	0.261399	0.514362
chrX	16307801	16309730	324.596	-0.0330842	0.0153051	0.0210906	0.101838
chrX	16316141	16316930	74.912	0.0624592	0.0334559	0.0169098	0.0872024
chrX	16333351	16333770	21.7149	-0.0596767	0.0603825	0.0528341	0.190574
chrX	16386311	16386370	6.93354	0.00382539	0.0414555	0.819052
chrX	16436501	16436870	32.9354	0.0629578	0.0464811	0.0373868	0.150919
chrX	16445151	16445440	17.2632	-0.000813578	0.0373513	0.968931	0.987709
chrX	16484291	16484700	33.1707	0.0413238	0.0440519	0.123319	0.330752
chrX	16491171	16492350	170.611	0.0163055	0.020386	0.369353	0.621855
chrX	16589331	16589540	12.4707	0.00366943	0.0398118	0.846318	0.933392
chrX	16594671	16594900	10.9341	-0.0168427	0.044042	0.365196	0.61817
chrX	16628511	16630200	137.322	-0.00554564	0.0205599	0.76166	0.890085
chrX	16651361	16651590	12.2224	-0.0806847	0.0973368	0.025301	0.115614
chrX	16664111	16664300	11.124	0.00372312	0.0403084	0.839101	0.929883
chrX	16664721	16664850	8.53889	-0.00340928	0.0407497	0.847235	0.933916
chrX	16666041	16667550	200.115	-0.0125227	0.0184134	0.455558	0.693285
chrX	16670771	16671490	38.0423	0.00137982	0.0315397	0.95139	0.979967
chrX	16694971	16695370	29.9981	-0.0356164	0.0413267	0.167623	0.398443
chrX	16705271	16705810	43.0373	-0.0118307	0.0327765	0.604829	0.799349
chrX	16711331	16713180	201.771	0.0364772	0.0199478	0.0413621	0.161789
chrX	16718991	16720550	502.168	0.00205542	0.0128442	0.867474	0.943436
chrX	16739801	16740010	11.8663	0.0358548	0.0545301	0.120291	0.325603
chrX	16753931	16754460	32.3322	-0.0109226	0.0350444	0.629376	0.815299
chrX	16771361	16772650	65.0036	0.145535	0.0359853	4.53097e-06	0.000126584
chrX	16785551	16787540	646.604	-0.0210006	0.0116926	0.0623954	0.213151
chrX	16807671	16807800	11.8446	0.00741222	0.0398824	0.704093	0.858704
chrX	16822931	16823000	6.03331	0.0167146	0.0458089	0.302908
chrX	16826151	16826590	20.0353	-0.000330707	0.0367899	0.987305	0.995124
chrX	16836501	16836680	17.0628	0.110331	0.087933	0.0120145	0.0683452
chrX	16843351	16843370	4.89864	-0.0101368	0.0435292	0.51003
chrX	16851441	16851820	29.8561	0.142743	0.0537336	0.000576246	0.0068892
chrX	16856161	16856330	11.515	0.0168587	0.0433269	0.385666	0.635944
chrX	16869251	16871570	895.051	-0.0066028	0.0129206	0.59316	0.791618
chrX	16882221	16883580	115.731	-0.00111663	0.0225207	0.954235	0.981337
chrX	16892681	16893080	41.8734	-0.00855191	0.0322898	0.706603	0.86013
chrX	16904601	16904880	11.1247	0.222061	0.101819	0.00114232	0.0117812
chrX	16931461	16932130	20.1319	0.0406944	0.0515129	0.119485	0.324447
chrX	16946171	16947530	197.903	-0.00853371	0.0181809	0.607641	0.800892
chrX	16956451	16956670	12.0269	0.0427163	0.0613762	0.0810576	0.253316
chrX	16992281	16993130	45.841	0.086881	0.0461749	0.00827611	0.0523919
chrX	16994041	16994170	9.17985	0.0139699	0.0428317	0.45125	0.689984
chrX	17020961	17021150	11.6926	0.298794	0.0951927	6.84581e-05	0.00123567
chrX	17046471	17046790	27.3634	0.0019685	0.0339615	0.930116	0.970781
chrX	17057031	17057160	10.5646	0.00655493	0.0407079	0.721399	0.868609
chrX	17081781	17082670	36.7912	-0.000294954	0.0317141	0.989341	0.995885
chrX	17082791	17083070	11.957	-0.00461624	0.039799	0.808106	0.914559
chrX	17121611	17121760	9.51485	-0.0128152	0.0424622	0.486015	0.71642
chrX	17169891	17170280	29.8336	-0.00711486	0.0340089	0.752118	0.88488
chrX	17174601	17175030	27.8016	0.0944253	0.0579557	0.0106842	0.0628626
chrX	17186931	17187800	103.06	0.0145675	0.0244187	0.478759	0.711133
chrX	17242471	17242800	23.1403	-0.0451855	0.0483159	0.101841	0.292839
chrX	17291391	17292640	193.147	0.0891489	0.0204175	2.42106e-06	7.45604e-05
chrX	17359271	17360450	151.089	0.0827404	0.0227257	5.68283e-05	0.00105949
chrX	17374581	17377980	348.641	0.0263734	0.0144819	0.0537327	0.192723
chrX	17412671	17413640	26.788	0.00937033	0.0359847	0.673377	0.840934
chrX	17414591	17416480	215.668	0.0540856	0.0185418	0.00146197	0.0142172
chrX	17456151	17457480	201.458	-0.00287012	0.0179799	0.861724	0.94042
chrX	17458871	17460010	75.4234	0.0143187	0.0267643	0.508353	0.732368
chrX	17475751	17476170	19.4004	-0.0206351	0.0419846	0.34857	0.603131
chrX	17511741	17511860	8.473	-0.00465544	0.0414342	0.781689	0.900804
chrX	17527311	17527740	23.9684	-0.0692915	0.0593256	0.0353812	0.145211
chrX	17529461	17529660	14.0458	0.0158042	0.0411054	0.449699	0.68865
chrX	17537631	17538060	32.3828	0.183006	0.0526187	3.19198e-05	0.000658843
chrX	17542041	17542620	39.2576	-0.0428183	0.0421567	0.111621	0.310745
chrX	17547721	17547960	15.0918	0.0348589	0.0513715	0.144055	0.363408
chrX	17548581	17550440	206.722	-0.00358662	0.0181138	0.828641	0.92487
chrX	17560201	17560210	4.64355	-0.0132085	0.0445795	0.392854
chrX	17567351	17567430	6.05612	-0.0159763	0.0447918	0.352348
chrX	17579271	17579840	28.4873	0.0106008	0.0344408	0.641316	0.822442
chrX	17580521	17581050	34.563	0.0613211	0.0466908	0.0414733	0.162029
chrX	17587151	17588110	73.034	0.0873618	0.0342391	0.00177019	0.0164593
chrX	17591051	17592840	132.32	-0.0334063	0.0231046	0.0937544	0.278031
chrX	17595661	17595750	6.84704	0.0054912	0.0422947	0.726427
chrX	17597751	17598510	42.2089	0.0710218	0.0413693	0.0171659	0.0881055
chrX	17605731	17606330	29.9062	0.0478483	0.0441357	0.0860077	0.262982
chrX	17608411	17609050	29.8214	0.0827219	0.0559714	0.0175486	0.0896033
chrX	17617031	17617220	12.7061	0.159063	0.100982	0.00470552	0.0345959
chrX	17625471	17625490	4.96071	0.0229718	0.0493608	0.175735
chrX	17629751	17629950	10.1989	-0.00198948	0.0398885	0.914713	0.963986
chrX	17634991	17635590	34.282	-0.00733465	0.0333933	0.745466	0.881635
chrX	17638571	17639480	83.291	0.111167	0.0336029	0.000112174	0.00184353
chrX	17655021	17656490	104.132	0.0380423	0.0244593	0.0674043	0.22438
chrX	17669991	17670170	11.6849	-0.00956694	0.0400658	0.629459	0.815345
chrX	17671371	17671460	7.30697	0.0130087	0.0433851	0.45155
chrX	17690021	17690420	30.4401	0.00622112	0.0337476	0.782777	0.901387
chrX	17693071	17693170	8.57842	0.0205709	0.0459862	0.276896	0.531277
chrX	17710921	17711350	22.035	0.0341748	0.0448224	0.176982	0.411723
chrX	17721881	17721960	7.14438	-0.00895216	0.0423129	0.595888
chrX	17724151	17724330	9.20733	-0.00538501	0.041215	0.756421	0.88713
chrX	17736571	17738700	556.16	-0.0341859	0.0137238	0.00868425	0.0541654
chrX	17741161	17741370	12.2236	0.017554	0.0426688	0.388946	0.638464
chrX	17788381	17789140	31.2007	-0.000806288	0.0323511	0.971221	0.988629
chrX	17792761	17793560	48.8931	-0.0160799	0.0313602	0.484874	0.715565
chrX	17802641	17803830	83.1016	0.141211	0.0304614	3.35004e-07	1.34546e-05
chrX	17817271	17817560	20.9385	0.0550675	0.0577861	0.0640316	0.216899
chrX	17820021	17820680	67.531	-0.0252709	0.0292642	0.268116	0.521539
chrX	17828171	17828620	29.928	-0.0503891	0.0465536	0.0768859	0.244679
chrX	17835041	17835160	6.99553	-0.0142966	0.0436934	0.41688
chrX	17854181	17854820	26.8772	-9.2034e-05	0.0339713	0.996418	0.998756
chrX	17859581	17861690	165.921	-0.0236596	0.0206036	0.195976	0.437124
chrX	17922321	17922690	21.2828	0.0321007	0.0442245	0.196824	0.438324
chrX	17955761	17955900	10.0404	-0.0320182	0.0525641	0.13964	0.356564
chrX	17968251	17968890	31.9811	0.0970313	0.0551313	0.00824305	0.0522301
chrX	17994551	17994700	10.6616	0.032013	0.0519239	0.146376	0.366904
chrX	18002881	18003100	13.8645	-0.312659	0.0815502	5.74903e-06	0.000154639
chrX	18017151	18018130	44.887	0.0573811	0.0402918	0.0418809	0.162954
chrX	18025131	18025340	18.8618	0.0451955	0.0546899	0.0958143	0.281848
chrX	18098641	18099410	68.7405	-0.00298774	0.026646	0.889299	0.95276
chrX	18100941	18101230	16.4143	-0.278153	0.079179	2.05184e-05	0.000457078
chrX	18147141	18147240	9.72904	-0.0106511	0.0411982	0.57521	0.779784
chrX	18156481	18156740	11.0694	0.0131831	0.04174	0.49637	0.72366
chrX	18160401	18160820	27.9372	0.00800708	0.0352407	0.720072	0.86786
chrX	18252761	18253100	18.8926	0.200852	0.0721392	0.000269755	0.00375899
chrX	18286491	18286760	11.4516	-0.0256385	0.0463887	0.236421	0.486173
chrX	18288811	18289130	16.5424	-0.0269737	0.0443668	0.245375	0.496278
chrX	18290521	18290530	4.35584	0.00964036	0.043702	0.511292
chrX	18290851	18291290	24.7908	0.0130052	0.0360852	0.566092	0.773676
chrX	18297221	18297490	19.2837	0.0140747	0.0388556	0.517247	0.739091
chrX	18351881	18351990	7.35391	-0.0319051	0.0544546	0.11666
chrX	18353761	18355290	204.148	-0.00258591	0.0180383	0.875565	0.946816
chrX	18377881	18378030	13.7141	0.0409438	0.0554474	0.107128	0.30257
chrX	18391061	18391280	15.6133	0.0306047	0.0475835	0.190905	0.430406
chrX	18394411	18395690	177.803	-0.0218036	0.0192215	0.208697	0.453094
chrX	18424351	18426580	521.587	-0.00155247	0.0130942	0.901419	0.958041
chrX	18427391	18427400	5.13735	-0.000206708	0.0420907	0.989189
chrX	18427921	18428070	9.78392	0.0421402	0.0617095	0.0797469	0.250804
chrX	18436751	18437090	22.4431	-0.0304483	0.0428214	0.217092	0.463414
chrX	18535921	18536120	12.8897	0.0410568	0.0571404	0.100062	0.289581
chrX	18617411	18617730	19.3814	0.0669377	0.0681366	0.0402721	0.158823
chrX	18655081	18655470	15.0368	-0.0497999	0.0612853	0.0735491	0.237556
chrX	18674291	18675750	253.596	0.00905939	0.0176098	0.576027	0.780373
chrX	18676651	18676710	6.37491	0.0132168	0.043486	0.444551
chrX	18698741	18699220	32.445	0.19207	0.0525198	1.55653e-05	0.000361951
chrX	18707461	18707930	24.4758	0.0414265	0.0476873	0.12211	0.328724
chrX	18757991	18758790	41.393	0.0316894	0.0356622	0.201927	0.444774
chrX	18793631	18794400	52.5803	0.0992709	0.0401431	0.00170806	0.0160246
chrX	18856101	18856600	30.6815	0.0806316	0.0584951	0.0208185	0.100902
chrX	18863781	18863930	12.3224	-0.0313393	0.0511492	0.154483	0.379162
chrX	18872851	18873710	53.3415	0.11598	0.0394941	0.000351193	0.00464814
chrX	18885691	18886920	45.5738	0.0388152	0.0373496	0.132172	0.344831
chrX	18887931	18888130	11.1763	0.0133169	0.0416253	0.496716	0.723966
chrX	18898191	18899150	66.6578	0.0528388	0.0338986	0.0404124	0.159169
chrX	18899931	18900090	14.7965	0.0105288	0.0396445	0.606537	0.800337
chrX	18907501	18907970	30.5018	-0.0152959	0.0348477	0.508288	0.732356
chrX	18932121	18932290	14.897	-0.00287492	0.0387282	0.885123	0.950953
chrX	18973591	18974050	39.7537	-0.0157071	0.03277	0.497781	0.724734
chrX	18983491	18985400	328.635	0.00298726	0.0152783	0.83546	0.928155
chrX	18995271	18995470	12.7288	-0.00654096	0.0397091	0.737088	0.877186
chrX	19017411	19017520	11.4445	-0.0151451	0.042583	0.433943	0.675833
chrX	19103221	19103430	12.7726	-0.00484259	0.0401643	0.794791	0.907577
chrX	19121721	19122930	83.7791	-0.034387	0.0281316	0.128353	0.338859
chrX	19156361	19156480	10.5928	0.0681659	0.0904751	0.0325194	0.137018
chrX	19183891	19184110	14.0751	0.0148531	0.0412618	0.467362	0.702277
chrX	19332681	19333480	54.5892	0.0969014	0.0394536	0.00186516	0.0171499
chrX	19334171	19334430	19.7002	-0.156448	0.101487	0.00471443	0.0346405
chrX	19343161	19344560	357.667	-0.0207058	0.0171429	0.190182	0.429412
chrX	19372101	19373070	64.7011	0.036276	0.0316054	0.131923	0.344361
chrX	19382831	19383030	19.4064	0.13212	0.0725242	0.0042324	0.0319468
chrX	19389061	19390360	107.531	-0.00558079	0.0234962	0.780554	0.900229
chrX	19462151	19462490	13.1705	0.0510686	0.0656713	0.0646842	0.21832
chrX	19513541	19513640	8.18037	0.0082657	0.0414811	0.643211	0.82356
chrX	19514841	19516130	106.643	0.0185399	0.0227819	0.346082	0.600917
chrX	19533281	19533340	6.29233	0.000251471	0.0416627	0.987655
chrX	19544641	19544960	21.3828	0.000536361	0.0365187	0.980223	0.992448
chrX	19568631	19568980	14.9871	-0.0203648	0.042188	0.351005	0.605231
chrX	19579611	19579640	4.72431	0.0127636	0.0443646	0.409876
chrX	19585351	19585580	12.3196	-0.0229449	0.0453919	0.271832	0.525828
chrX	19593791	19593970	15.5108	-0.0404426	0.0534701	0.115165	0.317111
chrX	19594821	19596030	113.327	-0.0130669	0.0220079	0.49611	0.723432
chrX	19606631	19607750	120.761	0.0070715	0.0218549	0.711528	0.863003
chrX	19616851	19617610	40.372	-0.0161959	0.0322991	0.484311	0.715272
chrX	19642321	19642480	10.5439	0.028426	0.0499107	0.174449	0.408084
chrX	19650681	19651460	49.0812	-0.000999544	0.0290874	0.963873	0.985491
chrX	19670481	19671500	64.9136	0.108251	0.0358134	0.000301932	0.00411874
chrX	19673301	19673940	56.1491	0.00808971	0.0290021	0.716624	0.865845
chrX	19682381	19683710	148.091	0.0782392	0.0224427	0.000112171	0.00184353
chrX	19684401	19684420	5.11284	-0.000910075	0.0421181	0.95154
chrX	19687051	19687190	7.8912	0.0120841	0.0427461	0.494623	0.722493
chrX	19698141	19698550	22.8334	-0.00936397	0.0368332	0.669197	0.838284
chrX	19720401	19720420	5.40159	-0.00276934	0.0418962	0.860085
chrX	19721941	19722710	37.1481	0.0754895	0.0453277	0.016367	0.0852298
chrX	19736541	19736700	9.19115	0.00658523	0.0409418	0.715415	0.865195
chrX	19739741	19739960	17.6724	-0.0294188	0.0453263	0.215613	0.461649
chrX	19745241	19745610	14.7639	0.00808017	0.0390556	0.691843	0.85172
chrX	19747421	19747430	4.49054	0.0116133	0.0440604	0.448472
chrX	19758771	19760730	93.2566	-0.0395125	0.0271434	0.0760302	0.243051
chrX	19767611	19768240	18.0792	-0.021889	0.0423198	0.32577	0.581135
chrX	19772251	19773800	136.023	0.0677959	0.0241534	0.0013967	0.0137386
chrX	19773961	19774010	5.81915	-0.00983422	0.0427671	0.552727
chrX	19775701	19776300	14.4706	0.0155186	0.0404757	0.465115	0.700498
chrX	19794811	19794890	6.70134	-0.0110533	0.0429588	0.511636
chrX	19799441	19800230	57.1173	0.0343133	0.0319994	0.154758	0.379589
chrX	19805151	19805700	20.3638	-0.00258539	0.0370083	0.903028	0.95859
chrX	19810501	19810880	13.808	-0.0246314	0.045231	0.259344	0.512231
chrX	19829701	19830120	21.367	-0.0337186	0.0464488	0.175347	0.409345
chrX	19846881	19847370	37.943	0.0203429	0.0341081	0.389394	0.638784
chrX	19855881	19856070	15.7828	0.00476275	0.0391385	0.809472	0.915143
chrX	19862731	19863650	45.0511	-0.138007	0.0419534	8.5928e-05	0.00148648
chrX	19876961	19877110	9.32816	-0.0263666	0.0489504	0.193119	0.433436
chrX	19886441	19888970	367.894	-0.00941204	0.0151003	0.507636	0.731898
chrX	19904871	19905090	22.6786	-0.0112416	0.0369375	0.611436	0.80347
chrX	19956961	19957360	21.5006	0.0424495	0.0507318	0.112943	0.313151
chrX	19990241	19991730	432.942	0.0148041	0.0132975	0.243367	0.494155
chrX	20001321	20001930	37.076	-0.0191358	0.0352895	0.425766	0.669098
chrX	20006541	20007060	23.8467	0.0649406	0.0571337	0.0417989	0.162758
chrX	20056321	20056990	22.8677	0.00741991	0.0370775	0.730709	0.873959
chrX	20059931	20059990	7.6699	-0.00559255	0.0412585	0.746882
chrX	20067081	20068550	178.356	0.0241541	0.0203954	0.183488	0.420519
chrX	20116121	20117250	64.3527	0.0341461	0.030354	0.146826	0.36759
chrX	20127601	20127860	9.62463	-0.013994	0.0427457	0.452532	0.690977
chrX	20140001	20142720	596.048	-0.00804087	0.0128847	0.514557	0.737083
chrX	20143451	20143750	14.0105	0.00429631	0.0389773	0.828821	0.924988
chrX	20181671	20182040	20.9846	-0.0676719	0.0657357	0.0390388	0.155515
chrX	20263431	20263870	19.7468	-0.0235633	0.0412886	0.292813	0.548285
chrX	20265081	20268580	671.023	0.000792473	0.010372	0.937547	0.974212
chrX	20307491	20307750	16.2237	0.106088	0.080779	0.0124453	0.070032
chrX	20332731	20333160	24.7409	0.0188015	0.0376865	0.41706	0.66216
chrX	20361691	20363080	69.395	0.0399016	0.0318578	0.101051	0.291345
chrX	20395131	20395350	12.0012	0.0455732	0.0636537	0.0728157	0.235945
chrX	20442691	20442860	16.2858	-0.022438	0.0444501	0.290589	0.546144
chrX	20454241	20454380	9.29145	0.0643654	0.0912226	0.0325244	0.137021
chrX	20461631	20461870	10.903	0.226898	0.0961689	0.000755366	0.00852944
chrX	20514361	20514750	21.0463	0.205752	0.071545	0.000203922	0.00299516
chrX	20516231	20516470	16.9886	0.0392176	0.053284	0.119763	0.324799
chrX	20517481	20517980	31.3441	0.0109324	0.0336372	0.632436	0.817197
chrX	20527541	20528010	32.652	0.00925935	0.0333912	0.684071	0.847454
chrX	20529671	20531280	84.6664	-0.0470045	0.0293947	0.0462927	0.174288
chrX	20547391	20548440	91.387	0.00166557	0.0237785	0.9344	0.972701
chrX	20585941	20586360	18.5686	0.0629706	0.0634926	0.046757	0.175384
chrX	20587451	20588300	97.8347	0.189786	0.0305366	3.71047e-11	3.87061e-09
chrX	20595131	20595270	10.8081	-0.0177603	0.0434632	0.368684	0.621343
chrX	20604521	20604840	18.3078	0.00371858	0.037648	0.858183	0.93876
chrX	20625701	20625790	7.48082	0.00712353	0.041674	0.679034
chrX	20635361	20635530	10.2944	-0.0547113	0.0794088	0.0417041	0.162541
chrX	20637491	20637640	9.80168	0.0194431	0.0446972	0.31915	0.574874
chrX	20662491	20665860	240.232	0.0876944	0.0195241	1.40156e-06	4.63853e-05
chrX	20666431	20666580	9.69266	0.0286628	0.0501698	0.171265	0.403743
chrX	20712681	20712980	16.8247	-0.0140192	0.0405374	0.497244	0.72434
chrX	20718561	20719240	40.4664	0.0906172	0.0467082	0.00681614	0.0455172
chrX	20739511	20739590	7.56678	-0.0154411	0.0438959	0.391717
chrX	20741981	20742500	19.8147	0.0943732	0.0720598	0.0157448	0.0828558
chrX	20743261	20743330	7.45899	-0.0213158	0.046696	0.255169
chrX	20830001	20830600	50.1877	0.0278598	0.0331235	0.246657	0.497723
chrX	20857281	20858650	426.393	0.0178728	0.0131892	0.1557	0.380915
chrX	20868291	20868350	5.2626	0.00153114	0.0419969	0.921355
chrX	20913941	20914010	7.93065	0.02279	0.0472542	0.235411	0.485006
chrX	21047061	21047270	13.8314	-0.0490907	0.0659974	0.0651189	0.21931
chrX	21119841	21119990	8.99393	0.0152597	0.0439119	0.393552	0.64235
chrX	21153601	21153990	21.5487	0.00241888	0.0359132	0.911707	0.962663
chrX	21373341	21376850	433.092	0.0161023	0.0139073	0.22267	0.470237
chrX	21479781	21480180	34.1403	-0.058511	0.0441293	0.0453689	0.171923
chrX	21487911	21488160	23.3807	0.0363934	0.0448279	0.159118	0.386037
chrX	21493431	21493680	10.0545	0.00514146	0.0410134	0.770174	0.894742
chrX	21529931	21530030	8.81199	0.00956379	0.0415586	0.59916	0.795776
chrX	21606041	21606490	26.738	0.0250339	0.0388613	0.298628	0.554249
chrX	21631811	21632790	103.296	0.0402937	0.0261748	0.0644213	0.217734
chrX	21645351	21646360	105.537	0.0652377	0.0267751	0.00422442	0.0319012
chrX	21678371	21678590	11.6054	0.148511	0.0991223	0.00573471	0.0400159
chrX	21703341	21704280	51.402	0.105875	0.0404218	0.00103334	0.0109185
chrX	21723261	21723410	14.672	0.0102551	0.0403703	0.602991	0.798191
chrX	21725431	21725780	16.15	-0.0180739	0.0409623	0.405228	0.652478
chrX	21727481	21728620	138.822	-0.0423272	0.0218373	0.027626	0.122851
chrX	21740361	21741260	51.7207	0.0195386	0.0306863	0.396676	0.644996
chrX	21745971	21746030	7.38386	-0.00212503	0.0410276	0.901321
chrX	21747391	21747990	40.9626	0.0420239	0.0389152	0.111309	0.310237
chrX	21779191	21779200	4.58946	0.0195248	0.0477957	0.212907
chrX	21798701	21799160	21.4303	-0.00670067	0.037044	0.754609	0.886171
chrX	21806001	21806090	6.76011	-0.00323369	0.0415396	0.844565
chrX	21839091	21840500	198.429	-0.0279131	0.0218413	0.144039	0.363391
chrX	21905171	21906570	82.8148	-0.0231926	0.0274256	0.292699	0.548195
chrX	21907011	21907570	43.9336	-0.121464	0.0430527	0.000459758	0.00575386
chrX	21925801	21925910	7.86793	-0.000245876	0.0412724	0.98799	0.995278
chrX	21926631	21927380	82.0546	0.00400437	0.0258511	0.850234	0.935405
chrX	21930081	21930130	5.71046	0.0161426	0.0452532	0.331383
chrX	21932401	21932750	13.6016	0.000366196	0.0393198	0.985056	0.994214
chrX	21940041	21942390	299.652	0.0173892	0.0163087	0.251691	0.503602
chrX	21942501	21942590	5.17255	0.00505832	0.0425352	0.735054
chrX	21943691	21944250	21.762	0.0263952	0.043171	0.259882	0.512847
chrX	21946761	21947740	83.3518	0.0138454	0.0254747	0.511263	0.734489
chrX	21953301	21953600	11.5736	0.0082008	0.0406287	0.663285	0.834733
chrX	21963601	21963620	5.09113	-0.00804817	0.042814	0.606234
chrX	21972821	21973040	14.4462	0.0276809	0.0467495	0.217478	0.46387
chrX	21975561	21976190	38.5047	-0.0889895	0.045703	0.00697136	0.0462985
chrX	21984821	21985930	71.6185	-0.05215	0.0353135	0.0468898	0.175715
chrX	21987291	21988470	139.752	0.0528296	0.0226996	0.00805816	0.0514195
chrX	21996901	21997450	46.0323	0.0464196	0.0365384	0.0768959	0.244683
chrX	22043881	22044220	16.0941	0.0714262	0.0743593	0.0346559	0.14321
chrX	22063201	22063620	19.1951	0.0112184	0.0380798	0.604742	0.799292
chrX	22095281	22095670	23.5713	0.124621	0.0637537	0.00364377	0.0285302
chrX	22109581	22109740	12.6243	0.012076	0.0406405	0.546655	0.75999
chrX	22134561	22137130	245.975	0.108249	0.0182985	4.81212e-10	3.94828e-08
chrX	22170811	22170920	9.11254	0.0236803	0.0474196	0.229206	0.478029
chrX	22192621	22192950	23.9267	0.0414903	0.0464884	0.122794	0.329856
chrX	22217311	22217440	7.1121	-0.00351507	0.0413569	0.834104
chrX	22299981	22301100	73.1701	0.0724056	0.0326802	0.00598386	0.0413381
chrX	22313371	22315410	203.086	-0.0220918	0.0187088	0.19318	0.433515
chrX	22320001	22321240	90.196	-0.0837082	0.0293745	0.000823165	0.00912156
chrX	22367141	22367230	7.05549	0.0306843	0.0540823	0.116473
chrX	22389591	22389880	14.4602	0.0286938	0.0479298	0.198238	0.44019
chrX	22486471	22486830	19.0281	0.184854	0.0698233	0.000433964	0.00550495
chrX	22534661	22535080	36.4767	0.170748	0.0449545	1.02756e-05	0.000254606
chrX	22536811	22537340	36.3655	0.00149747	0.0317506	0.947242	0.97808
chrX	22589851	22590170	11.4333	0.0029679	0.0395442	0.876476	0.947114
chrX	22629191	22629590	16.2006	0.0657714	0.070213	0.0417576	0.16266
chrX	22652511	22653290	51.3206	-0.00762656	0.0299305	0.734054	0.875609
chrX	22674431	22675270	38.3743	0.0700373	0.0453673	0.0231393	0.108671
chrX	22690191	22690460	19.898	0.0288529	0.0443144	0.226816	0.475314
chrX	22748361	22748680	18.593	0.0272002	0.0430549	0.252395	0.504481
chrX	22882671	22882800	9.09775	0.0179399	0.0448251	0.331068	0.586286
chrX	22950341	22950960	51.5282	-0.00960331	0.0293563	0.667942	0.837665
chrX	22951981	22952450	28.3693	0.0514912	0.0458779	0.0718063	0.23389
chrX	23008541	23008890	16.5159	0.00439294	0.0375772	0.83429	0.927597
chrX	23134241	23134630	39.8081	-0.0317684	0.0361377	0.202238	0.445163
chrX	23135491	23135680	17.0578	0.0297926	0.0468204	0.201833	0.444676
chrX	23228441	23229440	34.0715	0.000860176	0.0317144	0.969795	0.988052
chrX	23263951	23264280	23.5625	0.0256033	0.0415775	0.279784	0.534271
chrX	23287401	23287420	5.37087	-0.0349587	0.0591967	0.0752311
chrX	23287531	23287540	4.82022	-0.00710915	0.042828	0.637435
chrX	23291921	23293670	281.496	0.0786488	0.0182956	4.08357e-06	0.000116132
chrX	23318011	23318520	26.0918	-0.0037066	0.0352363	0.866321	0.942756
chrX	23327271	23327350	8.61474	-0.0176678	0.0445049	0.343356	0.598334
chrX	23331821	23335540	234.466	0.0110278	0.0179972	0.503706	0.729215
chrX	23341581	23341790	12.7797	0.0104368	0.0404577	0.596026	0.793594
chrX	23373191	23374530	34.3857	0.0269272	0.0375783	0.270917	0.524739
chrX	23385221	23385640	31.6838	-0.00142878	0.0346296	0.948134	0.978488
chrX	23387671	23387960	11.8983	-0.0168966	0.0428628	0.39574	0.644164
chrX	23405591	23405670	6.59236	0.0456162	0.0718553	0.0445786
chrX	23434181	23434940	46.423	0.00144293	0.0301334	0.94881	0.978806
chrX	23435721	23435820	8.91429	0.0447959	0.0651542	0.0679928	0.225703
chrX	23504261	23504400	8.59465	0.062631	0.0966047	0.0287807	0.126196
chrX	23511791	23512110	25.5883	0.0147327	0.0363347	0.518779	0.740126
chrX	23554461	23554540	7.36431	0.00583927	0.0413845	0.735321
chrX	23616501	23616630	14.4038	0.0158974	0.0409887	0.449458	0.688449
chrX	23666751	23668570	287.732	-0.0541607	0.0204062	0.00318456	0.0258167
chrX	23694491	23694990	26.695	-0.00608009	0.0343807	0.786045	0.903116
chrX	23742021	23743870	457.229	0.0154139	0.013333	0.225511	0.473692
chrX	23756271	23756370	8.04671	0.0313647	0.0532114	0.13136	0.343596
chrX	23782711	23784160	296.69	-0.00590565	0.0155257	0.685164	0.848095
chrX	23784941	23785210	13.0383	-0.045328	0.0600765	0.0838415	0.25885
chrX	23786711	23786870	7.85118	-0.00807374	0.041899	0.637357
chrX	23788661	23788870	11.1812	0.00111324	0.0406015	0.950244	0.979457
chrX	23793031	23793650	45.8822	0.0352502	0.0355436	0.16051	0.387923
chrX	23807091	23808050	152.777	0.096718	0.0243464	1.14649e-05	0.000279196
chrX	23822291	23823100	44.4078	-0.00245271	0.0300599	0.912788	0.963211
chrX	23832171	23833400	177.928	0.104881	0.0203327	3.74717e-08	1.94288e-06
chrX	23845541	23845550	4.61512	0.000822657	0.042199	0.956676
chrX	23845721	23845750	5.55083	0.00195027	0.0416642	0.902804
chrX	23873891	23875220	136.906	-0.112406	0.0252716	1.11972e-06	3.83616e-05
chrX	23878291	23878420	11.8401	-0.043887	0.0599342	0.0862275	0.263438
chrX	23883441	23884240	40.3746	0.0868241	0.0467534	0.00871932	0.0543157
chrX	23885751	23886310	27.0035	-0.00490655	0.0343593	0.826066	0.923508
chrX	23889331	23889440	7.26321	0.00790853	0.0419657	0.642042
chrX	23889611	23889630	4.64522	0.01138	0.0439768	0.457028
chrX	23898561	23899350	53.0224	-0.00898952	0.0292997	0.68762	0.849244
chrX	23901711	23902890	88.1535	0.00908832	0.0257391	0.667592	0.837437
chrX	23904241	23904350	8.36825	0.0141654	0.0433104	0.432157	0.674406
chrX	23907151	23908860	496.952	0.0219829	0.0146463	0.111519	0.310585
chrX	23952971	23953630	45.0596	0.022197	0.0321397	0.34512	0.600012
chrX	24024081	24026580	534.39	-0.0123956	0.0185241	0.461774	0.697944
chrX	24050461	24050820	17.6379	0.0101745	0.0383617	0.632727	0.817359
chrX	24053821	24055530	691.096	-0.0280638	0.0154331	0.052024	0.18851
chrX	24075891	24075920	5.09604	0.00783874	0.0428513	0.612477
chrX	24081681	24082140	30.3034	0.049883	0.0447209	0.0771446	0.245235
chrX	24117411	24117600	18.9602	0.000302064	0.0375981	0.988573	0.995542
chrX	24146581	24146930	18.2443	-0.0314733	0.045954	0.194662	0.435306
chrX	24148711	24151200	770.196	-4.89815e-05	0.0139229	0.996954	0.998951
chrX	24202601	24202910	15.4625	-0.11762	0.0880537	0.00995153	0.0597138
chrX	24230101	24230280	12.6365	0.00270646	0.0395862	0.887345	0.95183
chrX	24230881	24231720	45.5887	0.0651265	0.0397208	0.0234515	0.109697
chrX	24242161	24243470	139.142	0.0511032	0.0250018	0.0124573	0.0700784
chrX	24244251	24244440	9.33376	0.00953532	0.0421048	0.58365	0.785259
chrX	24244771	24245820	89.1106	0.0327949	0.0263296	0.131203	0.343363
chrX	24251741	24251760	5.00228	0.00675106	0.0426261	0.662591
chrX	24259721	24259880	13.8929	-0.00479487	0.0393297	0.80631	0.913679
chrX	24268821	24269360	25.0101	-0.00180304	0.0351832	0.934627	0.972832
chrX	24282431	24283070	35.2351	0.109826	0.0531423	0.0036206	0.0283923
chrX	24298141	24298470	28.4705	0.0441961	0.0438633	0.105525	0.299432
chrX	24306251	24306360	5.18414	-0.0137923	0.0450027	0.354686
chrX	24311051	24311090	5.1286	-0.0142446	0.0448445	0.367807
chrX	24316231	24316410	11.7419	-0.00278156	0.0396783	0.882524	0.949851
chrX	24356921	24357670	56.277	-0.0628123	0.0350922	0.0194012	0.0960953
chrX	24371311	24372010	41.9448	0.0628076	0.0406617	0.0293617	0.12787
chrX	24388341	24389060	74.5947	0.0922045	0.0327861	0.00076808	0.00863969
chrX	24392791	24393000	10.1746	0.00476258	0.040215	0.797503	0.908856
chrX	24395721	24396270	35.2242	-0.0171191	0.0345671	0.462902	0.698871
chrX	24397001	24397220	13.5289	-0.0330411	0.0500378	0.159959	0.387118
chrX	24448881	24449520	36.2097	0.00556042	0.0327262	0.805987	0.913576
chrX	24464501	24465890	379.537	0.00364133	0.013526	0.777831	0.898702
chrX	24466071	24466150	5.98343	0.0159097	0.045012	0.34406
chrX	24482971	24483310	14.4913	0.00897952	0.0391453	0.661334	0.833708
chrX	24494241	24495190	40.4347	-0.0124377	0.031532	0.586414	0.787264
chrX	24498131	24499180	50.2415	-9.09801e-06	0.0290835	0.999494	0.99979
chrX	24515341	24515710	17.7795	-0.010886	0.0383635	0.610714	0.802968
chrX	24528151	24529440	75.1163	0.0999635	0.0315286	0.00021618	0.00314357
chrX	24542251	24543180	64.3328	0.00644998	0.0276105	0.768066	0.893597
chrX	24594531	24594870	29.4859	-0.0361151	0.0419477	0.163049	0.39174
chrX	24619551	24620370	80.3672	0.0498984	0.028881	0.0333867	0.139549
chrX	24622131	24622440	18.2755	0.0358312	0.0487289	0.152594	0.376449
chrX	24645691	24648130	469.709	0.042396	0.0135513	0.00100732	0.0107021
chrX	24649981	24650110	10.0198	-0.00600592	0.0410112	0.735408	0.876283
chrX	24655981	24656110	11.0062	0.03454	0.0535006	0.129495	0.340566
chrX	24658041	24658620	23.8906	0.00642513	0.0351025	0.773066	0.89627
chrX	24668231	24668360	9.61743	0.00905537	0.0410361	0.628	0.814324
chrX	24672341	24673830	204.402	0.051282	0.019299	0.00344709	0.0273875
chrX	24676591	24676690	11.3482	0.0100479	0.0405985	0.605615	0.799787
chrX	24693241	24694470	489.976	-0.0409019	0.0168708	0.00877319	0.0545534
chrX	24717921	24719890	211.556	-0.0403591	0.0192053	0.0202034	0.0988876
chrX	24722841	24723740	33.7383	0.0142664	0.0337229	0.536932	0.753007
chrX	24728511	24728820	13.5934	-0.0136632	0.0404535	0.508738	0.732658
chrX	24740891	24741010	8.36844	-0.0645929	0.0975271	0.0291395	0.127219
chrX	24752331	24752850	22.7269	0.030976	0.0434445	0.209595	0.454244
chrX	24760351	24760910	39.9638	-0.103571	0.0498839	0.00392897	0.0301951
chrX	24767751	24769340	70.0545	-0.0215696	0.0289436	0.339548	0.594662
chrX	24769711	24770080	17.9087	0.154906	0.0736909	0.00197591	0.0179398
chrX	24789861	24790890	49.8036	0.291366	0.0411098	7.58382e-14	1.31821e-11
chrX	24792141	24792590	28.1924	0.0933857	0.056136	0.0103766	0.0615255
chrX	24799291	24799310	5.04334	0.0141903	0.044908	0.363957
chrX	24799421	24799990	21.0816	0.0307816	0.0440779	0.209433	0.454024
chrX	24838561	24838880	11.674	0.00613931	0.0398633	0.750092	0.883672
chrX	24842611	24842680	6.42982	-0.0156759	0.0445613	0.365005
chrX	24846781	24847130	16.208	0.0282393	0.0455137	0.224698	0.472685
chrX	24876161	24878520	419.032	0.0813082	0.015345	2.69601e-08	1.45615e-06
chrX	24879631	24879670	6.69262	0.0121294	0.0432747	0.474891
chrX	24897761	24898280	17.8203	0.0678742	0.0693609	0.0391452	0.155822
chrX	24899471	24899780	17.7762	0.0454504	0.0538377	0.0964679	0.283016
chrX	24928341	24928700	12.3621	0.0388472	0.0565424	0.105401	0.299223
chrX	24943421	24944900	159.595	0.000794068	0.0189908	0.96346	0.985337
chrX	24958291	24958430	10.652	0.0921651	0.109511	0.019699	0.0971439
chrX	24965381	24965610	16.9803	0.0658099	0.0728691	0.0425321	0.164695
chrX	24982141	24982850	33.0015	0.122494	0.0528369	0.00171644	0.0160803
chrX	24988101	24988610	27.5451	0.0885314	0.0567902	0.0136022	0.0746172
chrX	24989981	24991610	126.806	0.00215486	0.0216317	0.909723	0.961758
chrX	24997651	24997770	7.97234	0.0147304	0.0435654	0.414751	0.660171
chrX	24998881	25000540	139.933	0.00806901	0.0214291	0.668599	0.838
chrX	25001041	25018600	1437.37	0.00926751	0.00966825	0.325926	0.581273
chrX	25019481	25021850	327.128	-0.00547996	0.0147868	0.694611	0.853269
chrX	25024441	25024680	17.3695	0.000992969	0.0375276	0.962259	0.984756
chrX	25028721	25029530	45.4235	-0.0425763	0.0379808	0.104944	0.298438
chrX	25035021	25035150	11.8239	-0.00239864	0.0399118	0.89777	0.956444
chrX	25052321	25052950	35.0023	0.342259	0.049063	1.55822e-13	2.53402e-11
chrX	25072201	25072770	45.8651	0.0209314	0.0324196	0.3726	0.624724
chrX	25084431	25084930	33.4216	0.112624	0.0555162	0.00373994	0.0290875
chrX	25104501	25105830	84.7794	-0.0302869	0.0274003	0.17216	0.404931
chrX	25131071	25131320	15.3812	0.0581874	0.0674183	0.0533199	0.191764
chrX	25140551	25141020	30.9049	-0.0670065	0.0496437	0.0326781	0.137455
chrX	25143291	25145510	289.409	-0.0239553	0.0163094	0.114005	0.315067
chrX	25189761	25189970	13.2944	0.0428004	0.060565	0.0840094	0.259175
chrX	25199001	25199230	17.7173	0.0148411	0.040123	0.485651	0.716218
chrX	25206901	25207150	17.7884	-0.00370562	0.0383856	0.854775	0.937302
chrX	25226131	25226520	26.3943	0.0339883	0.0428568	0.182144	0.418678
chrX	25277731	25277860	10.5176	0.0188189	0.0446554	0.326657	0.581875
chrX	25344721	25344850	10.3775	0.0730423	0.100083	0.0276593	0.122955
chrX	25382831	25383950	139.892	0.055989	0.0240574	0.00733506	0.0480329
chrX	25442611	25442760	14.7793	0.0189711	0.0430398	0.359054	0.61289
chrX	25523721	25524050	17.4206	0.0410668	0.0510299	0.119321	0.324184
chrX	25531271	25531330	5.6678	0.176072	0.163003	0.00692234
chrX	25650331	25650620	16.9357	0.25535	0.0700182	1.33023e-05	0.000316089
chrX	25674751	25674980	13.3456	-0.0072258	0.0395553	0.714619	0.864718
chrX	26144281	26144420	9.47772	-0.0257586	0.0489583	0.192976	0.433232
chrX	26152021	26152210	12.8536	0.022763	0.0450516	0.26736	0.520754
chrX	26204411	26204750	21.5141	0.002832	0.0366014	0.895082	0.955159
chrX	26442511	26442600	9.57737	-0.0135545	0.0420954	0.479253	0.711413
chrX	26559981	26560210	13.0512	0.00580566	0.0393078	0.769035	0.894074
chrX	26561321	26562550	56.3921	-0.0640968	0.0376707	0.021787	0.104245
chrX	26564741	26564760	4.67256	0.0147037	0.0452323	0.343213
chrX	26578351	26578670	19.2882	3.09563e-05	0.0366957	0.999123	0.999678
chrX	26783611	26783820	15.7352	-0.00646298	0.0389545	0.748104	0.882745
chrX	26844971	26845590	41.2645	-0.0275749	0.0345866	0.256443	0.509116
chrX	26852121	26852300	16.8185	-0.0252431	0.043434	0.271864	0.525852
chrX	26889461	26889900	55.3636	0.189166	0.0377138	3.67444e-08	1.90849e-06
chrX	26918721	26918860	10.4642	0.000548967	0.0398357	0.976832	0.990982
chrX	26922621	26922930	18.1181	8.42045e-05	0.0377847	0.996736	0.99888
chrX	26930751	26930830	7.54347	0.0208262	0.0468743	0.250294
chrX	27086211	27086640	31.9979	0.0736909	0.0524464	0.0225319	0.106736
chrX	27091391	27091560	10.4463	0.232821	0.0970725	0.000676948	0.00782131
chrX	27134521	27134820	28.9615	-0.0184923	0.03691	0.426431	0.669663
chrX	27399031	27399110	8.19798	0.0184801	0.0448218	0.326323	0.581558
chrX	27555671	27555760	7.58066	-0.00830431	0.0419042	0.630015
chrX	27655161	27656030	40.0935	0.01541	0.0321402	0.504914	0.73016
chrX	27683921	27684040	8.89204	-0.00434046	0.0406436	0.809365	0.915094
chrX	27976291	27976870	37.003	0.171536	0.0484835	2.71827e-05	0.000577058
chrX	28321381	28321530	10.2326	0.066888	0.0965513	0.0299281	0.129493
chrX	28352351	28352490	8.20318	0.0344333	0.0550414	0.116275	0.31887
chrX	28498711	28499060	21.8368	0.000164684	0.0360461	0.994006	0.99767
chrX	28582611	28582740	11.7415	-0.00357689	0.0396219	0.851438	0.935947
chrX	28584221	28584240	4.43831	0.000629751	0.0423282	0.966118
chrX	28585981	28588300	157.295	0.0219935	0.0216671	0.246833	0.497934
chrX	28588841	28589410	14.263	0.0162649	0.0414542	0.434354	0.676233
chrX	28590521	28590700	12.8031	0.003743	0.0393956	0.847075	0.933789
chrX	28592331	28592550	9.66522	0.0169843	0.0438176	0.353341	0.607375
chrX	28609111	28609570	22.9799	0.116419	0.0645365	0.00538678	0.0382146
chrX	28610041	28611090	44.3895	0.0282997	0.0336765	0.242392	0.493059
chrX	28625301	28625410	9.30319	0.0027466	0.0403751	0.87959	0.948643
chrX	28652201	28652610	18.1452	0.0157615	0.040203	0.462778	0.69883
chrX	28707081	28708180	80.7981	-0.00589115	0.0262897	0.782572	0.901279
chrX	28753741	28753840	6.67954	-0.00264169	0.0417564	0.868063
chrX	28806491	28806930	12.9361	0.0196638	0.0430435	0.349436	0.603808
chrX	28833401	28833460	6.38015	0.0321447	0.0560985	0.094455
chrX	28835851	28836430	27.9198	-0.0255077	0.0385846	0.291788	0.547329
chrX	28846861	28848150	177.35	0.122171	0.0219843	3.27161e-09	2.1864e-07
chrX	28851111	28851250	10.2244	-0.023472	0.0470592	0.237084	0.486899
chrX	28876211	28876930	34.2824	-0.0290018	0.0384744	0.241279	0.491805
chrX	28880031	28880480	23.0631	-0.00578055	0.036032	0.791408	0.905771
chrX	28899761	28900140	17.9767	0.00229351	0.0371547	0.913658	0.963567
chrX	28920591	28920810	14.0399	-0.0192897	0.0431169	0.352781	0.606833
chrX	28933741	28933880	7.03789	-0.00164165	0.0414204	0.920779
chrX	28966381	28966600	14.9385	-0.0124354	0.0407438	0.53435	0.751184
chrX	28987641	28988510	27.9367	0.0145866	0.0358405	0.524663	0.744422
chrX	28997871	28998420	28.6716	0.286616	0.0552819	1.14619e-08	6.74595e-07
chrX	29014471	29015280	47.965	-0.00644557	0.0293261	0.772783	0.896075
chrX	29023071	29023220	8.83614	-0.00588832	0.0411854	0.735542	0.876311
chrX	29039341	29039420	6.326	0.0243767	0.0495137	0.178709
chrX	29040291	29040580	15.5142	-0.015828	0.0404087	0.458669	0.695821
chrX	29067491	29067640	10.06	-0.0287982	0.0500157	0.172815	0.405838
chrX	29090911	29091060	13.5206	0.00332829	0.0390065	0.866278	0.942729
chrX	29172861	29173180	15.5824	0.0341125	0.0495167	0.158472	0.385054
chrX	29187871	29188120	14.2512	-0.00352867	0.0396477	0.85352	0.936816
chrX	29478591	29478910	16.1888	0.0195409	0.0417308	0.369756	0.62214
chrX	29634511	29634780	14.9985	0.0128036	0.0405485	0.52876	0.747366
chrX	29639981	29640490	48.2435	0.108685	0.0413711	0.000965306	0.0103443
chrX	29662771	29663200	18.7504	0.0368437	0.0515586	0.13511	0.349598
chrX	29687901	29687970	6.44024	-0.00436107	0.0418055	0.788603
chrX	29852111	29852120	4.40449	-0.0131596	0.0448142	0.381128
chrX	29873071	29873080	4.34361	-0.00380604	0.0426344	0.792445
chrX	29890231	29890760	21.4874	0.0305909	0.0433708	0.213987	0.459556
chrX	29935631	29935760	10.0168	-0.0555461	0.0819332	0.0383299	0.153554
chrX	29973831	29973960	12.8764	0.0282327	0.0487739	0.185011	0.422495
chrX	30142101	30142180	7.10838	-0.0151292	0.0440048	0.392852
chrX	30303081	30303260	12.6992	0.00845636	0.0403042	0.66126	0.833662
chrX	30308351	30309530	57.6836	-0.00435055	0.0282827	0.872669	0.94556
chrX	30577751	30577770	4.99806	0.0197958	0.0474063	0.232115
chrX	30627831	30628350	46.5491	0.0907771	0.0414493	0.00401689	0.0307044
chrX	30652481	30654350	643.755	0.0166464	0.0111662	0.123378	0.330832
chrX	30690411	30690550	7.7173	0.0201524	0.0464153	0.267012
chrX	30713071	30713230	16.1399	-0.0123482	0.0399709	0.549576	0.761931
chrX	30735901	30736030	9.69861	0.00854834	0.0410048	0.644956	0.824529
chrX	30888441	30890140	382.678	-0.0129632	0.0143739	0.340631	0.595718
chrX	30900221	30900440	12.3438	0.0206006	0.043975	0.321017	0.576645
chrX	30936101	30936260	15.0697	0.0019524	0.0382819	0.923551	0.968094
chrX	30971841	30972500	45.2228	-0.0143818	0.0308634	0.529003	0.747511
chrX	30992461	30992860	38.07	0.00203538	0.0319278	0.928376	0.970025
chrX	31021571	31022070	34.8232	0.0941446	0.0493696	0.0067473	0.0451465
chrX	31036991	31037270	21.722	0.00441496	0.0358651	0.840351	0.930508
chrX	31038811	31039340	26.4288	-0.0627716	0.052806	0.0438126	0.167922
chrX	31092631	31092770	8.22761	0.0120014	0.0425611	0.502451	0.728379
chrX	31093011	31093260	12.0443	-0.0189408	0.0435283	0.350705	0.604957
chrX	31115071	31115130	6.4764	-0.00651326	0.0419941	0.692184
chrX	31117391	31117610	12.7898	0.0170312	0.042905	0.392248	0.641269
chrX	31126291	31126510	11.8724	0.146592	0.101698	0.00623333	0.0426051
chrX	31133121	31133160	6.10961	0.00734223	0.0422049	0.65527
chrX	31147331	31147420	7.37794	0.0239623	0.0480966	0.213351
chrX	31230821	31231070	13.4166	-0.0285382	0.0481522	0.196786	0.438271
chrX	31233131	31233150	5.00307	0.0100294	0.0432535	0.526968
chrX	31266131	31267280	104.717	0.0465515	0.0257687	0.0319649	0.13549
chrX	31268431	31268690	28.5269	0.041483	0.043873	0.122531	0.329421
chrX	31271901	31272750	68.7918	-0.00822257	0.0274563	0.7061	0.859835
chrX	31274421	31274520	7.27431	0.00750961	0.0417739	0.661735
chrX	31298471	31299530	55.1921	0.0805217	0.0381317	0.0061016	0.0419244
chrX	31314821	31315250	17.5752	0.00949121	0.0388529	0.648399	0.82665
chrX	31319691	31320540	51.0099	-0.0202044	0.0321484	0.387205	0.637141
chrX	31356421	31356530	9.60483	0.0115993	0.0420575	0.527575	0.746534
chrX	31423621	31424210	28.9676	-0.0468873	0.0450783	0.0918685	0.27435
chrX	31435591	31435950	52.8783	0.0901336	0.0401308	0.00359417	0.0282428
chrX	31449191	31449320	9.27618	0.0554385	0.082025	0.0388597	0.155042
chrX	31455801	31456050	17.5404	-0.0235256	0.0423911	0.302411	0.558158
chrX	31464611	31465000	17.2057	0.108764	0.0820863	0.0116921	0.0670268
chrX	31498951	31499480	43.8535	0.256328	0.0441769	3.75146e-10	3.15119e-08
chrX	31500971	31501280	25.9578	0.000263502	0.0348952	0.990692	0.996357
chrX	31507931	31509190	153.722	-0.0497411	0.0222573	0.0111295	0.0647357
chrX	31523921	31524160	11.7217	0.0679182	0.0864241	0.0345529	0.14292
chrX	31545741	31546770	69.917	0.086536	0.0346903	0.00210348	0.0188305
chrX	31550091	31550550	25.7055	0.138442	0.0590456	0.00133841	0.0132889
chrX	31550721	31550790	6.53454	0.344927	0.117875	0.000131472
chrX	31555091	31555410	22.3008	0.0178381	0.0385675	0.433055	0.675108
chrX	31557101	31557510	26.4351	0.199525	0.0596581	4.66899e-05	0.000902635
chrX	31580741	31581190	29.9696	-0.0101707	0.034891	0.652649	0.829034
chrX	31590831	31591010	13.5413	0.0460667	0.0609536	0.0805507	0.252299
chrX	31627551	31627750	11.3402	-0.034491	0.053662	0.127959	0.338311
chrX	31629281	31629810	19.2148	-0.00248968	0.0367441	0.906973	0.960329
chrX	31630541	31631560	55.6573	0.0295776	0.0311352	0.210568	0.455462
chrX	31658531	31658600	7.22791	-0.00619136	0.0416696	0.713829
chrX	31661471	31661620	8.36472	-0.0118559	0.0426036	0.504823	0.730145
chrX	31752921	31753010	7.72825	0.00855254	0.0418936	0.622269
chrX	31808181	31808660	28.1423	0.126094	0.0568272	0.00207203	0.0186072
chrX	31810591	31811920	191.074	-0.0523322	0.0196224	0.00325177	0.0262235
chrX	31837681	31838100	12.6323	0.00554677	0.039488	0.777026	0.898337
chrX	31870551	31870830	16.0735	-0.0247141	0.0433734	0.278761	0.533179
chrX	31872071	31873100	106.916	-0.0461855	0.025335	0.031272	0.13342
chrX	31889681	31889810	9.98037	0.0074989	0.0407473	0.686164	0.848616
chrX	31931401	31931550	10.7098	-0.00660042	0.0404497	0.723403	0.869668
chrX	31938041	31938050	4.09544	0.00707731	0.0430462	0.63276
chrX	31979651	31979770	11.1605	0.0140314	0.0417559	0.476524	0.709517
chrX	31993511	31994150	34.7442	0.0264178	0.0359539	0.278121	0.532436
chrX	32137731	32137790	7.44632	0.00194657	0.0410905	0.90897
chrX	32154531	32155800	152.759	0.00894641	0.0216008	0.636846	0.819836
chrX	32289361	32290190	70.4435	-0.210037	0.0348146	1.07682e-10	1.01652e-08
chrX	32294491	32294790	16.58	-0.0210894	0.0421792	0.339663	0.59477
chrX	32373341	32374130	61.8365	0.112473	0.0353112	0.000168105	0.0025588
chrX	32524081	32525690	120.833	0.0744678	0.0276168	0.00161835	0.0153599
chrX	32531021	32531040	4.80037	0.00649768	0.0427753	0.66549
chrX	32692341	32692730	23.7714	0.00104468	0.035097	0.962143	0.984709
chrX	32713291	32713470	14.8434	0.173022	0.0865507	0.00209828	0.018793
chrX	32844611	32844850	14.0298	0.0445773	0.0593477	0.0867483	0.264449
chrX	32896011	32896400	19.9899	0.0476089	0.0534806	0.0863415	0.263646
chrX	32898241	32898950	54.7482	0.0345841	0.0337094	0.160326	0.387624
chrX	32913771	32914010	10.5036	-0.0707489	0.0979294	0.0288964	0.126549
chrX	32966391	32967720	242.136	0.0244668	0.0170264	0.119596	0.324598
chrX	32985631	32985870	17.9256	0.031518	0.0472528	0.186938	0.425093
chrX	32987211	32987680	31.3982	-0.0299222	0.0381026	0.229012	0.477757
chrX	33053181	33053190	4.69061	0.0138396	0.0453271	0.341768
chrX	33065611	33065740	8.86314	0.0162534	0.0438292	0.381655	0.632497
chrX	33086941	33087590	26.8893	0.235732	0.0585915	3.09895e-06	9.15023e-05
chrX	33129791	33129810	5.29157	-0.0171388	0.0459612	0.294654
chrX	33183351	33183920	35.9733	0.0649156	0.0481675	0.0350353	0.144274
chrX	33211271	33212160	106.293	-0.040124	0.0250744	0.0581168	0.203147
chrX	33336921	33337240	13.7686	0.00915009	0.0396421	0.649233	0.827098
chrX	33339321	33339590	12.8118	-0.137686	0.0920207	0.00645313	0.0437083
chrX	33434451	33434790	20.892	-0.0778913	0.0672459	0.0270413	0.121042
chrX	33726011	33726460	14.5246	0.0130161	0.0404993	0.524311	0.744204
chrX	34330231	34330450	12.2281	-0.0182766	0.043783	0.354016	0.608058
chrX	34437721	34437890	10.6245	0.0124889	0.0418238	0.511579	0.734752
chrX	34549801	34549840	4.89866	0.00845086	0.0429254	0.587993
chrX	34559461	34559630	10.4904	0.0201025	0.0443143	0.321036	0.576645
chrX	34578391	34578630	8.48094	0.00891122	0.0415842	0.61904	0.808307
chrX	34623911	34625120	77.9623	0.0379274	0.0285957	0.0981459	0.286109
chrX	34629451	34630230	72.9926	-0.00370743	0.0266569	0.862959	0.941088
chrX	34631901	34632090	9.14989	0.00958971	0.041931	0.587875	0.788178
chrX	34638301	34638410	9.6402	0.000348009	0.040506	0.984301	0.993835
chrX	34652241	34652550	11.4255	0.0436747	0.0629925	0.0746369	0.240034
chrX	34653601	34657940	558.796	0.0465551	0.0146471	0.000759596	0.00856561
chrX	34734511	34734610	7.4705	0.133167	0.148985	0.010618
chrX	34919051	34919100	6.61478	-0.0122315	0.0431471	0.477102
chrX	35016291	35016310	5.39876	0.0148707	0.0447974	0.363991
chrX	35380971	35381050	6.95286	-0.0136234	0.0436202	0.430998
chrX	35890861	35890940	8.24562	0.0248017	0.0479742	0.214913	0.460668
chrX	35919611	35919980	20.2248	0.0354972	0.0471445	0.160273	0.387564
chrX	36422181	36422620	30.3652	0.0295558	0.0406494	0.232198	0.48137
chrX	36423941	36424310	16.7099	-0.0661695	0.0677308	0.0415748	0.162272
chrX	36431841	36432150	23.4132	0.00485173	0.0355518	0.825811	0.923349
chrX	36445581	36445870	22.1427	0.0092219	0.0363032	0.677158	0.843076
chrX	36789571	36789810	14.8127	-0.127559	0.0944852	0.00850276	0.0534133
chrX	36861721	36861920	13.5792	-0.0415419	0.0561294	0.102745	0.294438
chrX	36867241	36867400	14.2812	-0.0291907	0.0468618	0.206235	0.450058
chrX	36898501	36898530	5.98243	0.0149932	0.0445063	0.375462
chrX	36908951	36909000	6.86796	-0.011921	0.0432324	0.480116
chrX	36957451	36957870	19.7626	0.0587366	0.0595859	0.0551045	0.19594
chrX	37061151	37061250	9.21597	-0.0148411	0.0434893	0.413896	0.659491
chrX	37348281	37350480	351.465	0.0377253	0.0162763	0.0126808	0.0709045
chrX	37509461	37509590	10.5887	-0.00635336	0.0400906	0.738667	0.878017
chrX	37521041	37521700	27.7672	0.077443	0.0550064	0.0220561	0.105147
chrX	37571501	37572600	49.9741	0.0409172	0.0365306	0.112683	0.31268
chrX	37573251	37573720	18.6609	0.0259089	0.0437305	0.261823	0.514849
chrX	37588921	37589000	5.80354	0.028475	0.0531101	0.119095
chrX	37603991	37604340	18.4377	0.034624	0.0469316	0.167275	0.397991
chrX	37614021	37614190	10.233	-0.0801759	0.107678	0.0237943	0.110806
chrX	37685321	37686260	80.4386	0.0357103	0.0303089	0.129822	0.341153
chrX	37745481	37745810	21.8661	-0.00181095	0.035234	0.934307	0.972682
chrX	37825041	37825460	17.7734	0.00722255	0.0380568	0.730277	0.873661
chrX	37846911	37848040	118.893	0.0324106	0.0242728	0.115903	0.318218
chrX	37896701	37896710	4.41897	0.00496694	0.0427731	0.732638
chrX	37905571	37906550	101.087	-0.00409172	0.0235178	0.838056	0.92941
chrX	37926841	37927010	14.3158	-0.00257802	0.0384377	0.898107	0.956532
chrX	37958971	37959080	8.7258	0.00760728	0.0411062	0.675399	0.842047
chrX	38047191	38047960	71.5002	0.0664989	0.0332513	0.0114304	0.0659684
chrX	38055051	38055610	31.9475	-0.0191518	0.0353821	0.415187	0.660489
chrX	38093171	38093440	13.347	-0.0117775	0.0401131	0.563504	0.772001
chrX	38105971	38107690	263.744	0.0544908	0.0164055	0.000374807	0.00488698
chrX	38116811	38116920	8.02872	0.0400057	0.0634025	0.0634726	0.215652
chrX	38117601	38117800	12.637	0.178581	0.106731	0.00348881	0.0276438
chrX	38122311	38123030	29.0128	-0.00531452	0.0343072	0.812151	0.916407
chrX	38150341	38150700	20.8229	-0.0100678	0.0376027	0.641925	0.822724
chrX	38170681	38171580	54.037	0.0937638	0.0389483	0.00224732	0.0197935
chrX	38175061	38175590	33.4165	0.0502518	0.0448905	0.0756296	0.242165
chrX	38178321	38178620	21.9365	-0.0040582	0.035698	0.852881	0.936615
chrX	38191911	38193120	103.741	0.0323266	0.0239959	0.11408	0.315194
chrX	38205901	38206920	59.2951	0.0800183	0.0387826	0.00683067	0.0455775
chrX	38214581	38215300	30.164	0.0113146	0.0347902	0.619211	0.808381
chrX	38219651	38221520	245.761	0.00831232	0.0169991	0.597352	0.794544
chrX	38233821	38234460	37.9189	0.152749	0.0486055	0.000121974	0.00197604
chrX	38282221	38282270	6.33734	-0.0185463	0.0458601	0.292933
chrX	38293861	38294010	11.4382	-0.023003	0.0453854	0.271887	0.52587
chrX	38326511	38328100	512.579	0.012756	0.0127901	0.29797	0.553568
chrX	38335261	38335790	24.4677	0.0281872	0.0410068	0.248741	0.500063
chrX	38458261	38458270	4.70183	0.00679378	0.0429037	0.648335
chrX	38468711	38469030	17.47	0.0974219	0.0804006	0.0158971	0.0834589
chrX	38478251	38478710	32.5668	-0.0857733	0.0507369	0.0119114	0.0679048
chrX	38500871	38501140	14.109	-0.0655621	0.083128	0.0368649	0.149554
chrX	38513651	38514690	78.2193	0.00791082	0.0262036	0.711157	0.862803
chrX	38519021	38519310	18.7901	-0.0507131	0.056543	0.0766747	0.244299
chrX	38561021	38563050	177.734	-0.0110063	0.0200128	0.539026	0.754524
chrX	38599951	38600580	20.3447	0.00805008	0.0370758	0.71011	0.862202
chrX	38637171	38637990	71.6957	0.00817195	0.027162	0.706752	0.860193
chrX	38654351	38654570	18.8769	-0.0170417	0.0401778	0.435117	0.676784
chrX	38664441	38664570	12.0089	0.000503818	0.0396936	0.978923	0.991867
chrX	38699671	38700050	20.3234	-0.0267082	0.0416909	0.265185	0.518494
chrX	38754041	38754580	22.1323	-0.0265132	0.0423113	0.263807	0.517019
chrX	38768261	38768310	6.69862	0.00498346	0.0415711	0.757841
chrX	38800821	38806340	926.851	0.0174096	0.0108085	0.0966295	0.283328
chrX	38807971	38808110	7.73989	0.0412203	0.0639268	0.0666483
chrX	38817161	38817260	6.79472	-0.00246584	0.0413041	0.882633
chrX	38859681	38859850	13.2294	0.096536	0.101353	0.0181083	0.0916475
chrX	38868911	38869300	25.6319	0.1582	0.0593634	0.000491199	0.0060672
chrX	38965851	38966500	63.7721	-0.0269808	0.0291963	0.237669	0.487617
chrX	39012531	39013210	40.0285	-0.162525	0.0427319	1.06414e-05	0.000262576
chrX	39050941	39051140	13.5374	-0.00101759	0.0388592	0.958911	0.983415
chrX	39064721	39066480	489.044	-0.00905565	0.0148272	0.517255	0.739091
chrX	39071101	39071690	36.8279	-0.107958	0.0482449	0.00257766	0.0219955
chrX	39096561	39097190	31.5653	0.0325273	0.0392419	0.198444	0.440496
chrX	39149671	39150540	37.6449	-0.0172905	0.0331584	0.45817	0.695474
chrX	39151831	39152530	46.8489	0.0203423	0.0328856	0.386875	0.636909
chrX	39159181	39159470	11.9997	0.0253725	0.0473102	0.223765	0.471503
chrX	39160411	39160680	16.9265	-0.0637295	0.0705953	0.0442096	0.168931
chrX	39174911	39175610	23.1772	0.0116159	0.0371003	0.599983	0.796273
chrX	39201551	39201560	4.53862	-0.0199137	0.0480475	0.204807
chrX	39212551	39212680	7.23969	-0.0197927	0.0465553	0.25951
chrX	39214111	39215060	84.1772	-0.0554029	0.029188	0.0199125	0.0979179
chrX	39261151	39261710	21.4256	0.0161491	0.0384346	0.471799	0.7056
chrX	39336971	39337320	14.0712	-0.046622	0.0604984	0.0805874	0.252387
chrX	39361871	39362090	13.4655	0.000238329	0.039583	0.989957	0.996117
chrX	39377401	39377430	6.45307	0.000542282	0.0412741	0.974481
chrX	39394871	39395160	13.6014	-0.0132512	0.0402554	0.521963	0.742372
chrX	39397631	39398000	26.4069	-0.0209513	0.0376756	0.373497	0.625405
chrX	39398821	39399400	36.5397	-0.0150294	0.0330509	0.515995	0.738199
chrX	39419161	39419720	26.0311	-0.0904053	0.0596173	0.0137187	0.0750461
chrX	39439371	39439470	8.08734	-0.00377547	0.0411169	0.825925	0.923407
chrX	39453911	39454560	23.7808	0.148959	0.063738	0.00122352	0.0124214
chrX	39459811	39460720	117.227	0.161067	0.0259575	4.67926e-11	4.7775e-09
chrX	39462641	39463250	30.6211	0.180536	0.053	4.13991e-05	0.000816163
chrX	39470381	39471810	204.54	-0.00918148	0.0186046	0.587703	0.788064
chrX	39476671	39478580	225.702	0.135044	0.0187316	6.10263e-14	1.08222e-11
chrX	39480961	39481260	20.8558	0.0377783	0.0481431	0.142627	0.361167
chrX	39484361	39485420	45.3216	0.029812	0.0343717	0.222752	0.470337
chrX	39487271	39488060	45.0843	0.041985	0.0384944	0.110422	0.308558
chrX	39492951	39493060	11.0902	0.0108253	0.0411895	0.570748	0.776689
chrX	39505011	39505060	6.3341	-0.00513161	0.0418479	0.752638
chrX	39516441	39517140	23.7852	0.0153311	0.0372516	0.499799	0.726311
chrX	39518311	39519960	197.767	0.106469	0.0194961	7.01987e-09	4.35709e-07
chrX	39574341	39574420	6.67366	0.0446001	0.0693188	0.0510541
chrX	39575491	39578160	410.466	0.0764097	0.0150133	9.24048e-08	4.28813e-06
chrX	39601541	39603950	144.302	-0.0239638	0.0215199	0.204751	0.448214
chrX	39605351	39605490	9.0837	0.217024	0.104268	0.00142339	0.0139431
chrX	39613431	39614030	34.3658	0.00183861	0.0328498	0.935051	0.973021
chrX	39630521	39630750	10.2329	-0.0255445	0.0481423	0.208782	0.453218
chrX	39645201	39645560	17.8336	0.115515	0.0814887	0.00937754	0.0572315
chrX	39653231	39655020	364.637	0.0279778	0.0145329	0.041321	0.161675
chrX	39678061	39679170	42.2699	-0.0299642	0.0361564	0.225501	0.473678
chrX	39682111	39683010	38.7344	-0.0388103	0.038165	0.134334	0.348329
chrX	39687301	39687990	35.5997	0.0110226	0.0331745	0.629973	0.815704
chrX	39688451	39690110	197.144	-0.0208587	0.0184004	0.213126	0.458539
chrX	39692941	39693210	15.6927	-0.197454	0.0770291	0.000507959	0.0062303
chrX	39705371	39705560	19.1293	0.0127005	0.0390991	0.551827	0.763396
chrX	39714791	39714850	6.34617	-0.00189232	0.0415643	0.90648
chrX	39716481	39716490	4.97188	-0.00292496	0.0422056	0.846178
chrX	39726351	39727170	44.6888	0.0867517	0.0467115	0.00871859	0.0543157
chrX	39730021	39731420	87.9992	0.0584586	0.0298476	0.0159726	0.0837583
chrX	39736081	39736700	36.8077	0.0147989	0.0334331	0.522477	0.742793
chrX	39752901	39753070	13.5824	-0.000502695	0.0393101	0.979074	0.991965
chrX	39754931	39756330	136.617	0.0769942	0.0232025	0.000211017	0.00308114
chrX	39759401	39760270	44.2299	0.0166084	0.0318596	0.47293	0.706377
chrX	39762351	39762540	12.357	0.23544	0.0971555	0.000611288	0.00723153
chrX	39766341	39767370	72.6412	-0.0516742	0.0326938	0.0405484	0.159532
chrX	39808391	39808750	29.0492	0.0403812	0.043134	0.129801	0.341125
chrX	39811101	39811830	57.4091	0.117008	0.0376911	0.00020371	0.00299263
chrX	39813691	39814390	33.1277	-0.00242622	0.0327551	0.914	0.963677
chrX	39814521	39814580	6.80226	-0.0019392	0.0412866	0.907244
chrX	39816781	39817710	65.4227	-0.044306	0.0323933	0.0733648	0.237131
chrX	39820331	39822030	210.653	-0.027981	0.0187831	0.100373	0.290215
chrX	39839991	39841260	147.236	0.00952119	0.0203384	0.599825	0.796169
chrX	39845321	39845420	8.06111	0.00941967	0.0419279	0.592936	0.791511
chrX	39855801	39855950	9.18933	-0.0117019	0.0418596	0.530342	0.748423
chrX	39856081	39856100	5.5543	0.0167035	0.0458309	0.301378
chrX	39861501	39861950	20.0702	-0.0254396	0.0427268	0.274614	0.528812
chrX	39886441	39886530	8.185	0.00337915	0.0406994	0.849517	0.935035
chrX	39895861	39896050	10.9422	0.0135257	0.0419567	0.483051	0.714236
chrX	39896851	39897930	121.28	0.0861897	0.0277808	0.00035182	0.00465478
chrX	39900361	39901290	58.7277	-0.048915	0.0358233	0.0618764	0.212058
chrX	39904881	39906190	62.7071	-0.0255685	0.0291538	0.262005	0.515038
chrX	39908081	39908710	42.7735	0.0304601	0.0362356	0.219286	0.465877
chrX	39910741	39910870	8.65157	-0.0238041	0.0475365	0.225839	0.474054
chrX	39941681	39941780	6.45182	0.00800284	0.0423411	0.628183
chrX	39948581	39948840	13.1868	-0.0308736	0.0498759	0.178011	0.413202
chrX	39955781	39955870	8.021	0.00494195	0.0409709	0.779232	0.899534
chrX	39983941	39984390	17.1394	0.0258459	0.0441897	0.258606	0.511482
chrX	40006211	40006380	11.9444	0.0771872	0.105761	0.024989	0.11461
chrX	40008841	40008970	8.31847	0.00911768	0.0419883	0.599946	0.796238
chrX	40013541	40015450	303.437	-0.0148996	0.0166312	0.33416	0.589251
chrX	40031991	40032420	46.7137	-0.0339072	0.034995	0.173073	0.406164
chrX	40062611	40063460	61.8413	0.0152741	0.028273	0.491901	0.720537
chrX	40068211	40068230	5.18438	0.018213	0.0464226	0.271833
chrX	40078441	40079750	68.8741	-0.0102003	0.0283541	0.654766	0.830051
chrX	40082841	40082850	4.96	0.00144478	0.0421681	0.923124
chrX	40083281	40083810	19.7058	0.00841278	0.0380421	0.700486	0.856636
chrX	40084651	40085510	35.0772	0.0756722	0.0483224	0.0189131	0.0944626
chrX	40085821	40088760	286.002	0.00116355	0.0162538	0.938962	0.974768
chrX	40089661	40090840	80.9192	-0.0125745	0.0258561	0.553704	0.76492
chrX	40093781	40100630	824.791	0.0187002	0.0111509	0.0829624	0.257144
chrX	40105191	40110110	486.77	0.0302498	0.0125115	0.0115971	0.0666512
chrX	40140761	40141690	77.0069	0.0257717	0.0287775	0.237702	0.487664
chrX	40146171	40146840	38.7714	0.00154136	0.0310216	0.945506	0.977349
chrX	40152411	40155190	196.425	0.0127474	0.0198571	0.474126	0.707433
chrX	40157811	40158820	86.6831	0.00879893	0.0260381	0.679382	0.844539
chrX	40164851	40164980	10.6913	0.0131741	0.0418867	0.492901	0.72113
chrX	40172271	40172670	15.4651	0.00223519	0.0386308	0.911658	0.96266
chrX	40175231	40175670	17.9679	0.0240203	0.0433221	0.287366	0.542491
chrX	40176071	40177110	47.788	-0.00413301	0.0296865	0.853244	0.936742
chrX	40188951	40189330	17.3507	-0.0344097	0.050929	0.147512	0.368593
chrX	40210021	40210280	17.1034	0.0328974	0.049124	0.166566	0.396913
chrX	40243711	40244120	29.3629	0.152857	0.0564819	0.000456362	0.00572327
chrX	40245031	40245170	11.1944	0.0195789	0.044247	0.327901	0.583016
chrX	40262781	40263490	45.0692	-0.0317594	0.0344539	0.196765	0.438238
chrX	40266611	40267700	85.2399	0.0192285	0.0256415	0.36453	0.617539
chrX	40278861	40279190	22.861	0.0588783	0.0550647	0.0543275	0.194155
chrX	40380651	40381360	43.3061	-0.0758081	0.0422548	0.0130173	0.0722178
chrX	40392701	40392820	11.7094	-0.0116862	0.0411112	0.547714	0.760681
chrX	40403221	40403440	15.8991	0.018131	0.0418414	0.392539	0.641483
chrX	40413361	40413690	15.5885	-0.00447541	0.0383744	0.825966	0.923434
chrX	40415761	40415980	15.4716	0.00497143	0.0390386	0.770382	0.894803
chrX	40418081	40418940	42.749	0.0625415	0.0436568	0.0344405	0.142578
chrX	40420801	40421570	100.781	0.128884	0.029853	1.63803e-06	5.3358e-05
chrX	40422741	40424100	240.755	0.0332552	0.0177976	0.0414257	0.161941
chrX	40434531	40435660	115.031	0.0509974	0.0250502	0.0170956	0.0878596
chrX	40440701	40441150	31.0972	0.0448833	0.0436522	0.101173	0.291572
chrX	40459391	40460220	134.934	0.0988701	0.0244402	8.1621e-06	0.00020873
chrX	40461701	40461940	13.6736	0.0192123	0.0429476	0.356906	0.61088
chrX	40462911	40463220	25.337	0.0635391	0.0562784	0.0441715	0.168846
chrX	40468001	40468990	133.424	0.0135844	0.0228955	0.491135	0.719932
chrX	40471801	40472550	64.7455	0.00888735	0.0288208	0.689567	0.850446
chrX	40473851	40474930	116.91	0.109302	0.0255725	2.57281e-06	7.83428e-05
chrX	40496501	40497350	110.12	0.165588	0.0260202	1.64342e-11	1.82693e-09
chrX	40499941	40499960	5.09483	0.00490312	0.0424688	0.744064
chrX	40504861	40505230	22.9035	-0.0433701	0.0496595	0.109916	0.307659
chrX	40508571	40508850	17.1546	0.257915	0.0777182	4.21499e-05	0.000827352
chrX	40543801	40544550	46.9018	-0.0534238	0.0398237	0.0538096	0.192938
chrX	40550161	40550350	13.8669	0.0742207	0.0863034	0.0307223	0.131872
chrX	40552921	40552990	7.54957	0.0389872	0.0605424	0.0814832
chrX	40570631	40571870	82.7971	-0.0546329	0.0304778	0.0251831	0.115206
chrX	40575421	40575780	29.5323	-0.0232153	0.0373544	0.331873	0.587115
chrX	40580121	40581600	478.189	-0.00966132	0.012273	0.412963	0.658794
chrX	40644671	40645860	109.751	0.00284446	0.0226009	0.884415	0.950568
chrX	40646291	40646390	6.72386	0.0113818	0.042886	0.506596
chrX	40646631	40648110	282.739	-0.00496981	0.0164794	0.745774	0.881775
chrX	40651781	40651890	10.5022	0.00568058	0.0404323	0.758976	0.888468
chrX	40664391	40664460	7.6709	-0.0177685	0.0447497	0.335129
chrX	40729691	40730170	21.6612	0.0208083	0.039732	0.366291	0.619115
chrX	40734601	40736770	629.731	-0.0185462	0.0122204	0.113835	0.314739
chrX	40755131	40756330	184.421	-0.0364488	0.0212146	0.0518756	0.18815
chrX	40773941	40774230	14.2847	0.0678724	0.0745114	0.0385042	0.153981
chrX	40793961	40794980	83.1909	0.0345902	0.0280279	0.125488	0.334265
chrX	40812551	40812670	10.4089	0.0181277	0.0439609	0.352253	0.606466
chrX	40826721	40826930	13.098	-0.0235876	0.0458092	0.259111	0.512003
chrX	40834831	40835640	90.6555	0.0267193	0.0264886	0.21818	0.464655
chrX	40845061	40846460	138.043	-0.0664482	0.0253369	0.00246519	0.0212636
chrX	40852751	40853820	67.821	-0.00354738	0.0285472	0.872312	0.945419
chrX	40865091	40865240	11.2363	0.0358492	0.0544725	0.120674	0.326276
chrX	40866761	40867660	54.2149	-0.0222989	0.0301721	0.332588	0.587802
chrX	40871541	40871680	9.55943	-0.00325185	0.0402242	0.859319	0.939286
chrX	40878871	40879290	22.8915	-0.0951132	0.063826	0.0127621	0.0712196
chrX	40922531	40922610	7.23959	-0.0721344	0.114013	0.0236026
chrX	40932101	40932230	8.42184	0.00480314	0.0409394	0.785967	0.903061
chrX	40933161	40934350	86.5718	0.0134725	0.0278157	0.540584	0.755581
chrX	40945421	40945570	13.6536	0.0324245	0.0502895	0.160041	0.387237
chrX	40996861	40997610	67.416	-0.0160046	0.026991	0.461747	0.697927
chrX	41005551	41005810	14.2521	0.0234938	0.0446645	0.278096	0.532413
chrX	41009901	41011160	365.934	0.0217167	0.0150639	0.125072	0.333629
chrX	41025841	41027940	139.229	0.0889383	0.0232193	2.38317e-05	0.000517328
chrX	41029401	41029590	12.7158	0.186948	0.0917645	0.00178152	0.0165325
chrX	41045841	41046570	47.9702	0.0853975	0.0407072	0.00557832	0.0392167
chrX	41084021	41087250	1505.78	0.00191923	0.0088472	0.824885	0.922875
chrX	41090731	41090840	7.81803	-0.0207941	0.046213	0.270467
chrX	41091021	41091030	4.79512	-0.00400691	0.0422578	0.792648
chrX	41114971	41115670	28.5944	0.0206063	0.0363743	0.383654	0.634074
chrX	41180171	41180790	29.4152	0.00266137	0.0333539	0.905912	0.959839
chrX	41242121	41242230	8.3937	-0.0113502	0.041987	0.536336	0.75254
chrX	41242361	41242370	4.48724	-0.00325109	0.0422475	0.828772
chrX	41253211	41254320	128.026	0.0122768	0.0208906	0.507025	0.731494
chrX	41265701	41265900	12.4222	0.00148501	0.0395441	0.939179	0.974838
chrX	41275701	41277140	123.16	-0.000219107	0.0218918	0.99063	0.99631
chrX	41288671	41289090	20.3895	0.0157875	0.0388107	0.477287	0.710058
chrX	41290991	41292060	77.8484	0.00881732	0.0255713	0.675891	0.842428
chrX	41293401	41293530	11.7695	0.025795	0.0465474	0.23327	0.482579
chrX	41302531	41302770	17.0045	-0.0101019	0.0386836	0.630964	0.816327
chrX	41330571	41330890	11.8633	0.0487532	0.0653343	0.0674601	0.224505
chrX	41332631	41337740	1090.56	-0.0114515	0.0111981	0.290603	0.546158
chrX	41339781	41339790	4.3931	0.0105531	0.0439179	0.477804
chrX	41350521	41351730	36.2732	0.095773	0.048082	0.00553895	0.0389915
chrX	41352191	41354540	76.4919	-0.048298	0.0320588	0.0515046	0.18727
chrX	41358371	41358860	22.0163	0.0145038	0.0376842	0.517433	0.739223
chrX	41406101	41406500	19.604	0.157323	0.0698008	0.00138765	0.0136676
chrX	41409031	41409210	12.706	-0.013047	0.0404474	0.524369	0.744246
chrX	41429491	41430310	46.9561	0.205301	0.0472116	8.27076e-07	2.94323e-05
chrX	41442301	41442730	18.0863	0.0292789	0.0449255	0.21925	0.465856
chrX	41447081	41447290	9.63995	0.0156945	0.0430627	0.412321	0.658172
chrX	41449331	41450110	37.1493	0.0470346	0.0429338	0.0881598	0.267147
chrX	41468521	41469290	44.4708	0.0545734	0.0391066	0.0482815	0.179245
chrX	41474611	41476580	776.245	0.0301682	0.0136934	0.0203163	0.0992467
chrX	41478191	41479350	165.788	0.0491444	0.0218685	0.0109779	0.064084
chrX	41481091	41483590	100.043	0.0556003	0.0284102	0.0175125	0.0894622
chrX	41491371	41492250	125.76	0.0202678	0.0220634	0.292135	0.547636
chrX	41508011	41508410	15.609	0.0107697	0.039496	0.601643	0.79729
chrX	41515901	41517870	246.698	-0.0637474	0.0201525	0.000500322	0.0061555
chrX	41519001	41519010	4.72358	0.0336006	0.0595191	0.0599708
chrX	41522061	41523560	64.2662	-0.137784	0.0361567	1.25865e-05	0.000301872
chrX	41524691	41524800	7.45946	0.0131547	0.0431561	0.457858
chrX	41553661	41554310	27.4389	0.0961698	0.0579832	0.00985182	0.0592885
chrX	41558691	41558750	8.2695	0.0746697	0.10842	0.0250266	0.114726
chrX	41559321	41560360	90.9015	0.0143173	0.0275901	0.514164	0.736769
chrX	41560961	41561360	23.1934	0.0557716	0.0532845	0.062031	0.212343
chrX	41589961	41589970	4.73634	-0.00482563	0.0422678	0.755026
chrX	41599431	41599780	17.2593	0.00346654	0.0374251	0.869089	0.944165
chrX	41600191	41600740	50.757	-0.0180269	0.0312482	0.435028	0.67676
chrX	41602621	41603260	32.2815	0.12063	0.0532887	0.00200983	0.0181746
chrX	41604071	41605740	70.6337	0.132258	0.0357997	2.10025e-05	0.000466049
chrX	41608421	41608430	4.61524	0.00109485	0.0422919	0.940565
chrX	41705221	41705230	4.62474	0.00311128	0.0424003	0.835147
chrX	41718481	41719330	82.4459	0.0346928	0.0302286	0.139778	0.356763
chrX	41734121	41734840	35.6695	-0.0276321	0.0362858	0.259366	0.512246
chrX	41779001	41779740	65.4151	-0.0130067	0.0270767	0.549693	0.76194
chrX	41781591	41781750	14.496	0.0135904	0.0405874	0.508525	0.732493
chrX	41798201	41798650	18.187	-0.0250093	0.0431746	0.276966	0.531349
chrX	41868591	41868850	17.4136	0.230505	0.0726519	7.51198e-05	0.00133294
chrX	41913061	41913180	9.71593	-0.00676843	0.0406294	0.714333	0.864564
chrX	41921531	41924700	786.935	-0.0112848	0.0131817	0.370068	0.622421
chrX	41946271	41947130	25.1734	-0.00611331	0.0358026	0.780744	0.900303
chrX	41958891	41959360	47.0312	0.0117334	0.0311996	0.606955	0.800615
chrX	42044021	42044670	35.6576	0.20124	0.0487557	2.25278e-06	7.02053e-05
chrX	42054291	42054770	40.6022	0.0385522	0.0377922	0.135618	0.350329
chrX	42089121	42089380	22.998	0.0291821	0.0421997	0.233211	0.48252
chrX	42119141	42119440	22.4047	0.0236529	0.0394574	0.319489	0.575136
chrX	42129531	42129620	8.00151	0.0177681	0.0451061	0.32359	0.579077
chrX	42144001	42144130	8.50574	-0.0419541	0.0631474	0.0724941	0.235353
chrX	42169151	42169260	6.92341	0.00877796	0.0420768	0.612882
chrX	42185861	42186160	14.1704	-0.00809661	0.039334	0.686953	0.8489
chrX	42188501	42189850	67.7703	-0.00593998	0.0265745	0.782126	0.901044
chrX	42241441	42242270	73.3453	-0.0372165	0.0291785	0.107977	0.304183
chrX	42246221	42247770	101.323	0.028603	0.0245103	0.167231	0.397918
chrX	42278221	42279260	108.815	0.16633	0.0266092	3.39502e-11	3.57661e-09
chrX	42369131	42369550	30.7217	0.00864932	0.0349775	0.872565	0.945543
chrX	42384031	42386890	416.874	0.106038	0.0158792	3.68575e-12	4.65168e-10
chrX	42454311	42454490	8.94551	0.0409078	0.0626036	0.0730195	0.236353
chrX	42460441	42461240	45.9543	0.0495754	0.0380495	0.0654535	0.220059
chrX	42485821	42485860	6.24839	-5.56847e-05	0.041432	0.997622
chrX	42504881	42505860	168.81	0.0445375	0.020757	0.0161234	0.0843738
chrX	42521411	42521440	5.07671	0.0118366	0.0439939	0.447198
chrX	42529811	42530560	45.0566	-0.0115796	0.0304717	0.609618	0.802121
chrX	42531571	42531800	16.2736	0.0258608	0.044663	0.254175	0.506557
chrX	42536401	42537020	38.8484	-0.0504802	0.0418236	0.0698685	0.229643
chrX	42597241	42597770	22.483	0.0642998	0.0589362	0.0438155	0.167929
chrX	42626861	42628080	67.1863	0.14034	0.0364052	1.02455e-05	0.000253985
chrX	42640161	42640570	28.6022	0.233133	0.0535605	7.65967e-07	2.74809e-05
chrX	42645371	42645380	4.02979	-0.00273882	0.042541	0.852397
chrX	42664781	42664970	14.7877	0.197414	0.0817323	0.000746959	0.00846219
chrX	42680781	42681030	16.8879	-0.0427986	0.0536192	0.106239	0.300901
chrX	42691001	42692030	154.569	0.0692607	0.0219849	0.000453618	0.0056975
chrX	42694551	42694650	8.05247	0.0369114	0.0582777	0.0926232	0.275816
chrX	42696721	42696910	14.4864	0.0572925	0.0685392	0.0536223	0.1925
chrX	42713911	42714220	15.4322	0.0558121	0.066885	0.053677	0.192625
chrX	42714501	42716160	324.147	0.0404925	0.0151054	0.00434275	0.0325489
chrX	42732601	42732880	13.3083	0.204133	0.0870189	0.000839319	0.00926267
chrX	42755891	42756130	17.1557	0.0254301	0.0441348	0.263457	0.516627
chrX	42822511	42822910	18.4227	-0.0147716	0.0384309	0.504922	0.73016
chrX	42833191	42833540	19.9843	-0.0427077	0.0508969	0.111562	0.310665
chrX	42833741	42833750	5.12177	-0.0104419	0.0437381	0.491964
chrX	42837021	42838000	78.1816	-0.00522668	0.0257752	0.804804	0.912945
chrX	42900961	42901270	14.4502	0.0459629	0.0605444	0.0815262	0.254203
chrX	42927601	42927860	16.8946	0.0490834	0.0576773	0.0801387	0.251489
chrX	42931071	42931250	12.4014	0.0534202	0.0712883	0.0540575	0.193546
chrX	43000201	43000220	5.46689	0.0332419	0.0576133	0.0821419
chrX	43015971	43016310	17.0901	0.0197021	0.0413846	0.371061	0.623361
chrX	43130721	43130920	8.36394	0.0146617	0.0437987	0.406636	0.653599
chrX	43132481	43132490	4.45514	-0.0174163	0.0466109	0.261857
chrX	43188111	43188710	45.4983	-0.00472518	0.0308089	0.833834	0.927366
chrX	43255731	43255880	7.99248	0.0403534	0.0620568	0.0749988	0.240808
chrX	43349571	43349630	5.6034	0.00117823	0.0418008	0.940102
chrX	43454911	43455060	10.9691	0.0198913	0.0453262	0.298876	0.55446
chrX	43504551	43504660	7.79	0.0248843	0.0490667	0.191155
chrX	43551661	43552010	16.2464	0.0139977	0.0406733	0.496947	0.724177
chrX	43556281	43556850	29.1546	-0.0243147	0.0377997	0.312289	0.568172
chrX	43557941	43558020	7.47476	-0.012937	0.0432563	0.457997
chrX	43559761	43560000	21.7126	-0.0026186	0.0360985	0.903573	0.958773
chrX	43615641	43616010	24.8047	-0.0372035	0.046843	0.148956	0.370768
chrX	43644101	43644630	36.1801	0.0772058	0.0474637	0.016553	0.0859156
chrX	43654201	43656430	599.104	-0.0175576	0.0141244	0.189564	0.428595
chrX	43663201	43663590	22.6296	0.191203	0.0650871	0.000181006	0.00271751
chrX	43677091	43677890	57.0587	0.171884	0.0376564	3.72625e-07	1.47195e-05
chrX	43686261	43686530	22.0528	0.0175212	0.039821	0.428947	0.671804
chrX	43699461	43699470	4.30226	0.027679	0.0535933	0.101425
chrX	43699671	43699860	18.8465	0.0271674	0.0435462	0.249328	0.500866
chrX	43701181	43702140	57.8215	0.0676167	0.0363212	0.0145996	0.0784334
chrX	43750321	43750660	22.7963	-0.00161117	0.0353115	0.941396	0.975861
chrX	43755071	43755100	4.53162	0.0234085	0.0506018	0.135394
chrX	43822231	43822320	6.01139	0.00162946	0.0418398	0.918817
chrX	43836561	43836890	14.0939	-0.015084	0.0420635	0.445761	0.685649
chrX	43840221	43840500	17.2315	0.0118812	0.0398246	0.564505	0.77257
chrX	43860851	43861310	22.9151	0.125884	0.0635956	0.00341309	0.0271943
chrX	43868911	43869200	16.2998	0.00666899	0.0385385	0.745776	0.881775
chrX	43881841	43882760	68.9909	-0.0128654	0.0269395	0.553147	0.764507
chrX	43890701	43891290	47.9513	-0.0891277	0.0471769	0.00771743	0.049825
chrX	43900351	43901020	43.454	-0.041968	0.0406464	0.114906	0.316659
chrX	43907271	43907290	5.09426	0.00541551	0.0422273	0.730782
chrX	43910101	43910400	15.0787	0.112348	0.089001	0.011613	0.0667247
chrX	43913651	43913900	22.7733	0.0106585	0.0364086	0.632528	0.817236
chrX	43934481	43934750	23.5245	0.216366	0.0627107	3.01576e-05	0.000629008
chrX	43939301	43939440	10.5485	0.0118079	0.0425738	0.505317	0.730443
chrX	43940621	43941910	119.368	-0.0475066	0.0259129	0.0292788	0.127616
chrX	43948081	43948330	11.6215	0.0614233	0.082121	0.0396925	0.157286
chrX	43949741	43950130	35.3185	0.0435639	0.0409362	0.10532	0.299102
chrX	43958331	43959420	70.6195	-0.00327665	0.0264701	0.87828	0.947961
chrX	43966721	43967020	16.043	0.0480143	0.0592665	0.0803523	0.251905
chrX	43967751	43971220	733.487	0.00508876	0.0114478	0.645822	0.825159
chrX	43971521	43971530	4.9221	0.0332307	0.0589244	0.0639289
chrX	43971721	43974230	267.868	-0.000683593	0.017016	0.965304	0.986097
chrX	44032131	44032280	9.06963	0.000835906	0.040494	0.963021	0.985145
chrX	44071871	44072360	24.0849	-0.0205798	0.0391974	0.373457	0.625404
chrX	44088921	44089040	8.28986	-0.0383213	0.0609151	0.0759396	0.242871
chrX	44143741	44145410	315.622	-0.0275332	0.015819	0.0621005	0.212483
chrX	44152391	44152420	5.33923	-0.000435039	0.0417637	0.977397
chrX	44156551	44157570	80.5944	-0.0340044	0.0289719	0.139116	0.35575
chrX	44170571	44171100	29.89	0.0216002	0.0371396	0.362525	0.61586
chrX	44223301	44223370	5.92985	0.00501856	0.042065	0.752988
chrX	44228681	44229070	24.3228	-0.00581322	0.0355909	0.791942	0.906012
chrX	44231741	44232610	98.976	0.0361804	0.0287373	0.114629	0.316161
chrX	44240121	44240620	20.3626	0.0381886	0.0495256	0.136685	0.351943
chrX	44243681	44243730	5.22005	-0.00488531	0.04242	0.74726
chrX	44243851	44244360	42.8121	-0.0430966	0.037476	0.100092	0.289613
chrX	44253201	44253640	19.5718	-0.0288148	0.0439727	0.229166	0.477972
chrX	44270641	44270690	6.11374	-0.0301437	0.0543296	0.109073
chrX	44343321	44344050	57.6174	0.110772	0.0405275	0.000687263	0.00791655
chrX	44385361	44385590	16.9495	-0.223196	0.0819159	0.000290065	0.00399012
chrX	44392501	44393550	53.5205	0.00844509	0.0289593	0.59008	0.789602
chrX	44400341	44401690	131.382	0.0620472	0.0249735	0.00408495	0.0311193
chrX	44402161	44402170	4.16645	0.0112776	0.0443405	0.436253
chrX	44431141	44431670	21.9634	0.191872	0.0701762	0.000322074	0.00434064
chrX	44450961	44451410	29.1994	0.0765395	0.054281	0.0225712	0.106859
chrX	44541321	44543610	352.086	-0.0384883	0.0152939	0.00728764	0.0478107
chrX	44617721	44618110	28.4883	-0.157501	0.0548353	0.000274024	0.00380956
chrX	44651561	44651650	6.28478	-0.00995408	0.0428408	0.545885
chrX	44675311	44675770	29.6472	0.0128852	0.0350616	0.572875	0.778254
chrX	44748101	44748290	12.5942	0.0432725	0.0612605	0.0814187	0.253997
chrX	44828131	44828280	10.2694	0.00976839	0.041224	0.600113	0.796361
chrX	44871281	44871310	5.69512	0.0187507	0.0465816	0.264412
chrX	44871691	44871700	4.66507	-0.0135025	0.0449388	0.368501
chrX	44872011	44875180	664.687	-0.0302679	0.0120076	0.00869986	0.0542287
chrX	44954511	44954870	18.5077	0.0216191	0.0410022	0.343224	0.598221
chrX	45003131	45003300	10.933	0.0280516	0.0495248	0.181147	0.417324
chrX	45032121	45032230	10.1018	-0.0187662	0.0441052	0.340619	0.595718
chrX	45053821	45053930	9.84564	-0.0116236	0.0417288	0.535357	0.75196
chrX	45070311	45070690	18.013	-0.00623167	0.0372638	0.770023	0.894664
chrX	45133981	45135490	233.866	0.0760881	0.0195555	2.46869e-05	0.00053327
chrX	45142041	45142840	39.9805	0.0201605	0.0337513	0.392794	0.641724
chrX	45143471	45143890	28.5843	0.0504295	0.0473972	0.0776433	0.246317
chrX	45186651	45188100	186.611	0.00217264	0.0182976	0.896809	0.955993
chrX	45191811	45192290	30.8226	0.0333285	0.0403544	0.189727	0.428809
chrX	45258831	45259320	22.3796	0.0793715	0.0635026	0.0244146	0.112841
chrX	45286571	45286650	7.27725	-0.00623626	0.0414179	0.718348
chrX	45290921	45291670	39.6962	-0.100088	0.0467681	0.00368831	0.0287866
chrX	45322511	45323050	15.4775	-0.0220589	0.0434299	0.310437	0.56619
chrX	45351351	45352080	56.9363	-0.0434886	0.0347454	0.0879651	0.266739
chrX	45400161	45400940	36.8367	-0.0718471	0.0473652	0.0226802	0.10718
chrX	45434331	45434580	17.3949	-0.00579534	0.0376957	0.782528	0.90125
chrX	45446261	45446270	4.64477	-0.0136389	0.0448583	0.372167
chrX	45453821	45454720	43.1777	0.00829809	0.0321449	0.71513	0.865031
chrX	45505301	45505430	11.0078	0.00720488	0.0404012	0.693863	0.852868
chrX	45506631	45507850	121.115	-0.0529959	0.0242209	0.0112832	0.0653483
chrX	45513141	45513330	10.4911	-0.00411672	0.0402151	0.823233	0.921977
chrX	45515251	45515930	39.5197	-0.00931942	0.032142	0.68216	0.846375
chrX	45540461	45540970	18.7769	0.0473326	0.0554358	0.0878376	0.266493
chrX	45601081	45601540	26.7303	-0.0273702	0.0394646	0.262923	0.51608
chrX	45619341	45619740	22.0437	0.00230227	0.0369335	0.913759	0.963614
chrX	45622771	45623870	63.1836	-0.0161745	0.0288162	0.470417	0.704516
chrX	45670011	45670280	14.2082	0.0482468	0.0617252	0.0752043	0.241236
chrX	45711321	45711730	22.1479	-0.106268	0.0704808	0.00994746	0.0596948
chrX	45715111	45715260	11.5664	0.0301603	0.0506646	0.162526	0.390994
chrX	45742741	45743660	37.2336	0.0263289	0.0375931	0.279863	0.534367
chrX	45751241	45751720	20.786	-0.0855075	0.0668577	0.0200361	0.0983162
chrX	45765291	45765920	16.1088	0.0349473	0.0496912	0.15296	0.376967
chrX	45766621	45772020	581.332	0.0349159	0.0137499	0.00745766	0.0486199
chrX	45774781	45775810	50.92	-0.0273083	0.0336887	0.257742	0.51045
chrX	45781971	45782300	18.4197	-0.024544	0.043129	0.28247	0.537221
chrX	45788921	45789300	19.8626	-0.0282426	0.0436373	0.236776	0.486582
chrX	45801701	45801800	9.53766	0.0144545	0.0431536	0.431559	0.673904
chrX	45803431	45803780	17.3924	0.0072448	0.0378843	0.731233	0.874205
chrX	45807701	45809340	133.651	-0.0231439	0.0213333	0.217826	0.464226
chrX	45824451	45824840	40.32	0.0445046	0.0399802	0.0973065	0.284546
chrX	45849361	45852070	257.711	0.00626392	0.0198167	0.7248	0.870471
chrX	45852851	45853440	36.5398	-0.00171593	0.0316784	0.939071	0.974817
chrX	45856681	45857580	66.0146	-0.0361479	0.0298164	0.12234	0.329092
chrX	45876031	45876700	48.8989	0.159011	0.0416222	1.01691e-05	0.000252429
chrX	45887551	45889010	77.048	-0.0286294	0.0282496	0.203471	0.446708
chrX	45900411	45901910	257.886	-0.0107903	0.016821	0.488672	0.718201
chrX	45904021	45904050	5.27351	0.0163129	0.0455778	0.315287
chrX	45955941	45956870	62.2133	-0.00598282	0.0280154	0.785262	0.902722
chrX	46130341	46130560	15.754	-0.123934	0.0885999	0.00921325	0.056495
chrX	46152601	46153310	64.3483	0.132583	0.0372322	3.43643e-05	0.000700371
chrX	46165561	46165720	10.2527	0.00517696	0.0406802	0.774621	0.897193
chrX	46180291	46180600	16.368	0.26921	0.0864545	7.81316e-05	0.00137508
chrX	46258181	46259200	100.748	-0.0883713	0.0302311	0.000595603	0.00708422
chrX	46260781	46260790	4.44919	-0.0214982	0.0488658	0.183784
chrX	46279341	46279750	12.3701	-0.131492	0.101543	0.00856773	0.0536611
chrX	46317271	46317510	14.0508	-0.190033	0.0892879	0.00146851	0.0142631
chrX	46325101	46326210	146.894	-0.0229281	0.020974	0.216247	0.462423
chrX	46327621	46327840	17.2328	-0.0395	0.0516048	0.124635	0.332975
chrX	46375561	46375610	5.65992	-0.00999393	0.0430464	0.536871
chrX	46376401	46376820	19.5642	0.00428907	0.0370619	0.840606	0.930645
chrX	46408721	46409210	16.4243	-0.0189541	0.0415237	0.38247	0.633069
chrX	46446431	46448000	228.892	-0.0320258	0.0176175	0.0476056	0.17758
chrX	46477261	46477720	18.2519	-0.0138277	0.0397021	0.514531	0.737066
chrX	46544741	46546320	280.156	-0.0105248	0.0154702	0.468374	0.703058
chrX	46562211	46562280	5.83915	-0.000619157	0.0416554	0.968793
chrX	46572831	46577730	636.882	0.0324061	0.011671	0.00394099	0.0302625
chrX	46578971	46579270	13.846	0.0906801	0.0942938	0.0213107	0.102622
chrX	46582251	46584180	376.969	0.0237608	0.0147495	0.0873022	0.265512
chrX	46584721	46584790	5.58189	0.0172433	0.0458002	0.301134
chrX	46587011	46588830	116.636	0.0178139	0.0227478	0.364697	0.617725
chrX	46590121	46590230	7.4677	-0.0230784	0.0482979	0.206201
chrX	46623951	46624100	8.72828	0.00333062	0.0408052	0.850059	0.935326
chrX	46642161	46642350	13.5499	0.0166115	0.042143	0.415538	0.660743
chrX	46647101	46648000	54.249	-0.00986338	0.0295131	0.660206	0.833092
chrX	46648801	46650630	386.494	0.0201313	0.0159533	0.175992	0.410278
chrX	46674081	46674190	7.23353	0.0100531	0.0423766	0.560487
chrX	46683081	46683620	49.5493	0.0601896	0.0378977	0.0299276	0.129493
chrX	46685971	46686320	23.5543	0.0308341	0.0414087	0.216481	0.46274
chrX	46758521	46759870	198.832	0.0054028	0.0176831	0.739839	0.878773
chrX	46778241	46778340	5.87742	-0.000424993	0.0418361	0.979553
chrX	46788811	46789360	59.8013	0.0202703	0.0297021	0.37385	0.625668
chrX	46791831	46792720	89.7317	0.0624455	0.0298333	0.010524	0.0621853
chrX	46796521	46796890	33.6354	0.018053	0.0346843	0.440903	0.681628
chrX	46836291	46838440	519.822	-0.0093296	0.0134139	0.465912	0.701147
chrX	46840001	46842080	148.452	-0.00510005	0.0198567	0.774592	0.897193
chrX	46864621	46864930	15.544	-0.0146983	0.0408364	0.477033	0.709836
chrX	46903431	46904380	148.447	0.0179721	0.0201045	0.31729	0.573152
chrX	46912001	46914050	349.565	0.0460655	0.0153717	0.00140985	0.013841
chrX	46953281	46954210	52.7273	0.0903271	0.0398518	0.00340509	0.0271465
chrX	46955081	46955470	26.3515	-0.0150226	0.037097	0.507189	0.731575
chrX	46962021	46962140	9.12262	0.0857585	0.112626	0.021634	0.103725
chrX	46965351	46965620	12.1022	0.0807771	0.0954959	0.0254804	0.116167
chrX	46978701	46978870	12.8655	0.0352665	0.0535769	0.127419	0.33752
chrX	46994131	46994530	24.7077	0.00770083	0.0352767	0.730113	0.873543
chrX	47030461	47030570	9.66633	0.0129561	0.0424748	0.482663	0.713879
chrX	47090441	47090450	4.26497	0.00709025	0.0431193	0.626821
chrX	47091281	47091770	22.2363	-0.0428323	0.0503291	0.111578	0.310689
chrX	47093431	47093490	7.23619	-0.0123994	0.0431168	0.474124
chrX	47128781	47130210	355.63	-0.0289291	0.0153817	0.0446529	0.170078
chrX	47143961	47147360	877.21	0.0065152	0.00992814	0.501078	0.727371
chrX	47170101	47170530	23.6149	0.00603351	0.0362829	0.782138	0.901045
chrX	47179421	47179430	5.24215	0.0365394	0.0617486	0.0601503
chrX	47190311	47191690	257.929	0.0200434	0.0159381	0.177855	0.412989
chrX	47192971	47195040	485.686	-0.00907947	0.0126884	0.455526	0.693269
chrX	47197171	47197320	10.9637	-0.0456347	0.0636754	0.0728487	0.236
chrX	47216701	47220760	1278.39	0.0235469	0.00895508	0.00720427	0.0473952
chrX	47222911	47222990	8.33701	0.00390835	0.0407173	0.826627	0.923772
chrX	47232421	47234260	544.093	0.00760946	0.0128804	0.537455	0.753354
chrX	47248791	47249680	22.066	0.0505399	0.0535088	0.0784555	0.248099
chrX	47250191	47250200	4.83079	0.0204784	0.0481082	0.204232
chrX	47264411	47265560	145.969	0.184747	0.0259744	8.41827e-14	1.44638e-11
chrX	47266911	47266970	5.44524	0.0134528	0.0445659	0.389858
chrX	47281701	47281960	9.60996	0.0292566	0.0507167	0.162869	0.391542
chrX	47282301	47282320	4.44303	0.0197654	0.0481438	0.197347
chrX	47282511	47283650	94.2871	0.0804217	0.0282029	0.000888659	0.00968662
chrX	47284771	47284880	7.64988	0.0135411	0.043251	0.446222
chrX	47285331	47286390	48.0561	0.0134686	0.0306222	0.554409	0.765418
chrX	47291661	47292500	46.2258	0.0789284	0.0411484	0.00949045	0.0577031
chrX	47296791	47297120	20.2555	0.0480355	0.0529524	0.0878441	0.266508
chrX	47312271	47313440	45.3228	-0.0276979	0.0335753	0.251101	0.502901
chrX	47315831	47317120	196.984	0.04183	0.0194037	0.0170208	0.0876111
chrX	47321461	47321840	22.7186	0.0416386	0.0483384	0.120555	0.326089
chrX	47360851	47362860	647.835	-0.0389758	0.0131626	0.00190055	0.017401
chrX	47365861	47366850	148.835	-0.0275945	0.0233602	0.168364	0.399529
chrX	47384481	47384780	23.1324	0.00545122	0.0363034	0.802082	0.91139
chrX	47482041	47484200	334.712	0.0211927	0.0150194	0.133575	0.347084
chrX	47501201	47501890	28.7118	0.00239994	0.0337876	0.914872	0.964042
chrX	47502521	47503680	63.0314	-0.0460937	0.0327217	0.0647332	0.218426
chrX	47512871	47513880	48.9653	0.037987	0.0355629	0.133842	0.347513
chrX	47518321	47518340	4.75212	-0.000351984	0.0421681	0.980972
chrX	47523111	47524200	145.243	0.0458194	0.0215915	0.0164401	0.0855145
chrX	47540801	47541820	125.273	-0.049239	0.0235802	0.0160263	0.0839722
chrX	47555731	47556750	148.501	-0.02573	0.0214139	0.171944	0.404671
chrX	47560631	47562080	530.649	0.0127202	0.0119274	0.268328	0.521807
chrX	47562661	47562910	15.3042	-0.0258592	0.0455618	0.243941	0.494734
chrX	47569031	47569170	14.7371	0.0123897	0.0399022	0.550235	0.762389
chrX	47573531	47574000	16.4438	-0.0127783	0.039329	0.546874	0.760116
chrX	47581681	47582840	280.98	-0.00385487	0.0162684	0.799344	0.9098
chrX	47608371	47609070	54.297	-0.0286585	0.031747	0.22754	0.476149
chrX	47619331	47620480	202.429	-0.0109405	0.0204657	0.547987	0.760812
chrX	47623331	47624380	181.14	-0.0154916	0.0188451	0.364768	0.617782
chrX	47637541	47638310	79.9581	0.0145245	0.0255421	0.491757	0.720419
chrX	47643911	47645220	57.4833	-0.0659939	0.0365744	0.0170761	0.0877927
chrX	47648501	47648630	7.24147	8.2867e-05	0.0409936	0.996331
chrX	47649431	47651750	1092.08	0.00508871	0.0118828	0.657328	0.831585
chrX	47658291	47659780	620.499	-0.00698253	0.0131288	0.578033	0.781719
chrX	47806271	47806980	24.1173	-0.0508254	0.0568532	0.0752377	0.241295
chrX	47808761	47809620	44.688	-0.264511	0.0486276	2.94203e-09	1.99297e-07
chrX	47831931	47832120	13.4949	0.0309109	0.0485688	0.181594	0.417947
chrX	47835911	47837730	405.706	-0.0637653	0.0141664	2.31651e-06	7.18661e-05
chrX	47844241	47844440	11.6042	0.0285769	0.0488953	0.187996	0.426466
chrX	47854431	47854970	37.2521	-0.0838095	0.046299	0.0102294	0.0609009
chrX	47935941	47937120	145.88	-0.0218301	0.0203015	0.22767	0.476265
chrX	48003431	48004640	241.612	0.011654	0.0172718	0.464636	0.700129
chrX	48020721	48022090	197.685	-0.0274017	0.0215225	0.14709	0.367968
chrX	48025561	48027220	133.838	-0.000236746	0.0205768	0.989502	0.995922
chrX	48035741	48036310	35.8102	-0.0409561	0.0399136	0.121308	0.327405
chrX	48045621	48046640	95.8117	-0.0457818	0.0298025	0.0536072	0.192477
chrX	48071051	48071950	46.4011	-0.00443289	0.0307174	0.843701	0.932127
chrX	48083311	48083530	27.5392	0.0228788	0.03747	0.338377	0.593557
chrX	48085931	48086480	22.7624	-0.0241678	0.0404668	0.306231	0.562017
chrX	48468351	48468410	6.93542	0.0355679	0.059399	0.0767115
chrX	48472781	48474400	60.6439	-0.0773663	0.0356845	0.0058327	0.0405493
chrX	48475301	48476950	344.292	-0.0124231	0.0158505	0.401716	0.649695
chrX	48493681	48494420	72.5977	0.0148808	0.0270682	0.49437	0.722312
chrX	48498061	48498820	42.6915	0.0245634	0.0352562	0.308277	0.56406
chrX	48508241	48509870	209.424	0.0143414	0.0177868	0.379625	0.630689
chrX	48520971	48522650	348.101	-0.033149	0.0157537	0.0242203	0.112194
chrX	48538991	48540690	487.029	-0.0307402	0.0158705	0.0377357	0.151847
chrX	48573591	48575450	408.11	0.0131659	0.0142455	0.329472	0.584554
chrX	48578851	48578870	5.00037	0.066733	0.121744	0.0181465
chrX	48579171	48579870	18.8526	0.127291	0.0778316	0.00599834	0.0413981
chrX	48597041	48598610	514.532	-0.0300122	0.0146868	0.0300227	0.129782
chrX	48606291	48606340	6.43519	-0.000931952	0.0412374	0.955285
chrX	48631161	48632150	104.255	-0.0197495	0.0232435	0.321929	0.577541
chrX	48648141	48649250	116.471	-0.0776924	0.0271306	0.000909876	0.00986343
chrX	48666151	48666240	8.39626	0.00715218	0.0412354	0.688567	0.849851
chrX	48675781	48678080	503.242	-0.00882259	0.0133167	0.487656	0.717482
chrX	48679991	48681320	199.92	-0.0631079	0.0203959	0.000641983	0.00750877
chrX	48689291	48689380	6.27017	0.00103653	0.0417257	0.948058
chrX	48695291	48697640	611.052	-0.00364795	0.012307	0.757629	0.887736
chrX	48704001	48704460	31.9009	-0.0977921	0.0527558	0.0068739	0.0458023
chrX	48736481	48738450	648.77	-0.0196833	0.0112644	0.0707594	0.231584
chrX	48800821	48803020	1284.11	0.031424	0.0101258	0.00141342	0.0138691
chrX	48827581	48827780	10.2641	-0.0155404	0.0426889	0.423866	0.667672
chrX	48833881	48836190	192.354	0.0354552	0.0216347	0.0623133	0.212957
chrX	48890831	48892240	221.027	0.0263247	0.0175529	0.102487	0.293946
chrX	48896551	48898850	756.193	-0.0163859	0.0111407	0.1285	0.339063
chrX	48910851	48912200	141.041	-0.0277973	0.0224221	0.153501	0.377718
chrX	48916911	48918160	167.616	0.0141557	0.0225713	0.468697	0.703278
chrX	48918371	48920200	262.333	-0.0132172	0.0167065	0.393616	0.642406
chrX	48937141	48937650	18.6529	-0.023889	0.0423043	0.298389	0.554013
chrX	48945731	48946250	32.5876	-0.010001	0.0332576	0.660653	0.833343
chrX	48956851	48959240	835.576	0.0110415	0.0111977	0.308379	0.564141
chrX	48971341	48972890	115.658	-0.0923273	0.0265187	8.41027e-05	0.0014605
chrX	48989431	48989910	33.1107	-0.113863	0.0535749	0.00299076	0.0246099
chrX	48997141	48997170	5.92294	0.00108104	0.0415188	0.947409
chrX	49001401	49003050	319.238	-0.0689699	0.0227071	0.000653025	0.00760899
chrX	49039611	49041090	111.371	0.000792989	0.0228986	0.968076	0.987393
chrX	49041201	49044340	1053.58	-0.0161782	0.010488	0.112275	0.311925
chrX	49053061	49054360	221.746	-0.025668	0.0196368	0.145505	0.36556
chrX	49071851	49074770	412.175	-0.0111302	0.0140599	0.404228	0.65153
chrX	49075471	49075660	15.7602	0.00229202	0.0382395	0.910434	0.962151
chrX	49079451	49080720	182.823	-0.0279641	0.0191023	0.105182	0.29886
chrX	49100471	49102000	397.702	0.00638196	0.0134223	0.618432	0.807941
chrX	49106831	49107560	77.3929	-0.0137849	0.0262252	0.519429	0.740565
chrX	49111091	49112970	422.939	0.00409668	0.0141157	0.759919	0.889056
chrX	49123101	49124360	230.191	-0.0392896	0.0185497	0.0199754	0.0981074
chrX	49142391	49142490	7.9864	0.0245326	0.0483005	0.208592	0.452926
chrX	49155201	49156810	248.546	0.0109779	0.0168619	0.482246	0.713559
chrX	49163371	49164460	177.383	0.00902204	0.0192534	0.60416	0.798961
chrX	49166191	49167440	58.8522	0.0342066	0.032224	0.157223	0.383206
chrX	49171731	49172750	49.6603	0.0383939	0.0344073	0.125709	0.334614
chrX	49184161	49184960	49.8708	0.0837351	0.0397551	0.00571683	0.0399211
chrX	49186271	49186650	22.2132	-0.00954298	0.0372403	0.660531	0.833268
chrX	49190421	49191980	974.284	-0.00546925	0.0121032	0.638684	0.820896
chrX	49192871	49192900	5.55523	0.00318915	0.0418418	0.840969
chrX	49199521	49200880	260.462	-0.0420134	0.017835	0.0102281	0.0608956
chrX	49209911	49210120	12.8311	0.0115175	0.0408541	0.557677	0.767664
chrX	49235101	49236110	192.032	-0.00354679	0.0186494	0.834362	0.9276
chrX	49268491	49270720	1094.35	0.00438567	0.0121783	0.708392	0.861183
chrX	49282601	49282980	28.8777	-0.0191426	0.0367761	0.412985	0.658823
chrX	49291811	49292600	39.0976	-0.0653632	0.0428774	0.0277317	0.123144
chrX	49299761	49299790	5.40022	-0.00800468	0.0428564	0.605144
chrX	49309051	49309970	42.3071	-0.00502073	0.0301443	0.822896	0.921877
chrX	49627161	49627690	18.5907	0.0150656	0.0392102	0.490963	0.719846
chrX	49754351	49754510	22.1981	-0.0199501	0.0391129	0.386283	0.636421
chrX	49761631	49761740	10.5847	0.0128232	0.042008	0.498373	0.725218
chrX	49838491	49838830	25.1422	0.00385758	0.0347491	0.86244	0.940816
chrX	49840611	49841210	39.8363	0.0676235	0.0438906	0.0251317	0.115045
chrX	49844151	49845460	143.054	0.0638592	0.0230374	0.00172983	0.0161667
chrX	49876911	49877060	13.2484	0.0228914	0.0442978	0.289596	0.54514
chrX	49878121	49880340	523.179	0.0267843	0.0125893	0.0262953	0.118762
chrX	49884181	49884770	47.3757	0.0192861	0.0314175	0.406011	0.65306
chrX	49910491	49910560	6.68484	0.0129198	0.043625	0.444515
chrX	49915531	49915960	22.3937	-0.00350444	0.0358909	0.872142	0.945331
chrX	49919791	49919940	17.6796	0.0142733	0.0395872	0.505674	0.730682
chrX	49921771	49923830	534.511	-0.0180194	0.0118951	0.115548	0.317739
chrX	49981671	49983100	40.4887	-0.0180815	0.0326319	0.437989	0.679336
chrX	49988221	49988380	10.8052	-0.0286855	0.0490873	0.185449	0.423029
chrX	49995401	49995990	35.7597	0.000425433	0.0323612	0.985169	0.994246
chrX	50067021	50068350	145.832	-0.0513189	0.0222174	0.00880248	0.0546716
chrX	50081481	50081840	20.972	-0.0170578	0.038576	0.449719	0.688667
chrX	50099421	50099720	14.7403	0.00541399	0.0389619	0.786682	0.90345
chrX	50100271	50100470	13.925	-0.00924684	0.0398043	0.643259	0.823586
chrX	50168221	50168440	13.4291	0.00192254	0.0397228	0.918928	0.966027
chrX	50204221	50204970	90.4802	0.00875341	0.0252221	0.675748	0.842342
chrX	50469451	50469470	5.36754	-0.00950076	0.0430708	0.548811
chrX	50470381	50471060	57.052	-0.0189927	0.0294437	0.406172	0.653165
chrX	50580071	50580240	19.6079	0.00348817	0.0366661	0.871089	0.944891
chrX	50594911	50594920	4.61613	-0.00239504	0.0425062	0.870298
chrX	50638231	50638330	7.11628	0.00520263	0.0413688	0.761715
chrX	50645741	50647140	247.302	-0.0206583	0.0171794	0.192015	0.431829
chrX	50681141	50681230	8.67832	-0.0342443	0.0546935	0.120035	0.325244
chrX	50691691	50692230	30.3403	-0.00110901	0.033	0.960496	0.983969
chrX	50697281	50698570	169.022	-0.00470195	0.0187556	0.782621	0.901294
chrX	50700791	50701500	72.3442	0.0371801	0.0308144	0.118585	0.322773
chrX	50704441	50704920	28.7645	0.02506	0.0389889	0.298169	0.553762
chrX	50708131	50708150	5.1124	-0.000947662	0.0421172	0.949011
chrX	50718861	50719060	18.4044	0.0209741	0.0423727	0.339385	0.594507
chrX	50747711	50747870	13.5566	-0.0265309	0.0459287	0.235041	0.484654
chrX	50769391	50770020	47.912	0.0496776	0.0380263	0.0649324	0.2189
chrX	50776021	50776760	48.8569	-0.0330826	0.035139	0.183094	0.419963
chrX	50779611	50780210	41.905	0.0265071	0.0348787	0.274608	0.528812
chrX	50812971	50814960	187.251	-0.0313136	0.0197394	0.0772107	0.245371
chrX	50903611	50903880	17.0112	-0.0604513	0.0645153	0.0510773	0.186198
chrX	50988781	50988910	13.4564	-0.00537258	0.0394776	0.782613	0.901293
chrX	51144961	51145230	18.831	-0.0524137	0.0568579	0.0716136	0.233476
chrX	51149011	51149130	9.26852	0.00243849	0.0404018	0.893105	0.954325
chrX	51151841	51152000	10.9078	0.0507849	0.0735061	0.0496744	0.182743
chrX	51331961	51333730	399.193	0.00711877	0.0132498	0.574046	0.778964
chrX	51336551	51337050	42.7043	-0.0109052	0.0308769	0.63126	0.816512
chrX	51395621	51396720	78.4416	0.00231383	0.0256192	0.912684	0.963162
chrX	51420781	51420920	9.12385	0.017326	0.044188	0.357056	0.611042
chrX	51456971	51457030	6.88456	-0.000538594	0.0411944	0.973848
chrX	51461151	51461940	23.7946	-0.00899486	0.0363888	0.683578	0.847147
chrX	51484361	51484520	9.03872	0.0353408	0.0558588	0.109651	0.307169
chrX	51484681	51484830	7.76124	0.116871	0.154202	0.0127981
chrX	51487801	51488070	14.7067	-0.0302827	0.0479297	0.18945	0.428454
chrX	51494671	51497490	395.764	-0.0075574	0.0146142	0.584329	0.785715
chrX	51614441	51614860	30.5113	0.0234714	0.0366881	0.328568	0.583612
chrX	51618311	51619270	87.4091	0.0139181	0.0248322	0.502851	0.72868
chrX	51641481	51641920	36.3469	-0.028237	0.0367918	0.25113	0.502941
chrX	51742571	51744450	176.883	0.0328624	0.0209778	0.0768138	0.244512
chrX	51744791	51744810	6.25343	0.0294058	0.0535262	0.118036
chrX	51755301	51755390	6.49947	-0.00559935	0.0417481	0.737466
chrX	51758841	51759920	138.039	0.141617	0.0240355	3.75275e-10	3.15119e-08
chrX	51802771	51803620	64.2913	0.0164115	0.0278303	0.457543	0.694906
chrX	51814041	51814260	12.754	0.108322	0.101046	0.014109	0.0765375
chrX	51837401	51838360	37.9161	0.00126798	0.0322823	0.955318	0.981922
chrX	51851281	51851410	9.12834	0.0179294	0.0445448	0.339571	0.594672
chrX	51852191	51853070	28.6306	0.0171603	0.0358428	0.460608	0.69702
chrX	51853181	51853190	4.62536	0.021406	0.0490507	0.173332
chrX	51860611	51861110	23.3806	0.0568817	0.0550285	0.0592376	0.205748
chrX	51865921	51866830	53.739	0.0678297	0.0379559	0.0166661	0.0863025
chrX	51889591	51890230	46.7968	0.0104479	0.0303439	0.644296	0.824242
chrX	51891521	51895550	820.558	0.0475275	0.0104903	3.06519e-06	9.06672e-05
chrX	52166981	52167150	10.4869	0.02178	0.0457025	0.275708	0.530001
chrX	52217621	52217760	12.2853	0.0491916	0.0657078	0.0664147	0.22217
chrX	52261181	52262580	322.817	0.00153217	0.0148193	0.912913	0.963266
chrX	52271371	52271490	10.8812	0.0177972	0.0430846	0.377168	0.628649
chrX	52345561	52345580	5.16383	0.0237719	0.0501065	0.157469
chrX	52574631	52575090	23.5981	-0.0246181	0.040189	0.300676	0.556303
chrX	52919961	52922000	724.045	-0.00237581	0.0111803	0.826243	0.923596
chrX	52923641	52923980	13.7189	0.127548	0.0880292	0.00771383	0.0498061
chrX	52934061	52935930	726.817	0.0233777	0.0110225	0.0284222	0.125102
chrX	52980461	52980940	44.6919	0.0507338	0.0413462	0.0677494	0.225131
chrX	52983171	52984530	80.8989	0.0204816	0.0257831	0.336004	0.591151
chrX	52989841	52990470	37.5127	-0.0212172	0.0336581	0.369803	0.622199
chrX	52994761	52996350	642.808	-0.0154393	0.0122018	0.188162	0.426728
chrX	53004571	53005410	40.4179	-0.069071	0.0440174	0.0229795	0.108182
chrX	53047381	53049960	426.633	0.0298473	0.0134496	0.0196564	0.0970012
chrX	53071451	53073670	110.684	0.0439893	0.02678	0.0474981	0.177294
chrX	53081501	53083410	608.062	-0.0356177	0.0116878	0.0015531	0.0148867
chrX	53088671	53089520	38.0847	0.0247738	0.0351494	0.304422	0.560234
chrX	53092941	53094900	587.744	0.0244069	0.0119802	0.0341115	0.141631
chrX	53116301	53116320	5.22969	-0.0259886	0.0509205	0.15182
chrX	53184871	53185220	23.4018	0.00807377	0.037011	0.709735	0.861979
chrX	53190241	53190910	22.6306	0.00986958	0.0358621	0.658951	0.83242
chrX	53223431	53226100	306.484	-0.00533655	0.01573	0.717097	0.866082
chrX	53251381	53251440	6.67878	-0.0147054	0.0439302	0.401545
chrX	53261631	53263490	143.684	0.00431449	0.021112	0.817175	0.919042
chrX	53263641	53263770	8.86143	-0.00305254	0.0404514	0.865855	0.942542
chrX	53280681	53282820	134.951	0.0155381	0.023326	0.436808	0.678225
chrX	53284411	53285320	70.4846	0.0184464	0.0274262	0.40124	0.649215
chrX	53287001	53288870	492.196	0.0931269	0.0147471	5.03169e-11	5.0885e-09
chrX	53289761	53291560	310.526	0.0243969	0.0193956	0.162365	0.390765
chrX	53294191	53294310	9.39557	-0.003763	0.040351	0.836142	0.928464
chrX	53312881	53313660	44.2557	-0.0208182	0.0324755	0.375113	0.626785
chrX	53317231	53317980	71.5216	-0.00704885	0.0266193	0.743002	0.880284
chrX	53319941	53322010	126.885	0.021935	0.0233273	0.272656	0.526653
chrX	53331171	53331250	7.2258	-0.0073243	0.0420772	0.659121
chrX	53332391	53332400	4.1748	0.00183605	0.0424949	0.898334
chrX	53357731	53358640	69.9394	0.0917323	0.0350659	0.00135309	0.0133981
chrX	53383171	53384020	68.4824	-0.00789259	0.0272889	0.716642	0.865845
chrX	53398141	53398500	33.4347	0.0184744	0.0349599	0.430988	0.673411
chrX	53421661	53423510	760.751	0.0252213	0.0105748	0.0139432	0.0758896
chrX	53433651	53434800	138.898	0.0172731	0.0207994	0.348924	0.603364
chrX	53436111	53436420	29.9417	0.0492606	0.0452633	0.0806603	0.252547
chrX	53440671	53442030	55.9941	0.0258343	0.0311472	0.270756	0.524584
chrX	53446081	53446290	20.1677	0.0344985	0.0463679	0.170024	0.402007
chrX	53479421	53479600	9.2938	-0.0149314	0.0433364	0.417016	0.662119
chrX	53481221	53481330	10.0446	0.0212866	0.0454266	0.2859	0.540825
chrX	53482001	53482370	19.9666	0.0143356	0.0382489	0.517527	0.739248
chrX	53483351	53483870	22.4465	-0.0145713	0.0389732	0.503584	0.729176
chrX	53489861	53490060	10.1792	0.00626981	0.0411345	0.723973	0.869986
chrX	53494611	53494720	7.35547	0.0123418	0.0427493	0.489157
chrX	53510251	53510420	12.4694	-0.0396097	0.0565881	0.104045	0.296797
chrX	53616701	53617450	97.6622	-0.0514344	0.0267477	0.0214871	0.10321
chrX	53682721	53685080	832.352	-0.00456729	0.0106396	0.658529	0.832177
chrX	53685771	53687210	444.771	0.0268588	0.0140761	0.0439059	0.168163
chrX	53695651	53696780	117.059	0.0023462	0.0231319	0.906084	0.95995
chrX	53795261	53795880	33.0196	0.0523355	0.0454342	0.0677396	0.225113
chrX	53831971	53832140	16.151	-0.0072116	0.0386254	0.725764	0.870944
chrX	54042481	54045440	689.107	0.00975339	0.0109002	0.356235	0.610204
chrX	54048621	54048680	7.32992	0.0234294	0.0482186	0.210876
chrX	54167071	54167260	8.88153	-0.00425666	0.04133	0.800923	0.910596
chrX	54177791	54179690	66.3422	0.0181696	0.0288527	0.419076	0.66386
chrX	54180221	54184040	534.516	-0.00980471	0.012524	0.414699	0.660161
chrX	54271721	54272370	31.2932	0.0379317	0.0399841	0.145796	0.365985
chrX	54288421	54288600	10.7571	0.234634	0.0946205	0.000552174	0.00665859
chrX	54357011	54359500	732.404	0.00767053	0.0113602	0.485231	0.715851
chrX	54419551	54419740	10.5272	0.0166999	0.043645	0.38033	0.63136
chrX	54439771	54441000	210.215	0.000726747	0.0178569	0.964831	0.985893
chrX	54447591	54447820	18.4803	-0.0319485	0.046138	0.190121	0.429346
chrX	54452951	54453390	36.9662	0.0102865	0.0318257	0.65213	0.828701
chrX	54478941	54480070	37.2678	-0.0526464	0.0458033	0.0667973	0.223081
chrX	54481891	54484280	181.597	0.0452979	0.0204824	0.0134595	0.0740167
chrX	54492391	54492660	14.1373	0.0398504	0.0547009	0.112311	0.311998
chrX	54494571	54496880	399.707	-0.00880319	0.0141505	0.511859	0.735013
chrX	54499001	54499530	31.1074	-0.0422301	0.0427654	0.116668	0.319542
chrX	54527471	54527480	4.7436	0.00056074	0.0421079	0.971442
chrX	54529281	54531030	301.735	-0.000273536	0.0156318	0.985046	0.994213
chrX	54540451	54540560	9.39254	-0.00149727	0.0401237	0.934664	0.972845
chrX	54633721	54634060	15.4024	0.171961	0.0803227	0.00159042	0.0151655
chrX	54638961	54640490	629.878	0.0027788	0.0112698	0.798918	0.909557
chrX	54774171	54775370	176.929	-0.0701205	0.02246	0.000485414	0.0060122
chrX	54793951	54794550	33.1774	-1.16751e-05	0.0326072	0.999426	0.99979
chrX	54798321	54798580	19.9086	0.0936648	0.0764087	0.0171217	0.087936
chrX	54807401	54809560	734.631	-0.0371944	0.0117734	0.00102895	0.0108837
chrX	54817381	54817480	7.22894	0.0223465	0.0476134	0.227365
chrX	54840991	54841890	77.8931	-0.065939	0.0310731	0.00890769	0.0551389
chrX	54891701	54891830	12.157	-0.00391386	0.0395297	0.838757	0.929757
chrX	54920491	54922340	301.753	-0.0533483	0.0172737	0.000854901	0.00940398
chrX	54999361	55000920	533.552	-0.0221123	0.0123377	0.0617614	0.211785
chrX	55011451	55011480	5.8896	0.0222305	0.0482051	0.210496
chrX	55057161	55057920	45.3272	-0.0124326	0.0328856	0.587673	0.788064
chrX	55135311	55135480	12.9667	-0.0265226	0.0469567	0.222164	0.469601
chrX	55160221	55161910	483.929	-0.00154523	0.0130441	0.901306	0.957965
chrX	55343211	55343300	8.99074	0.0120619	0.0422795	0.509947	0.733577
chrX	55451251	55453060	255.378	-0.00759433	0.0169162	0.62773	0.814132
chrX	55486441	55490160	541.826	0.0835657	0.013828	3.38849e-10	2.88434e-08
chrX	55522381	55524150	117.516	0.0418153	0.0249159	0.0476956	0.177804
chrX	55717151	55718640	303.1	0.0224887	0.016282	0.137395	0.353136
chrX	55907821	55909420	157.655	0.00130287	0.0195189	0.941039	0.975728
chrX	56232241	56232750	16.0871	0.0560068	0.0647295	0.0585998	0.204311
chrX	56233241	56233280	5.12352	0.00334687	0.0422833	0.824014
chrX	56248461	56248760	18.8376	-0.0761591	0.0686689	0.0292069	0.127405
chrX	56562951	56565930	365.36	-0.00994802	0.0155585	0.49517	0.722834
chrX	56618261	56619600	54.9485	-0.0163787	0.0294633	0.468733	0.703295
chrX	56726731	56726830	11.5763	0.0118972	0.0410164	0.544394	0.758416
chrX	56728451	56731310	187.138	-0.0238113	0.019678	0.177686	0.412728
chrX	56733551	56733750	22.1634	0.00832704	0.037339	0.69909	0.855783
chrX	56763661	56765200	174.373	-0.0210019	0.0211523	0.260357	0.513303
chrX	56767121	56767890	22.1021	0.030204	0.0426128	0.220613	0.467538
chrX	56783051	56784120	43.3633	-0.0125449	0.0312344	0.582818	0.784747
chrX	56788251	56789300	44.7858	-0.0411329	0.0398707	0.119898	0.325053
chrX	56793801	56793890	4.81154	0.00929088	0.0439726	0.501621
chrX	56797981	56798440	31.3564	0.00203104	0.0338673	0.927901	0.969759
chrX	56798931	56799050	6.47726	-0.00261552	0.0415762	0.87327
chrX	56803001	56804160	72.8904	-0.0367796	0.0313574	0.125501	0.334286
chrX	56978271	56978430	16.8992	0.00889772	0.0388144	0.667725	0.837548
chrX	56994741	56996000	171.316	0.0378601	0.0199819	0.0346077	0.143091
chrX	57120701	57122110	424.473	0.0193361	0.0135678	0.134239	0.348199
chrX	57125061	57125330	7.64994	0.0117902	0.0427152	0.502972
chrX	57137211	57137420	9.74004	0.0248976	0.0475554	0.222009	0.469381
chrX	57156541	57156810	17.1791	0.0221126	0.0416191	0.330264	0.585366
chrX	57233581	57234310	36.5596	-0.0116463	0.0327863	0.610989	0.803159
chrX	57242721	57243220	26.4028	0.19004	0.0580774	6.17866e-05	0.00113657
chrX	57286791	57286900	7.62919	0.0124159	0.04302	0.477557
chrX	57367821	57367890	5.68304	-0.00486578	0.042397	0.749266
chrX	57591251	57593360	292.687	0.0385814	0.0186379	0.0228004	0.107601
chrX	57596081	57596340	10.7785	0.0057005	0.0401915	0.761993	0.890223
chrX	57607581	57607650	6.63492	0.0217457	0.0476855	0.22488
chrX	57651091	57651890	75.1434	-0.00340828	0.0254339	0.87095	0.944846
chrX	57821811	57822240	25.5471	0.0514364	0.0493189	0.0748136	0.240405
chrX	57900961	57901620	44.334	-0.00988156	0.0304177	0.662025	0.834054
chrX	57906831	57907100	16.8645	-0.0202046	0.0414432	0.362099	0.615501
chrX	57909321	57910950	136.898	0.0452283	0.0231543	0.0245021	0.113061
chrX	57919161	57919320	12.1543	0.152813	0.0995116	0.0052259	0.0373633
chrX	57929451	57929620	12.7791	0.045939	0.0609112	0.0808191	0.252852
chrX	63128641	63128960	15.5728	-0.201918	0.0777964	0.000459245	0.0057494
chrX	63250171	63250510	39.5023	-0.00321809	0.0315338	0.886377	0.95149
chrX	63273291	63273300	4.17661	-0.0133577	0.0450133	0.368693
chrX	63275251	63275400	11.464	-0.011912	0.0414929	0.533917	0.750877
chrX	63281261	63281950	51.881	0.0281428	0.034697	0.247762	0.499024
chrX	63283541	63283610	6.2583	0.011351	0.0432255	0.494348
chrX	63349251	63351870	482.894	-0.0246125	0.0136631	0.058011	0.20289
chrX	63503601	63503980	38.547	-0.00153148	0.0316181	0.945692	0.977451
chrX	63506471	63506540	7.0934	-0.00383277	0.0412557	0.821587
chrX	63560321	63561990	171.219	-0.0150918	0.0187625	0.375666	0.627266
chrX	63687041	63687400	19.5392	-0.0130245	0.0379482	0.55385	0.765001
chrX	63713591	63714230	40.3539	-0.0497718	0.0430986	0.0749856	0.240791
chrX	63744751	63745550	43.7862	-0.0752717	0.0415316	0.0127668	0.071236
chrX	63746851	63748110	52.6827	0.069665	0.0373135	0.0136054	0.0746289
chrX	63750371	63753180	231.263	0.090397	0.0190947	4.18548e-07	1.63172e-05
chrX	63753831	63756010	542.997	-0.0131348	0.0121957	0.262777	0.515943
chrX	63783941	63786130	348.264	-0.00261631	0.0146855	0.850417	0.935492
chrX	63809271	63809570	15.5878	0.116982	0.0908906	0.010477	0.0619612
chrX	63856091	63856810	32.8701	-0.120013	0.0522224	0.00186087	0.0171185
chrX	63918771	63918830	5.95667	-0.00564236	0.0420157	0.73485
chrX	63934211	63934860	35.4091	0.145208	0.0509889	0.000322198	0.00434153
chrX	64093901	64094120	14.0557	-0.0128649	0.0402058	0.532762	0.75012
chrX	64182231	64182540	18.2738	0.00988628	0.0392701	0.637197	0.820032
chrX	64203891	64206890	880.403	0.0248578	0.0114319	0.0242424	0.112257
chrX	64394561	64395770	95.9287	0.0440844	0.02855	0.0562313	0.198639
chrX	64422101	64423000	42.9812	0.134631	0.0433102	0.000162042	0.0024849
chrX	64427631	64427830	8.99485	-0.00862957	0.0413336	0.634506	0.818489
chrX	64886021	64886090	7.85556	0.0148082	0.0435147	0.414298	0.659821
chrX	64894781	64894960	17.5451	-0.0236324	0.0436472	0.288431	0.543784
chrX	64975201	64977090	295.126	0.0278327	0.0167745	0.0729075	0.236129
chrX	65034311	65035880	299.502	0.0349632	0.0158505	0.0180805	0.0915663
chrX	65196751	65197760	67.6874	0.0410299	0.0307401	0.0868265	0.264562
chrX	65406561	65407980	71.9264	0.0396521	0.030455	0.0955005	0.281227
chrX	65451621	65451900	10.9102	0.0155124	0.0427098	0.423872	0.667674
chrX	65463441	65464040	54.3196	0.0529917	0.039112	0.0536125	0.192489
chrX	65528721	65529150	24.3728	-0.0027846	0.0354687	0.898734	0.956882
chrX	65534041	65535470	306.205	-0.0128692	0.0151873	0.367466	0.620144
chrX	65581821	65582710	41.1375	-0.0370194	0.0361711	0.144839	0.364651
chrX	65587641	65588760	67.4109	-0.00595479	0.0268021	0.782225	0.901085
chrX	65595261	65596900	117.486	0.0054822	0.0229054	0.781275	0.900615
chrX	65601691	65601710	5.17762	0.0150534	0.0450276	0.350839
chrX	65643331	65643350	5.29287	-0.00216167	0.0418946	0.888793
chrX	65644631	65645370	76.676	0.0429486	0.02932	0.0666904	0.22282
chrX	65667131	65669450	417.826	0.0504972	0.0143382	0.000201354	0.00296503
chrX	65671681	65672400	28.1355	0.0698649	0.0508335	0.0289751	0.126774
chrX	65677691	65678450	47.5608	0.0949216	0.0402908	0.00249629	0.0214647
chrX	65690491	65690890	21.9373	0.167766	0.0654809	0.000602792	0.00715146
chrX	65695401	65695580	9.64104	-0.017822	0.0442739	0.347828	0.602509
chrX	65697241	65698240	40.8	-0.0144528	0.0325907	0.530981	0.748906
chrX	65703601	65704430	44.4194	0.0214907	0.0331063	0.362895	0.616209
chrX	65706171	65707830	79.2258	0.00574484	0.0260622	0.787354	0.903806
chrX	65726261	65727590	198.235	0.00916064	0.0187066	0.590299	0.78971
chrX	65744321	65744390	6.68955	0.0110606	0.0429791	0.510888
chrX	65822141	65822440	16.203	0.0205565	0.0431685	0.334578	0.589721
chrX	65986021	65986620	44.8768	0.0454889	0.0383675	0.0875815	0.266031
chrX	65987801	65988380	42.3643	-0.028637	0.0362293	0.244023	0.494813
chrX	65990901	65990940	5.92961	0.00913165	0.0427228	0.575318
chrX	66023311	66023380	5.93799	-0.0115455	0.0434454	0.480033
chrX	66031061	66031160	10.4841	-0.0953585	0.114276	0.0183971	0.0926779
chrX	66164051	66164630	22.4744	-0.0723615	0.0615513	0.0317317	0.134837
chrX	66221911	66222150	13.6105	0.0497629	0.065439	0.0663494	0.222034
chrX	66617491	66617740	13.0272	0.0531571	0.068355	0.0586634	0.204468
chrX	66635351	66635750	26.6431	0.155034	0.0575133	0.000463934	0.00579517
chrX	66638121	66639650	115.353	0.0217604	0.0233289	0.276535	0.530878
chrX	66728671	66729280	70.1835	0.00514777	0.0269322	0.811839	0.916267
chrX	66731511	66731650	9.51722	0.00419971	0.0405619	0.816674	0.918842
chrX	66882271	66882680	15.6399	-0.0183576	0.0413169	0.396222	0.644631
chrX	67543301	67547570	544.536	0.0162347	0.0125499	0.177374	0.412275
chrX	67555731	67555850	9.26714	0.0154539	0.0431353	0.414459	0.659958
chrX	67564051	67564070	4.88063	0.000507367	0.0421592	0.971975
chrX	67604851	67606200	204.332	0.000485134	0.0181463	0.977057	0.991064
chrX	67636651	67636760	9.13163	0.00920922	0.0414289	0.613236	0.804558
chrX	67674021	67674310	14.972	-0.0289542	0.0471457	0.204187	0.447504
chrX	67692161	67692600	24.7469	-0.0353694	0.0437035	0.168558	0.39985
chrX	67694601	67694790	12.4566	-0.051773	0.0710532	0.0545536	0.194683
chrX	67695361	67696510	75.2497	-0.0410354	0.0330328	0.0977859	0.285371
chrX	67780321	67781700	218.174	0.000243745	0.017733	0.988055	0.995303
chrX	67961591	67961930	17.0242	0.0259696	0.0443894	0.25575	0.508321
chrX	68017281	68019000	194.327	-0.0377576	0.0224311	0.0534816	0.192142
chrX	68098071	68098980	79.7531	0.0392726	0.0292941	0.0916006	0.273861
chrX	68111711	68113450	158.237	-0.000459525	0.01993	0.979305	0.992062
chrX	68114661	68114800	9.17294	0.0321354	0.0537653	0.125667	0.334562
chrX	68115241	68115780	31.1877	-0.0124582	0.0348906	0.584952	0.786201
chrX	68145991	68146480	31.7819	-0.0919954	0.0542884	0.0101644	0.0606302
chrX	68183961	68184120	12.4598	0.0169681	0.0431301	0.388031	0.637719
chrX	68197031	68197770	59.9075	-0.088825	0.0371739	0.00260544	0.0221678
chrX	68201401	68201850	32.3685	0.12115	0.0534168	0.00196762	0.0178841
chrX	68234391	68234410	4.55184	0.0160758	0.0458458	0.302957
chrX	68235251	68235340	8.24851	0.0179462	0.0452778	0.316195	0.572097
chrX	68249491	68249830	15.5899	0.187718	0.0775867	0.000768782	0.00864624
chrX	68277901	68277910	4.96264	0.00991988	0.0432299	0.530276
chrX	68279151	68280300	96.9709	0.06041	0.0304587	0.0142092	0.0769495
chrX	68283531	68283670	8.15424	-0.0324832	0.0547878	0.113539	0.314201
chrX	68295631	68296420	48.494	0.0848684	0.0400286	0.00538404	0.0382025
chrX	68331711	68333460	264.09	0.0576494	0.0195364	0.00118435	0.0121096
chrX	68335011	68335600	41.0575	0.0217804	0.0345499	0.359697	0.613459
chrX	68365401	68365770	21.9217	0.0114937	0.0374098	0.601295	0.797105
chrX	68409041	68409710	53.9418	0.00296951	0.028509	0.893148	0.954325
chrX	68415451	68415620	12.9768	0.23557	0.0861428	0.000276892	0.00384226
chrX	68417831	68418250	15.8038	0.0442758	0.0584149	0.0900772	0.270773
chrX	68432401	68434360	326.504	0.0292889	0.015088	0.0387356	0.15468
chrX	68440571	68441770	81.6577	0.0591689	0.0294501	0.0140645	0.0763602
chrX	68451831	68452000	11.2	-0.042227	0.0605953	0.0844237	0.259901
chrX	68462571	68463650	71.9171	-0.00155639	0.0265024	0.941962	0.976092
chrX	68475811	68476230	20.9176	0.0590003	0.0595114	0.0546206	0.194824
chrX	68490701	68490920	25.89	0.0834708	0.0597423	0.0188904	0.0943903
chrX	68498181	68499740	249.583	0.0154133	0.0181536	0.352784	0.606833
chrX	68508901	68509230	19.491	0.291158	0.0656956	4.68396e-07	1.79598e-05
chrX	68511411	68511520	15.083	0.00326532	0.0387574	0.869753	0.944392
chrX	68536961	68537110	11.849	-0.0101589	0.0407462	0.598921	0.795579
chrX	68647131	68648050	116.161	-0.0131038	0.0221997	0.497465	0.724491
chrX	68685771	68686870	58.9411	0.0209788	0.0291641	0.354642	0.60868
chrX	68693181	68694400	158.706	0.0161772	0.0195229	0.357366	0.611308
chrX	68711001	68711100	9.13568	0.027527	0.0493004	0.185596	0.423248
chrX	68733031	68733170	13.5684	0.0185568	0.0430696	0.36519	0.61817
chrX	68808711	68809020	29.7242	0.0173575	0.0354156	0.456751	0.694304
chrX	68822501	68823230	63.8874	0.0233853	0.028454	0.298299	0.553907
chrX	68827671	68832980	606.568	0.0316782	0.0128296	0.00977521	0.0589747
chrX	68833501	68835960	96.3318	-0.0362819	0.0260491	0.0936634	0.277864
chrX	68841411	68841490	6.40223	0.0132514	0.0435382	0.441509
chrX	68842821	68842830	4.24807	-6.16485e-05	0.0425686	0.996436
chrX	68846101	68847490	190.712	0.0134243	0.0184904	0.425662	0.669019
chrX	68867291	68868640	131.105	-0.0409135	0.0228639	0.0394736	0.156661
chrX	68874131	68874240	8.51689	0.0233815	0.047754	0.22247	0.469999
chrX	68878931	68881680	263.32	0.00842845	0.0181128	0.611248	0.803319
chrX	68892231	68896290	837.267	0.0299264	0.0125605	0.0128317	0.0714906
chrX	68903281	68903290	4.55782	0.0118137	0.0442287	0.434701
chrX	68909241	68909630	16.6387	0.00733011	0.0380139	0.727645	0.871999
chrX	68911981	68913260	77.832	0.0415519	0.0313789	0.086345	0.263651
chrX	68917891	68918130	12.356	0.00115143	0.0391865	0.953037	0.980762
chrX	68922211	68922320	8.48876	-0.01573	0.0437145	0.392955	0.641818
chrX	68929631	68930030	24.1168	0.0380266	0.046092	0.145303	0.365276
chrX	68930751	68931580	27.9804	0.00466224	0.0339969	0.835597	0.928201
chrX	68932471	68932870	26.6471	-0.0147533	0.0361329	0.518732	0.740126
chrX	68934591	68934650	6.44857	-0.00837966	0.0423358	0.613736
chrX	68934781	68934790	4.4611	-0.0168978	0.0464434	0.26976
chrX	68938651	68938880	11.8268	-0.00591274	0.0398204	0.758473	0.888292
chrX	68977901	68979170	107.411	-0.0747373	0.0255019	0.000800818	0.00891972
chrX	68981371	68981510	7.75324	-0.000697044	0.0409635	0.967473
chrX	68983551	68983820	15.7146	-0.00435163	0.0389508	0.826513	0.923685
chrX	68989491	68990830	339.622	0.0242797	0.0148152	0.0818032	0.254766
chrX	68995671	68996620	82.0236	-0.0467369	0.0287337	0.0446164	0.170016
chrX	68997891	68998140	13.0651	0.0283025	0.0476136	0.2046	0.448012
chrX	69016001	69016060	6.99552	-0.0145875	0.0438745	0.40549
chrX	69025091	69025110	4.52706	-0.00723525	0.0429017	0.631388
chrX	69029811	69030240	35.4137	0.0321655	0.0378906	0.201111	0.443874
chrX	69031231	69031520	29.2841	0.0168119	0.0359022	0.468684	0.703264
chrX	69036731	69037060	15.2894	0.00200709	0.0383768	0.921126	0.967004
chrX	69060831	69060910	7.00547	-0.0106288	0.0423896	0.543448
chrX	69094031	69094430	26.4556	0.00925984	0.0350489	0.679802	0.844772
chrX	69107341	69107730	21.7091	-0.030554	0.044361	0.210391	0.45522
chrX	69109871	69110570	36.3427	-0.0260972	0.0350306	0.281566	0.536237
chrX	69121391	69121760	17.3217	-0.00153238	0.0378011	0.94075	0.97559
chrX	69128491	69129090	27.7745	0.0236631	0.0375033	0.324268	0.579635
chrX	69130471	69130820	17.0625	-0.0109878	0.0390889	0.599817	0.796169
chrX	69131981	69133040	34.1431	-0.0132323	0.0354429	0.561418	0.770512
chrX	69133661	69134370	67.1113	-0.0155156	0.0272696	0.477732	0.710352
chrX	69136401	69137850	142.525	-0.00656717	0.0210389	0.723932	0.869952
chrX	69139561	69139880	17.1669	-0.0582103	0.0636032	0.0555525	0.197058
chrX	69144741	69145430	33.6895	0.00795207	0.0339678	0.725025	0.870576
chrX	69149501	69151210	101.525	-0.0205695	0.0252588	0.327704	0.582784
chrX	69152201	69152890	37.8055	0.0725082	0.0448551	0.0192975	0.0957408
chrX	69158401	69159010	37.1081	0.0201888	0.033996	0.392563	0.641508
chrX	69164061	69165970	183.979	-0.00460504	0.0199894	0.796803	0.908502
chrX	69178991	69180190	148.859	0.132681	0.0239249	3.10636e-09	2.09003e-07
chrX	69181071	69181370	22.1335	0.0232289	0.0411052	0.316694	0.572615
chrX	69189901	69190410	47.3585	0.0384412	0.0352695	0.128659	0.339253
chrX	69196861	69196940	7.53125	-0.0146226	0.0439677	0.401307
chrX	69198411	69198710	16.3495	0.0889857	0.0775223	0.0202366	0.0989954
chrX	69216561	69217240	30.2505	-0.0415369	0.0429171	0.121413	0.327562
chrX	69221561	69222970	149.86	0.0160287	0.0199592	0.369976	0.622328
chrX	69233041	69233470	23.5823	0.0488061	0.0501237	0.0855155	0.262105
chrX	69237371	69239510	420.054	0.0305196	0.0152297	0.0326422	0.137389
chrX	69255351	69256350	71.4549	-0.00206476	0.0278042	0.924625	0.968444
chrX	69257631	69257790	11.4036	-0.173937	0.105497	0.0037818	0.0293441
chrX	69277961	69278440	21.7963	-0.0163504	0.03939	0.445526	0.685516
chrX	69283431	69283490	6.98063	-0.00478765	0.041553	0.774502
chrX	69285501	69286580	54.5624	0.00470037	0.0284537	0.831684	0.926434
chrX	69298811	69299640	44.8163	-0.0267445	0.0335168	0.26622	0.519586
chrX	69305371	69306530	191.509	-0.00501607	0.0194617	0.774704	0.897231
chrX	69313731	69315400	91.1816	0.0368594	0.0270856	0.0966883	0.28344
chrX	69387481	69389010	99.8505	-0.0124564	0.0243996	0.543995	0.758153
chrX	69493331	69493430	8.72604	-0.0196263	0.0449443	0.311967	0.567834
chrX	69496211	69496530	30.003	0.0150462	0.0357011	0.512884	0.735839
chrX	69503521	69505580	337.489	0.0232078	0.0155616	0.111092	0.309806
chrX	69538201	69538870	48.3208	0.0687456	0.0388028	0.0167095	0.0864674
chrX	69583571	69583700	8.72903	-0.0364482	0.0575934	0.0968426	0.283689
chrX	69615321	69616790	352.624	-0.00235632	0.0141508	0.860385	0.939809
chrX	70030401	70030780	28.1476	-0.00297631	0.0343594	0.893508	0.954508
chrX	70033361	70033820	20.9197	-0.0365363	0.0489498	0.147288	0.36824
chrX	70088081	70088090	4.24596	0.000409514	0.0424653	0.977642
chrX	70097351	70097660	23.9706	-0.00223845	0.0357236	0.917965	0.965548
chrX	70105191	70105980	43.1566	0.289825	0.0468719	3.34166e-11	3.52788e-09
chrX	70132431	70134450	449.329	-0.00476056	0.0136254	0.713898	0.864362
chrX	70166991	70167810	65.2299	0.0683561	0.0411005	0.0202487	0.0990319
chrX	70168301	70169250	75.708	-0.0548532	0.0297203	0.0225441	0.106773
chrX	70171101	70173150	171.857	-0.00878019	0.020496	0.630151	0.81579
chrX	70174361	70174510	8.5382	0.0996983	0.139065	0.0162392	0.0847875
chrX	70263081	70263250	17.6799	0.0941536	0.07664	0.0169794	0.0874615
chrX	70289351	70290860	291.87	0.00123254	0.0157057	0.933373	0.972233
chrX	70329811	70329890	7.8697	-0.0286134	0.0516594	0.147153	0.368047
chrX	70418321	70418500	12.3078	-0.0131313	0.0418	0.495041	0.722749
chrX	70421281	70423940	499.811	0.0339562	0.0149911	0.0159684	0.0837483
chrX	70433531	70435630	303.906	0.0416846	0.0160054	0.00523632	0.0374147
chrX	70436241	70436970	45.3606	0.0178051	0.0312283	0.440704	0.681525
chrX	70444331	70446500	187.432	-0.0382321	0.0206276	0.0373513	0.150814
chrX	70451821	70452950	154.633	0.0878666	0.0233342	3.13081e-05	0.000648373
chrX	70454141	70455430	90.0864	0.0208317	0.0259632	0.32963	0.584699
chrX	70467151	70467220	5.87456	-0.0210577	0.0474222	0.23344
chrX	70477341	70477720	17.7146	0.0934138	0.0846139	0.0185995	0.0934163
chrX	70479421	70479630	9.41959	0.0191539	0.0452097	0.308282	0.564062
chrX	70479811	70479820	4.40044	0.0115188	0.0441986	0.440926
chrX	70479971	70480550	19.3769	0.052161	0.0587799	0.0709928	0.232129
chrX	70826841	70826920	6.53036	0.0291014	0.0526034	0.133083
chrX	70907961	70908060	9.10992	0.0129074	0.0420882	0.494799	0.722558
chrX	70930541	70931600	68.6946	0.0233793	0.0293093	0.304817	0.560617
chrX	70979261	70979650	21.7742	-0.0771841	0.0628597	0.0263836	0.119042
chrX	70988401	70988620	11.4026	-0.052135	0.0739473	0.049097	0.181322
chrX	70998541	70998760	21.9532	-0.0174589	0.0383423	0.442663	0.6831
chrX	71067201	71069110	679.722	-0.0373234	0.0151674	0.00872379	0.0543324
chrX	71095211	71097090	271.953	-0.017535	0.0181522	0.290032	0.545548
chrX	71098431	71098590	11.3763	-0.0267536	0.047527	0.213972	0.459539
chrX	71103401	71103410	4.46236	0.0152458	0.0458916	0.301701
chrX	71103711	71103820	8.25688	-0.00449031	0.0409582	0.798329	0.909222
chrX	71118021	71119470	323.262	-0.00672766	0.0152229	0.638449	0.820814
chrX	71129001	71129640	49.2304	0.0105266	0.0296727	0.639941	0.821537
chrX	71143631	71148100	590.601	0.0162423	0.0136958	0.212419	0.457692
chrX	71160501	71160760	16.6554	0.0186355	0.0409808	0.395315	0.643866
chrX	71162971	71163280	22.1628	0.353964	0.0597115	2.23753e-10	1.96991e-08
chrX	71166531	71166820	18.6313	0.0175567	0.0401677	0.423989	0.667774
chrX	71178831	71179420	44.2386	-0.0281217	0.0342478	0.247004	0.498138
chrX	71181521	71183790	371.306	-0.0470744	0.0145651	0.00062448	0.00734848
chrX	71191251	71191510	14.2881	-0.0289317	0.0479372	0.196927	0.438432
chrX	71223101	71223280	13.2271	-0.00621464	0.0394712	0.751499	0.884534
chrX	71253071	71255760	453.083	0.0234449	0.0135774	0.0694212	0.228764
chrX	71282571	71284760	495.101	-0.00722873	0.0144138	0.596196	0.793666
chrX	71301381	71302010	25.8629	0.168675	0.0582843	0.000236268	0.00337635
chrX	71317131	71317180	5.71544	0.00734957	0.0420818	0.658453
chrX	71365351	71367680	653.689	0.00507693	0.0116497	0.652033	0.828636
chrX	71378891	71379000	8.08659	0.030263	0.0526661	0.135157	0.349658
chrX	71492301	71493380	44.4048	0.0471279	0.0380386	0.0773785	0.245747
chrX	71496041	71496320	14.7809	-0.0126599	0.0402963	0.536539	0.752733
chrX	71532121	71535370	332.566	-0.000714251	0.0149336	0.959536	0.983598
chrX	71536251	71536310	7.13498	0.0119689	0.0428149	0.495322
chrX	71536451	71536500	5.89639	0.00259417	0.0415904	0.873667
chrX	71542951	71543760	57.4135	0.0161895	0.0311213	0.480956	0.71262
chrX	71555231	71555380	17.3914	-0.0163486	0.040322	0.448409	0.687601
chrX	71622511	71623380	63.9054	-0.052583	0.0331921	0.0397336	0.157403
chrX	71652211	71652770	49.0918	-0.0403475	0.0350409	0.111851	0.311174
chrX	71664321	71664500	14.0391	-0.00430551	0.0386376	0.830726	0.925928
chrX	71670091	71670240	14.9986	-0.000256276	0.0386862	0.98948	0.995919
chrX	71859581	71859870	15.7844	-0.0419942	0.0567617	0.0991235	0.287781
chrX	71870861	71870910	6.67473	-0.00977602	0.04253	0.562293
chrX	71910071	71912040	100.743	-0.00256791	0.0242265	0.899718	0.957272
chrX	71935621	71935810	14.0011	0.000909901	0.0395225	0.962348	0.984786
chrX	71941901	71942080	15.503	0.0691922	0.0747465	0.0370114	0.149919
chrX	71950331	71950460	9.53966	-0.00497303	0.0403653	0.78749	0.903838
chrX	71989951	71990110	8.69389	0.059301	0.0878892	0.0343173	0.142245
chrX	71999071	71999410	23.5422	0.0636405	0.0545697	0.0431646	0.166219
chrX	72002791	72003380	31.0716	-0.0360427	0.0398752	0.162566	0.391059
chrX	72004171	72004660	25.7471	0.00318782	0.0354075	0.884985	0.950912
chrX	72018161	72019600	248.068	0.00751946	0.0160896	0.616772	0.807021
chrX	72029251	72030370	88.6535	0.0138423	0.0245262	0.50213	0.728182
chrX	72040501	72041080	36.0578	-0.048082	0.0430581	0.0831331	0.257453
chrX	72045191	72046630	47.5394	-0.0198955	0.0328504	0.396445	0.644797
chrX	72050071	72050230	8.5198	0.0244075	0.048246	0.209122	0.453668
chrX	72052521	72053240	65.9955	0.0100754	0.0285845	0.650019	0.827564
chrX	72054761	72055490	63.6008	0.0845196	0.0364745	0.00344283	0.0273654
chrX	72056841	72056890	6.35113	0.00747261	0.0420845	0.656967
chrX	72060141	72061650	308.5	-0.00876699	0.0149353	0.53355	0.750607
chrX	72068361	72069800	90.9386	0.0214615	0.0249235	0.303829	0.559728
chrX	72070771	72071040	16.7426	-0.0441556	0.0551312	0.109177	0.30635
chrX	72073671	72074090	29.2046	0.0649888	0.0518294	0.038439	0.153804
chrX	72079611	72080020	31.9985	0.0585771	0.0472188	0.0492349	0.181602
chrX	72083171	72083580	23.395	0.0015128	0.0356522	0.944962	0.977139
chrX	72084541	72084590	5.6968	0.0109115	0.043255	0.503501
chrX	72094821	72095700	50.9427	0.0175965	0.0305432	0.442899	0.683281
chrX	72101801	72101980	10.0964	0.0234884	0.0463614	0.251425	0.503286
chrX	72110891	72111110	11.0441	0.0239378	0.0466617	0.242903	0.493582
chrX	72115441	72115940	20.6435	-0.103374	0.0680264	0.0103564	0.0614555
chrX	72120931	72121800	45.902	-0.0146892	0.0308428	0.520606	0.741447
chrX	72123591	72124580	107.518	0.00168556	0.022786	0.931685	0.971433
chrX	72125961	72129320	208.908	0.00688524	0.0187339	0.686096	0.848616
chrX	72130911	72132720	516.034	0.0022764	0.0117032	0.840497	0.930595
chrX	72142041	72143570	128.982	0.0495585	0.0227153	0.0127539	0.0712013
chrX	72144411	72145180	21.8761	0.016975	0.0386153	0.451563	0.690201
chrX	72177151	72177440	18.08	0.00387039	0.0377179	0.852729	0.936515
chrX	72180751	72182320	625.397	-0.0332062	0.0149605	0.0181798	0.0919222
chrX	72238361	72239720	196.398	0.0571409	0.0206798	0.00214179	0.0190886
chrX	72243141	72243870	34.2111	0.0011228	0.0320467	0.960489	0.983969
chrX	72245241	72245990	45.9149	0.00479407	0.029754	0.830686	0.9259
chrX	72254631	72256000	132.741	0.0200207	0.0214275	0.288023	0.543292
chrX	72268861	72270020	95.1706	0.0394756	0.0262421	0.0702801	0.230506
chrX	72271231	72271400	9.54662	0.0234601	0.0461299	0.255847	0.508396
chrX	72273021	72273110	7.27949	0.0263665	0.0506915	0.158098
chrX	72276441	72277750	263.719	-0.014159	0.0176273	0.381952	0.632607
chrX	72280481	72280740	13.9818	-0.0732369	0.0813666	0.0323144	0.136403
chrX	72300581	72301050	19.1281	0.00950372	0.0378184	0.658311	0.832083
chrX	72304461	72307900	507.641	0.00250233	0.0132281	0.843321	0.93196
chrX	72308511	72309750	136.349	-0.0293481	0.022702	0.135484	0.35014
chrX	72358481	72358560	6.14444	-0.0100563	0.0431009	0.531584
chrX	72365761	72367790	395.362	0.0136623	0.0147192	0.32552	0.580898
chrX	72369031	72369040	4.63331	-0.000271391	0.0421798	0.985608
chrX	72381411	72382770	135.565	-0.00715185	0.0214721	0.704262	0.858784
chrX	72393721	72393740	4.71166	0.00750409	0.0430537	0.612548
chrX	72393951	72396410	248.675	-0.0370797	0.0197654	0.0367504	0.149184
chrX	72430531	72430780	13.9599	0.020519	0.043574	0.328471	0.58354
chrX	72477911	72478610	54.148	0.0130731	0.0297952	0.563093	0.771663
chrX	72539971	72540660	35.93	-0.042629	0.0401635	0.109865	0.307576
chrX	72554461	72554740	15.9537	0.0279404	0.0468249	0.214848	0.460582
chrX	72572251	72573640	186.309	-0.0529666	0.0247292	0.0125405	0.0703233
chrX	72620721	72620740	4.74452	0.0253967	0.0517476	0.123116
chrX	72634341	72634620	14.9389	-0.00665658	0.039225	0.738405	0.877846
chrX	72651831	72652650	54.6417	0.087759	0.0387226	0.00360758	0.0283272
chrX	72713641	72715020	136.978	0.0172729	0.0214875	0.360265	0.613895
chrX	73214311	73215090	51.2571	0.00920809	0.0302186	0.683318	0.847015
chrX	73526111	73526560	14.6146	-0.0151533	0.0411123	0.462644	0.698713
chrX	73561731	73564290	239.543	-0.0168557	0.0178759	0.30334	0.559226
chrX	73577391	73577670	21.3957	0.190353	0.0677192	0.000265149	0.00370519
chrX	73713141	73713390	14.6208	0.130523	0.0875451	0.00703799	0.0466039
chrX	73727981	73729630	441.092	0.0546495	0.0158616	0.000237937	0.00339533
chrX	73848071	73848160	8.11895	-0.0171301	0.0449145	0.336063	0.591197
chrX	73848431	73849830	57.3295	-0.128898	0.0380259	6.70528e-05	0.00121439
chrX	73850511	73850650	11.9556	0.0102438	0.0406224	0.599269	0.795832
chrX	73850771	73852330	129.632	-0.0272079	0.0231296	0.171387	0.403915
chrX	73852511	73852890	15.2576	-0.0125312	0.0404333	0.540413	0.755457
chrX	73855461	73856240	63.8492	-0.0914613	0.0347844	0.00131683	0.0131268
chrX	73913691	73913910	13.3479	0.00927376	0.0400696	0.638867	0.82094
chrX	73917071	73917640	24.6863	-0.132312	0.0616962	0.00223841	0.0197325
chrX	73943701	73945020	252.58	-0.0294319	0.0205139	0.10666	0.301695
chrX	74015311	74015810	43.8436	-0.0247991	0.0332949	0.299002	0.554631
chrX	74133141	74133860	34.7748	-0.115221	0.0512824	0.00224624	0.0197856
chrX	74178221	74179580	74.4909	-0.0438443	0.0297143	0.0634427	0.215589
chrX	74233071	74233100	6.34833	0.00675957	0.0418581	0.687382
chrX	74262951	74263200	15.1185	-0.06201	0.0741398	0.0447437	0.170323
chrX	74282891	74283670	52.618	-0.0827003	0.0396182	0.00606012	0.0417179
chrX	74290421	74293930	502.729	0.0134049	0.0135955	0.300489	0.556061
chrX	74324281	74324430	10.3069	0.0373975	0.0557707	0.111334	0.310259
chrX	74324891	74325980	56.8647	1.69181e-05	0.0285712	0.999754	0.999895
chrX	74343861	74344450	46.0547	0.0351279	0.035575	0.161838	0.389962
chrX	74382561	74384030	58.5768	-0.0180222	0.0299414	0.429082	0.671923
chrX	74419691	74424050	888.638	0.0342625	0.0117472	0.00244832	0.021172
chrX	74449321	74449880	21.9876	0.0935959	0.0673252	0.0148515	0.0794255
chrX	74458791	74459150	29.5447	-0.0119812	0.0354051	0.597034	0.794305
chrX	74461571	74461610	5.87677	-0.00100293	0.0415215	0.953347
chrX	74492161	74494450	221.029	0.105524	0.0194313	8.41913e-09	5.11685e-07
chrX	74534771	74537340	550.4	-0.00609684	0.0125509	0.612879	0.804365
chrX	74550071	74550780	78.0933	0.022829	0.0266119	0.292906	0.548342
chrX	74613151	74615360	450.398	-0.0297621	0.0132431	0.0183336	0.0924956
chrX	74668071	74668150	7.81599	0.0252718	0.0489874	0.192916
chrX	74777551	74778330	43.6484	0.0262914	0.0333769	0.273534	0.527661
chrX	74778871	74779540	33.1227	0.0720902	0.0486959	0.0236909	0.110442
chrX	74782191	74782500	12.1598	0.0361006	0.0531902	0.129334	0.340285
chrX	74814401	74814990	37.6736	-0.00360987	0.0328103	0.872592	0.94555
chrX	74923641	74926000	448.589	0.0236392	0.014482	0.0838601	0.258897
chrX	74931301	74931490	19.2544	-0.0235325	0.0412572	0.311503	0.567364
chrX	75039151	75039170	4.88787	0.00957267	0.0433606	0.533794
chrX	75086491	75087330	89.4351	-0.0978406	0.0307899	0.000217593	0.00316196
chrX	75155451	75156940	121.753	-0.0241217	0.0269882	0.269745	0.523542
chrX	75181561	75182370	51.0216	0.0320797	0.0327487	0.185349	0.42293
chrX	75273481	75275250	338.909	0.0231845	0.0152566	0.105436	0.299277
chrX	75295421	75296290	34.1442	0.04416	0.0422554	0.103713	0.296182
chrX	75296601	75297770	64.3119	0.0365309	0.0304734	0.122819	0.329897
chrX	75303941	75304130	10.6175	-0.0294522	0.0519723	0.142164	0.360481
chrX	75361671	75362480	77.4967	-0.0433038	0.0290423	0.0630749	0.214742
chrX	75368811	75369230	14.2374	-0.0579487	0.067504	0.0538549	0.193064
chrX	75521981	75524360	517.498	-0.0305976	0.0121919	0.0089308	0.0552216
chrX	75547241	75548500	137.567	0.0387179	0.022869	0.0510173	0.186034
chrX	75595891	75596780	93.1499	0.00859194	0.024024	0.67282	0.84064
chrX	75603721	75604110	19.8324	-0.0829947	0.0736425	0.0237045	0.110495
chrX	75609461	75609710	14.5521	-0.0113801	0.03988	0.577806	0.781553
chrX	75623671	75623800	10.0309	0.0117103	0.0418785	0.529558	0.747869
chrX	75624561	75625930	217.521	0.0160664	0.0176936	0.322747	0.578284
chrX	75638051	75638880	66.2898	0.0708484	0.0383403	0.0135255	0.0742879
chrX	75673211	75673670	26.7305	0.139011	0.0571363	0.00107076	0.0112121
chrX	75746701	75747530	52.3967	0.0165592	0.0306669	0.470032	0.704232
chrX	75748281	75750200	186.236	0.141002	0.0218744	1.1536e-11	1.32187e-09
chrX	75781011	75782320	132.731	-0.0575469	0.0228846	0.00428471	0.0322372
chrX	75784721	75785370	35.5202	0.0177823	0.0341403	0.447376	0.686915
chrX	75883381	75883720	22.538	0.195304	0.0670034	0.00018954	0.00281785
chrX	75985711	75987270	108.348	0.132615	0.0269431	8.91942e-08	4.14948e-06
chrX	76104601	76104770	9.9431	0.0100656	0.0418727	0.573666	0.778678
chrX	76145491	76146150	23.6924	0.166817	0.0734144	0.00120304	0.0122577
chrX	76148481	76149680	59.8113	0.0452927	0.0350685	0.0782897	0.247728
chrX	76172191	76174290	504.672	0.00529146	0.0127886	0.666186	0.836502
chrX	76253481	76253740	25.4599	-0.0608884	0.0528335	0.0482535	0.179171
chrX	76279131	76279330	17.4846	0.0271036	0.0445709	0.242647	0.493358
chrX	76427271	76428720	186.877	0.00332074	0.0180105	0.840651	0.930674
chrX	76454521	76454880	29.0109	-0.108877	0.0619694	0.00653947	0.0440966
chrX	76555961	76556060	7.55308	0.00759517	0.0416728	0.662609
chrX	76851031	76851110	7.30785	0.00167642	0.0411103	0.921643
chrX	76971521	76971670	15.1492	0.291513	0.0771896	7.49201e-06	0.000194363
chrX	76972301	76972630	17.1662	0.0440837	0.0550311	0.0989819	0.287501
chrX	76974531	76974710	10.2635	0.186602	0.102162	0.00262479	0.0222993
chrX	76974841	76975700	25.5657	0.0760756	0.0592456	0.0260077	0.117819
chrX	77013391	77015490	233.943	-0.0124071	0.0187956	0.466987	0.70197
chrX	77046251	77046840	39.7996	0.0123871	0.03195	0.588895	0.78881
chrX	77446931	77447730	30.0368	0.0185419	0.0358949	0.428551	0.671438
chrX	77494261	77494420	11.5925	0.0240489	0.0463443	0.24736	0.498545
chrX	77502091	77502320	9.33071	0.0201273	0.04519	0.300923	0.556584
chrX	77508841	77508850	5.27087	0.0164031	0.0459626	0.295394
chrX	77562811	77563050	15.8331	-0.0227489	0.0433482	0.302599	0.558387
chrX	77740561	77740850	10.6773	0.00301966	0.0398248	0.872887	0.945616
chrX	77743021	77743410	14.3279	0.0208594	0.0433036	0.328053	0.583161
chrX	77784761	77786730	208.497	0.01218	0.0193025	0.484666	0.715447
chrX	77788181	77788270	6.09711	0.016147	0.045219	0.333062
chrX	77894691	77896300	337.991	-0.0395924	0.0149076	0.00476685	0.0349313
chrX	77898801	77900360	203.917	-0.0197538	0.0193047	0.256485	0.509171
chrX	77910021	77911370	218.078	-0.0339919	0.020028	0.0579303	0.202689
chrX	78029821	78029840	5.28376	0.00593639	0.0423701	0.703975
chrX	78064921	78065460	44.3844	0.375479	0.0435783	3.48996e-19	1.58983e-16
chrX	78092321	78092850	31.7518	0.0432785	0.041995	0.108874	0.305771
chrX	78103391	78105350	559.443	0.00837264	0.0122368	0.476795	0.709648
chrX	78124511	78124530	5.06368	-0.00914897	0.0429323	0.566082
chrX	78139011	78140260	138.352	0.00238086	0.0206094	0.896805	0.955993
chrX	78200031	78200090	7.53079	-3.42423e-05	0.0409763	0.997679
chrX	78596021	78596270	10.5102	0.00792296	0.0403591	0.678828	0.844104
chrX	78604071	78604230	9.32628	-0.00282784	0.0402757	0.875957	0.946965
chrX	78653231	78653780	42.2922	-0.00835108	0.031652	0.712615	0.863652
chrX	78665331	78665620	17.4114	0.000790415	0.0374007	0.970121	0.988117
chrX	78708391	78708450	5.80082	-0.0060942	0.0422453	0.700901
chrX	78713041	78713290	13.7082	0.0178125	0.0420473	0.395421	0.643946
chrX	78725251	78726530	79.085	-0.0228948	0.0264889	0.289959	0.5455
chrX	78744021	78744790	52.8333	-0.0354104	0.0339026	0.152115	0.375777
chrX	78746451	78748510	250.506	-0.0803473	0.0185089	3.24917e-06	9.5352e-05
chrX	78748861	78749240	16.9837	-0.0159718	0.0396959	0.464157	0.699799
chrX	78769231	78770540	93.5167	0.0384814	0.0264418	0.0788653	0.248903
chrX	78886691	78886790	7.74234	-0.00587086	0.0413944	0.733568
chrX	79081991	79082140	12.7928	0.0210256	0.0438479	0.318141	0.57405
chrX	79366991	79367200	8.60207	0.00915622	0.0417399	0.607513	0.800858
chrX	79450361	79450450	8.99672	0.0170827	0.0439447	0.367277	0.619951
chrX	80285511	80285590	8.07786	0.00628813	0.04094	0.7271	0.87172
chrX	80335331	80335390	5.82733	0.0113393	0.0434414	0.485131
chrX	80578671	80578710	6.50312	0.00241045	0.0413386	0.885407
chrX	80807661	80810790	620.83	-0.0256066	0.0121634	0.0283486	0.124916
chrX	80812161	80812470	20.9291	-0.0717762	0.063823	0.0332706	0.139177
chrX	81120381	81122460	256.942	0.000456662	0.016553	0.976342	0.990735
chrX	81140011	81140120	7.79092	0.00473064	0.0410282	0.786987
chrX	81167921	81168130	16.9997	-0.00189901	0.0379033	0.926119	0.969048
chrX	81174471	81174610	11.8485	-0.0169643	0.0435631	0.377826	0.62912
chrX	81195661	81195990	17.1737	0.0420349	0.0559895	0.101879	0.292875
chrX	81201091	81203270	305.015	-0.0309958	0.0160625	0.0382106	0.153224
chrX	81255631	81255650	5.76142	0.0355506	0.0593526	0.0773653
chrX	81256551	81256820	15.7637	0.0182463	0.041368	0.397763	0.646006
chrX	81258881	81259460	18.7708	0.0568129	0.062607	0.0583055	0.203609
chrX	81262681	81263630	59.5237	0.0225832	0.0291032	0.319775	0.57541
chrX	81278551	81279210	38.5294	-0.0246532	0.0357514	0.306944	0.562831
chrX	81958081	81958130	6.24322	0.0142929	0.0439348	0.408729
chrX	82087871	82088000	8.05884	0.0007009	0.0409823	0.96758	0.987134
chrX	82209091	82209150	6.61047	0.00581429	0.0419488	0.72254
chrX	82218481	82218690	15.1933	-0.0034974	0.0385697	0.861942	0.940544
chrX	82412761	82413500	43.6526	0.119961	0.0477939	0.00110192	0.0114683
chrX	82534221	82534430	13.5187	0.00861768	0.0400406	0.66035	0.833152
chrX	82711341	82712010	65.819	0.0563253	0.0322806	0.0260855	0.118066
chrX	82765871	82766000	8.84523	-0.00579002	0.0410122	0.744494	0.881133
chrX	82813861	82813890	5.7148	0.00716758	0.0426555	0.645325
chrX	83022091	83022390	23.2371	0.195164	0.0635012	0.00011673	0.00190608
chrX	83145971	83146180	10.6866	-0.0147327	0.0432032	0.424242	0.667911
chrX	83333801	83334130	15.5872	-0.00264339	0.0379234	0.89739	0.95623
chrX	83338091	83338220	11.3156	0.0346868	0.0532528	0.131455	0.343724
chrX	83345651	83345660	4.24109	0.0208707	0.0486622	0.18521
chrX	83355441	83356010	53.038	-0.00872244	0.0291125	0.695438	0.85374
chrX	83416441	83416540	8.76595	-0.0152037	0.0431367	0.419057	0.66385
chrX	83469421	83469900	35.4955	-0.0174207	0.034251	0.455859	0.693557
chrX	83495671	83496370	40.6475	-0.0181105	0.0328183	0.437583	0.678932
chrX	83500951	83512580	1027.56	0.00386492	0.010031	0.693224	0.852504
chrX	83514601	83514690	9.60984	-0.00185185	0.0404494	0.918028	0.96558
chrX	83535431	83536170	36.3768	-0.0213884	0.0348108	0.367648	0.620253
chrX	83633741	83633830	7.05014	-0.0097046	0.0426481	0.560606
chrX	83635011	83635510	39.2919	0.0219096	0.0336443	0.355939	0.609887
chrX	83760091	83760120	5.41655	-0.0355802	0.060563	0.0689746
chrX	83845491	83845670	20.5225	-0.00377899	0.0365289	0.860498	0.939838
chrX	84046511	84046800	16.2633	0.0430336	0.0536292	0.105628	0.299662
chrX	84079271	84079910	29.719	0.00846825	0.0344409	0.707638	0.86073
chrX	84187131	84188770	193.322	0.00655016	0.0183814	0.696267	0.854229
chrX	84339651	84339760	10.1936	-0.0111695	0.0415805	0.551089	0.762969
chrX	84384421	84384780	13.6297	-0.00477638	0.0391073	0.808994	0.914897
chrX	84453391	84453830	27.2455	0.15199	0.0553495	0.000414078	0.00531012
chrX	84469381	84469460	6.27032	0.196783	0.14262	0.00478227
chrX	84501331	84502840	286.336	-0.0116849	0.0168391	0.453836	0.69196
chrX	84729841	84730170	30.978	0.00277115	0.0328883	0.90219	0.958294
chrX	85002991	85004610	237.501	-0.0308819	0.0177984	0.0581681	0.203268
chrX	85084911	85085030	12.7789	0.0207411	0.0436828	0.324131	0.579546
chrX	85243301	85245600	503.504	-0.0156612	0.012974	0.206685	0.450664
chrX	85569681	85569980	19.0741	0.0586204	0.0607598	0.055462	0.196845
chrX	85906041	85906060	5.19851	-0.00098341	0.0421067	0.947699
chrX	85926191	85926400	10.8093	0.0665395	0.0885125	0.0341122	0.141631
chrX	85963901	85963950	6.09079	0.00984753	0.0428925	0.540863
chrX	85992871	85993300	18.5548	0.0319156	0.0467513	0.186899	0.42506
chrX	85994331	85994400	6.18288	0.0181116	0.0458191	0.296539
chrX	86046451	86048170	227.808	-0.054493	0.0187549	0.0014883	0.0144077
chrX	86051691	86052010	17.1227	0.01071	0.0387499	0.612107	0.80384
chrX	86147691	86149030	214.852	0.00715505	0.0175095	0.656867	0.831278
chrX	86171521	86171620	9.17091	0.00228752	0.0404102	0.89947	0.957219
chrX	86806961	86807010	6.72097	0.00977406	0.0423278	0.570793
chrX	86946741	86946810	8.08464	-0.012482	0.0426325	0.488983	0.718397
chrX	86988821	86989100	23.912	-0.16757	0.0688939	0.000829564	0.00917404
chrX	87338651	87338800	11.3356	0.0125571	0.0416007	0.514704	0.737215
chrX	87408921	87410390	365.396	0.0186399	0.0153413	0.195286	0.436112
chrX	87516791	87518760	322.924	-0.00733597	0.0145479	0.593903	0.792127
chrX	87520311	87520330	4.83165	0.00446842	0.0423574	0.767486
chrX	87578921	87578950	4.41707	0.0169662	0.0464275	0.27073
chrX	87579071	87579170	7.13635	0.0206068	0.0466292	0.259133
chrX	87616621	87616640	5.20612	-0.0106296	0.043614	0.491708
chrX	87620931	87620950	4.58191	0.000645888	0.0422404	0.964946
chrX	87621681	87622340	27.3805	0.0214154	0.0368434	0.366644	0.61945
chrX	87626631	87627190	29.3097	-0.0965662	0.05855	0.00985964	0.0593231
chrX	87664521	87664630	10.92	0.0176629	0.0442952	0.349111	0.603567
chrX	88613501	88613520	4.79682	-0.00611269	0.0425579	0.695517
chrX	89260041	89260380	17.7122	0.0459124	0.0572647	0.088829	0.268395
chrX	89871781	89872060	18.4215	-0.0241876	0.0428688	0.289371	0.544861
chrX	90125251	90125260	4.8818	0.00470197	0.0425965	0.750456
chrX	90280341	90280400	6.41231	0.200738	0.143017	0.00461623
chrX	90318921	90319160	14.4278	0.0149897	0.040985	0.469051	0.70351
chrX	90345601	90345830	9.45258	0.0307441	0.0523744	0.141206	0.359027
chrX	90398081	90398350	11.0696	4.1051e-05	0.0400952	0.998468	0.999354
chrX	90458171	90458450	11.1392	0.0407831	0.0585974	0.0940414	0.278486
chrX	90524061	90525070	97.7647	0.0807367	0.0286634	0.000976902	0.0104482
chrX	91414891	91414970	8.76906	0.0104166	0.041632	0.571885	0.777504
chrX	91434241	91435860	354.951	-0.0256696	0.0145999	0.0623163	0.212958
chrX	91500681	91500730	6.86502	0.0123041	0.0433539	0.46833
chrX	91767331	91768090	45.3835	-0.0216212	0.0340406	0.361893	0.615344
chrX	91770761	91771310	19.4612	0.000709807	0.0365703	0.973731	0.989636
chrX	91778621	91782770	257.846	0.0363549	0.0203918	0.0456692	0.172692
chrX	92232331	92232420	8.83062	-0.00546134	0.0412175	0.753432	0.885576
chrX	92544961	92545220	14.3452	-0.00467679	0.0391569	0.812898	0.916834
chrX	93420801	93420990	10.0333	-0.000393657	0.040532	0.982191	0.993154
chrX	93422841	93422960	11.5026	-0.00848053	0.0404254	0.657908	0.831895
chrX	93591601	93591730	9.46448	-0.00243205	0.0408753	0.888491	0.952305
chrX	93594891	93595100	13.3301	-0.0416129	0.0565879	0.10121	0.291627
chrX	93672571	93674490	353.838	-0.0155631	0.0145626	0.257961	0.510753
chrX	93745621	93745630	4.20907	-0.0123841	0.0446756	0.39812
chrX	94178341	94178660	16.4269	0.0561877	0.0664276	0.0570492	0.200609
chrX	94190161	94190240	7.02955	0.011001	0.0427246	0.52223
chrX	94240441	94240530	7.10945	-0.00595564	0.0416664	0.723429
chrX	94850831	94851070	22.0776	0.0303979	0.0437287	0.214497	0.4601
chrX	95219101	95219300	14.3279	-0.0208372	0.0430132	0.333147	0.588292
chrX	95319031	95319160	11.1624	0.0180373	0.0430859	0.373499	0.625405
chrX	95427431	95427780	23.5926	0.174596	0.0628462	0.000318707	0.00430344
chrX	95693221	95693860	30.1781	-0.00443832	0.0334672	0.843189	0.931904
chrX	95765011	95765410	30.9923	-0.0313902	0.0384788	0.210995	0.455973
chrX	95903661	95904590	87.8243	-0.0335904	0.0272837	0.130305	0.341968
chrX	96087151	96087350	12.8971	0.180806	0.0919159	0.00212394	0.0189659
chrX	96102971	96103630	67.1083	0.0762673	0.0364992	0.00715445	0.0471695
chrX	96170771	96170840	6.06543	0.0308538	0.0552665	0.0977339
chrX	96182521	96182620	7.70867	-0.0327658	0.0545227	0.118535
chrX	96244971	96245300	22.8174	-0.0223316	0.0403699	0.335747	0.590888
chrX	96315181	96315310	8.18102	0.0829833	0.134034	0.0192765	0.0956734
chrX	96372891	96373010	9.79753	0.00960074	0.0411754	0.607442	0.80084
chrX	96591571	96591670	7.73196	0.0126568	0.0430432	0.471533
chrX	96684091	96686080	226.251	0.0334543	0.0179855	0.0419925	0.163209
chrX	96707751	96708070	15.5048	-0.0123553	0.040333	0.543477	0.757762
chrX	96761631	96761910	15.9189	-0.0211324	0.0420798	0.340256	0.595355
chrX	96852541	96852580	4.15082	-0.00317754	0.0428208	0.816706
chrX	96909131	96909650	18.7154	0.253805	0.0701773	1.468e-05	0.000343617
chrX	97000821	97001330	28.2302	-0.0225288	0.0374721	0.343948	0.598924
chrX	97013271	97013480	12.2011	-0.0249028	0.0461363	0.244894	0.495749
chrX	97026551	97026680	9.82389	0.00276057	0.0404903	0.877909	0.94775
chrX	97027511	97027880	39.7138	0.0351028	0.0360666	0.163823	0.392929
chrX	97039611	97039950	15.1591	-0.0234249	0.0442907	0.283134	0.537958
chrX	97077231	97077630	21.9425	0.116914	0.0691837	0.0064184	0.0435325
chrX	97096531	97096750	9.78183	0.0288637	0.0501211	0.171499	0.404045
chrX	97126211	97126220	4.24334	0.012076	0.0444263	0.418154
chrX	97132051	97132880	22.4292	-0.0375216	0.0458499	0.148888	0.370656
chrX	97133021	97133030	4.42186	-0.0124499	0.0444876	0.409607
chrX	97133181	97133260	7.05632	-0.0309688	0.053926	0.120066
chrX	97229031	97229240	8.64356	0.0380491	0.0592427	0.0877785	0.266379
chrX	97252271	97252380	9.15013	-0.00037984	0.0403955	0.983137	0.993481
chrX	97267511	97267980	16.6015	0.0219393	0.0437465	0.308303	0.564071
chrX	97525051	97525490	27.04	0.0424049	0.0456068	0.117048	0.320223
chrX	97548121	97548580	22.1628	0.13955	0.0684774	0.00258072	0.022009
chrX	97563621	97564040	17.8264	-0.0337405	0.0475806	0.170359	0.402406
chrX	97639411	97640020	36.3747	-3.11212e-05	0.0320675	0.998692	0.999492
chrX	97719371	97719710	22.5995	0.0704982	0.0616443	0.0342979	0.142184
chrX	97729261	97729730	46.172	0.0370623	0.0348007	0.139706	0.356676
chrX	97763331	97763850	27.0682	0.0104151	0.0358534	0.642221	0.822929
chrX	97806131	97807270	31.5224	-0.0219118	0.035694	0.35773	0.611598
chrX	97834601	97834880	15.398	0.0430709	0.0565161	0.0982301	0.28623
chrX	97853831	97854910	36.3944	-0.0133279	0.0338734	0.562203	0.770985
chrX	97858711	97859030	13.3196	-0.000417915	0.0394062	0.982565	0.993231
chrX	97859451	97861190	350.831	-0.00890622	0.0151212	0.531409	0.749177
chrX	97898921	97899080	10.9156	-0.0573026	0.0777154	0.0446659	0.170106
chrX	97935441	97935760	18.3775	-0.111764	0.0775907	0.00978202	0.0589954
chrX	97938761	97938970	15.1982	0.0231355	0.0438826	0.29199	0.547523
chrX	97983761	97984990	36.44	-0.0855682	0.0536468	0.0137219	0.075058
chrX	98168511	98169170	59.2864	0.109301	0.0364675	0.000323733	0.00435792
chrX	98208001	98208680	41.4879	0.00685172	0.0317453	0.762705	0.890607
chrX	98350681	98351530	46.9276	-0.0416228	0.0372122	0.109428	0.306791
chrX	98362891	98363050	11.3894	0.0520263	0.0721801	0.0527976	0.190512
chrX	98397421	98397830	36.7619	0.0686556	0.0469431	0.0270429	0.121042
chrX	98409611	98410990	99.1497	0.103672	0.0280876	3.14124e-05	0.000650081
chrX	98421191	98421360	14.195	-0.00125492	0.0392675	0.948038	0.978482
chrX	98501511	98501700	13.0068	-0.0573417	0.0736272	0.0491132	0.181337
chrX	98606031	98606270	12.8954	0.00686123	0.0399269	0.722166	0.868943
chrX	98646361	98646650	21.5914	-0.067193	0.0630689	0.0395928	0.15699
chrX	98795521	98795990	22.5403	0.0604024	0.0595401	0.0514885	0.18723
chrX	99137561	99137960	21.2773	-0.030198	0.0428586	0.219714	0.466475
chrX	100083331	100083710	26.5764	0.0116583	0.0356067	0.606414	0.800231
chrX	100120791	100121390	24.7267	-0.0236749	0.0393543	0.319048	0.574804
chrX	100313961	100314250	11.9516	-0.0332828	0.0521754	0.142049	0.360294
chrX	100317111	100317320	13.6907	0.0150162	0.0417289	0.455318	0.693102
chrX	100319731	100320140	19.1999	0.257465	0.0705398	1.28096e-05	0.000306482
chrX	100359101	100359410	15.179	0.0308725	0.0474712	0.190166	0.429396
chrX	100360011	100360170	9.53777	-0.00323309	0.0408804	0.853157	0.936707
chrX	100363851	100364460	39.1792	-0.0339097	0.0361702	0.177074	0.411869
chrX	100368291	100368540	19.6599	-0.0137391	0.0390647	0.524418	0.74428
chrX	100373951	100374500	21.7586	0.0229518	0.0400114	0.327849	0.582944
chrX	100377551	100378540	78.5544	-0.0328783	0.0293923	0.154699	0.379492
chrX	100379151	100379850	19.4857	0.00316788	0.037338	0.880359	0.949
chrX	100395631	100396570	56.5056	0.0109713	0.0295029	0.625362	0.812571
chrX	100403121	100405980	95.2333	-0.0969818	0.0277929	7.49844e-05	0.00133109
chrX	100408471	100411640	357.921	0.027833	0.0148224	0.0460439	0.173685
chrX	100412901	100413670	45.9394	-0.00507519	0.0303269	0.821188	0.920988
chrX	100417611	100417950	22.9969	-0.00771808	0.0362217	0.725606	0.870853
chrX	100447651	100448060	57.9804	-0.043034	0.0336425	0.0866718	0.264312
chrX	100468591	100468650	5.68731	0.00505337	0.042021	0.752329
chrX	100512631	100512680	6.88091	-0.0155455	0.0447677	0.357406
chrX	100581951	100582160	12.8356	-0.0045681	0.0398122	0.809717	0.915225
chrX	100593531	100593870	18.1815	0.02227	0.0423366	0.320588	0.57619
chrX	100609511	100609880	23.3669	-0.0557094	0.0529046	0.0619932	0.212267
chrX	100612271	100612520	14.4639	0.00646589	0.0391052	0.746736	0.882182
chrX	100615011	100615360	25.6828	0.0131709	0.0361593	0.561176	0.770356
chrX	100622721	100623630	89.1587	-0.0956072	0.0327422	0.000516771	0.00631344
chrX	100635781	100637210	251.202	-0.0233193	0.0159978	0.117889	0.321591
chrX	100643771	100644470	44.5291	0.0878175	0.044751	0.00697082	0.046297
chrX	100649001	100649320	13.186	0.415196	0.0832236	2.74445e-08	1.47803e-06
chrX	100654391	100654540	11.3333	0.00909863	0.0402426	0.642465	0.823086
chrX	100671191	100671430	19.3841	0.0146606	0.0388124	0.504184	0.729587
chrX	100677611	100678030	23.3028	-0.0535559	0.0521585	0.0684267	0.226705
chrX	100685461	100686130	38.5031	0.0152488	0.0326333	0.510043	0.733642
chrX	100731351	100732230	53.1596	-0.00539738	0.0296479	0.809244	0.91504
chrX	100745891	100746690	42.23	0.0611099	0.0408948	0.0334237	0.139629
chrX	100768801	100769070	39.3252	-0.0085357	0.0380714	0.684829	0.84793
chrX	100819601	100820910	324.757	0.0195014	0.0147864	0.161748	0.389839
chrX	100864741	100865250	33.9272	-0.0145236	0.0345051	0.528713	0.747329
chrX	100895521	100895780	12.4197	-0.0703957	0.0878967	0.0324375	0.136779
chrX	100928641	100929600	68.9874	0.039749	0.0322278	0.104089	0.296862
chrX	100980981	100981170	12.9716	0.167827	0.0999421	0.00378428	0.0293573
chrX	100995201	100996210	99.8878	0.0287596	0.0262284	0.183061	0.419912
chrX	100996561	100996850	17.1027	-0.0384301	0.050386	0.133298	0.346658
chrX	101051191	101052420	208.002	0.0398575	0.0189237	0.0202798	0.0991285
chrX	101078551	101080520	116.747	-0.00674816	0.0217459	0.723095	0.869527
chrX	101081291	101081500	8.62957	-0.004612	0.0409113	0.794008	0.907199
chrX	101097451	101098750	364.421	-0.0116876	0.0141114	0.382634	0.633224
chrX	101206611	101206750	11.7573	-0.0559856	0.0747349	0.0484157	0.179585
chrX	101208131	101208360	14.1077	-0.188939	0.0907595	0.00161912	0.015363
chrX	101219411	101220390	68.0269	-0.0379559	0.0308926	0.111977	0.311406
chrX	101257581	101257750	14.6917	0.0346759	0.0514936	0.143658	0.362856
chrX	101287531	101287690	15.0893	-0.0165476	0.0417933	0.422507	0.666588
chrX	101290971	101291450	17.7977	0.0373798	0.0485901	0.144526	0.364215
chrX	101347801	101349440	210.973	-0.0264523	0.0183426	0.113342	0.313842
chrX	101353531	101353810	12.7833	-0.0193651	0.0431278	0.351856	0.60609
chrX	101357331	101357420	8.52671	0.0300757	0.0522675	0.141162	0.358954
chrX	101383651	101384100	37.4235	-0.0662244	0.0443461	0.0281032	0.124206
chrX	101390361	101391800	288.332	0.0158395	0.0164541	0.300236	0.555827
chrX	101407121	101409370	517.679	-0.0195778	0.0128937	0.112357	0.312053
chrX	101409951	101410030	6.80315	0.0139696	0.0439279	0.413242
chrX	101410201	101411010	42.3184	0.0219624	0.0331796	0.353348	0.607375
chrX	101415251	101416110	46.3209	0.0329992	0.035392	0.185095	0.422615
chrX	101417721	101418960	119.404	0.0125643	0.0230014	0.525443	0.744968
chrX	101462941	101463160	16.3606	0.0208197	0.0423646	0.341915	0.597007
chrX	101484931	101486220	343.766	-0.0247457	0.0144126	0.0690974	0.228099
chrX	101549811	101551840	279.554	0.0317651	0.0164164	0.0371168	0.150213
chrX	101596021	101596550	44.1839	-0.0196092	0.0317617	0.399547	0.647527
chrX	101616851	101618360	248.953	0.0145031	0.0172097	0.361123	0.614647
chrX	101622491	101624460	254.913	-0.0010057	0.0161934	0.946938	0.977938
chrX	101654431	101654590	11.1853	0.0283639	0.0492238	0.184439	0.421803
chrX	101658381	101660230	172.123	0.0216737	0.019641	0.219373	0.466019
chrX	101668341	101668410	6.45917	0.0282507	0.0520662	0.138934
chrX	101682491	101683240	51.2558	0.0541743	0.0378959	0.0466449	0.17514
chrX	101686031	101686210	16.2974	0.0240418	0.0438598	0.282144	0.536868
chrX	101708041	101708650	33.2091	0.0048912	0.0332669	0.828386	0.924724
chrX	101733011	101733190	9.99783	-0.0208515	0.0456924	0.28228	0.536997
chrX	101736741	101737060	20.2839	0.0661179	0.0691018	0.0412323	0.161451
chrX	101744311	101744400	6.97062	-0.00209149	0.0413727	0.90091
chrX	101745161	101745330	12.9315	-0.0144825	0.041028	0.479365	0.711473
chrX	101749541	101749880	20.6012	0.130474	0.0690164	0.00380816	0.0294995
chrX	101758951	101759390	38.8315	-0.115201	0.0462961	0.00125316	0.0126507
chrX	101799211	101799880	107.845	-0.0362566	0.0256299	0.090486	0.271613
chrX	101889581	101889780	9.19668	0.0302488	0.0518155	0.148178	0.369551
chrX	101931071	101932570	231.416	0.0218798	0.0193625	0.209818	0.454502
chrX	101934001	101934720	58.6722	-0.00332077	0.0282919	0.879987	0.948843
chrX	101965081	101965530	33.7155	-0.063706	0.0485245	0.0380248	0.152693
chrX	101970671	101970770	7.3731	-0.00056768	0.0410178	0.973006
chrX	101999671	102000600	100.533	0.0858646	0.0308165	0.000945685	0.0101786
chrX	102068151	102068200	5.67073	-0.00379804	0.0420019	0.808779
chrX	102125281	102126260	33.0436	0.0079641	0.0332319	0.725599	0.870853
chrX	102155551	102156240	38.1187	0.0181704	0.0335897	0.437963	0.679318
chrX	102346091	102346180	9.21561	-0.0100439	0.0414947	0.585813	0.786797
chrX	102478721	102478760	4.51153	0.020662	0.0484984	0.190736
chrX	102494761	102494840	8.80545	-0.00793027	0.0413977	0.656551	0.831047
chrX	102507171	102507350	11.7315	-0.0495695	0.065877	0.0658821	0.221031
chrX	102515791	102517550	248.001	0.035588	0.0171778	0.0246449	0.113497
chrX	102546811	102547360	25.7645	0.0243804	0.0395639	0.329867	0.584942
chrX	102598881	102600540	144.146	0.00466655	0.0207135	0.799872	0.910067
chrX	102604341	102605020	43.5894	0.116592	0.0437122	0.000763681	0.00860255
chrX	102624291	102624400	7.83928	0.00151021	0.0407025	0.928187
chrX	102650741	102652670	259.038	-0.0180764	0.0159743	0.225176	0.473248
chrX	102659541	102660560	103.65	0.0246362	0.0238506	0.225174	0.473248
chrX	102711771	102713810	308.815	-0.0046256	0.0148931	0.741952	0.879742
chrX	102720221	102721420	67.4142	-0.0047263	0.0262002	0.824512	0.922702
chrX	102745531	102746880	115.146	0.00565214	0.0219475	0.768167	0.893615
chrX	102768511	102769630	108.414	0.0469437	0.0262954	0.0328785	0.138017
chrX	102832561	102832940	23.8124	0.215998	0.0589036	1.37173e-05	0.000324395
chrX	102833321	102833330	4.4039	0.030656	0.0561912	0.08054
chrX	102835961	102836000	5.72465	-0.00895083	0.0427015	0.582193
chrX	102841281	102841710	18.8938	-0.0204191	0.0424125	0.345827	0.600693
chrX	102863741	102864070	43.9512	-0.0105601	0.031944	0.643296	0.823596
chrX	102900071	102900890	52.0181	0.0379633	0.0341413	0.128395	0.338916
chrX	102934761	102934880	10.3391	-0.0050586	0.0403667	0.784045	0.902036
chrX	102951011	102951840	78.1677	-0.00941192	0.0267971	0.662794	0.834437
chrX	103062941	103064720	394.046	-0.0236599	0.0133539	0.0628923	0.214302
chrX	103073421	103073910	42.1453	0.0413057	0.0376204	0.11319	0.313613
chrX	103088971	103089290	16.0888	0.0672648	0.0742685	0.0389365	0.155207
chrX	103101021	103102680	216.37	0.013495	0.0185659	0.424539	0.668118
chrX	103151691	103152990	237.938	0.0150758	0.0164654	0.324677	0.580009
chrX	103157741	103158390	21.8034	-0.0138583	0.0382352	0.529192	0.747653
chrX	103176121	103176650	50.0468	-0.00351061	0.0294118	0.874837	0.946553
chrX	103188031	103188610	29.9299	0.207579	0.05811	1.98336e-05	0.000443749
chrX	103210951	103211620	43.0527	0.0166163	0.0323181	0.473664	0.707
chrX	103214621	103216260	282.687	0.0222295	0.0167659	0.152025	0.375655
chrX	103248821	103248840	5.01176	0.00657306	0.0426269	0.668704
chrX	103253801	103255570	164	0.00632334	0.0197598	0.721936	0.868818
chrX	103276071	103276960	27.4285	0.0307994	0.0410409	0.21749	0.463875
chrX	103310321	103311290	58.5689	-0.0275887	0.0299344	0.233194	0.482501
chrX	103329771	103331460	161.108	-0.0225582	0.0201662	0.21017	0.454926
chrX	103332431	103332550	8.01449	0.250835	0.107753	0.000763276	0.0085993
chrX	103343081	103343530	18.068	-0.00445764	0.0376357	0.83089	0.926014
chrX	103355911	103357460	155.973	0.0313616	0.0210434	0.0920144	0.274613
chrX	103362691	103362700	4.70214	0.0253192	0.0511081	0.141841
chrX	103375811	103377860	325.841	-0.00558981	0.0154916	0.700373	0.856573
chrX	103379191	103379300	7.87457	0.0111031	0.0422674	0.534586	0.75138
chrX	103394621	103394870	12.5031	0.199986	0.0897945	0.00113248	0.0116988
chrX	103395851	103396920	95.3682	0.182178	0.0307767	2.39535e-10	2.09278e-08
chrX	103398321	103399100	49.2662	0.205104	0.04334	1.38984e-07	6.16726e-06
chrX	103404221	103405210	73.0871	0.0386031	0.0291219	0.0960032	0.282192
chrX	103413831	103414730	53.2622	0.0262598	0.0316708	0.266242	0.51961
chrX	103424401	103424460	6.52949	-0.0147987	0.0442657	0.388041
chrX	103464021	103465070	105.458	0.00302122	0.0244637	0.883149	0.950031
chrX	103488481	103488540	8.21819	0.0105626	0.0417994	0.563311	0.771829
chrX	103489841	103490030	17.3378	-0.0109968	0.0384653	0.606658	0.800426
chrX	103520221	103520850	46.2793	0.127991	0.0427015	0.000247614	0.00350787
chrX	103523731	103523890	11.0725	-0.190459	0.103952	0.00255146	0.0218207
chrX	103533521	103534060	65.6185	0.00805011	0.0272534	0.711422	0.862951
chrX	103549821	103550730	37.8176	0.0513937	0.0424026	0.0669706	0.22347
chrX	103554561	103555350	58.7397	0.0278188	0.0303046	0.232109	0.481263
chrX	103573381	103573430	5.8168	0.023685	0.0493161	0.181729
chrX	103584381	103586670	180.987	0.0438296	0.0202733	0.0158417	0.0832429
chrX	103607391	103608930	259.178	-0.00179821	0.0160868	0.904634	0.95923
chrX	103624091	103625350	114.42	0.0281404	0.0239932	0.168091	0.39909
chrX	103628491	103630390	441.637	0.00977658	0.0139575	0.461047	0.697368
chrX	103638011	103639450	103.163	0.0683888	0.0263042	0.00249964	0.0214886
chrX	103640411	103640960	42.2731	0.124099	0.0526007	0.00151068	0.0145635
chrX	103664021	103664320	13.9875	-0.0157221	0.0415378	0.444067	0.68429
chrX	103674691	103675260	16.4392	0.0194147	0.0412826	0.377652	0.628969
chrX	103685581	103685620	6.54696	0.0138742	0.0438225	0.419252
chrX	103685761	103685790	5.35357	0.00454476	0.0422019	0.770367
chrX	103685921	103688540	858.368	-0.038526	0.0103615	0.000127981	0.00205347
chrX	103688691	103689360	24.9772	0.0390271	0.0462667	0.138212	0.354381
chrX	103704841	103705240	38.1991	0.25241	0.0473092	5.41883e-09	3.44077e-07
chrX	103711571	103711990	21.5621	0.0745407	0.0649375	0.0301169	0.130042
chrX	103716861	103717240	19.8377	-0.00995283	0.0374911	0.64634	0.825416
chrX	103727211	103727270	5.75941	-0.00853032	0.0426897	0.595936
chrX	103730741	103731350	26.8578	0.0521668	0.0479865	0.0712429	0.232665
chrX	103734301	103734680	18.402	0.00916783	0.0379576	0.667429	0.837338
chrX	103747011	103747720	56.7021	0.122586	0.0398096	0.000203523	0.00299136
chrX	103773811	103774510	48.6191	-0.0161897	0.0307192	0.479719	0.711743
chrX	103776801	103776930	7.75288	0.00021442	0.0409038	0.990329
chrX	103777221	103777230	4.17727	0.0027517	0.0424698	0.850224
chrX	103778871	103779820	62.8781	-0.0337823	0.0300471	0.148893	0.370659
chrX	103782481	103783400	69.9738	-0.0396157	0.0301002	0.0936559	0.277847
chrX	103783731	103784740	62.4379	-0.0155817	0.0282281	0.482826	0.714012
chrX	103793201	103794480	86.7094	0.0331623	0.0277944	0.139321	0.356077
chrX	103817631	103817730	9.04502	-0.020384	0.0455941	0.288537	0.543895
chrX	103831411	103832820	190.56	-0.0168708	0.0198433	0.342786	0.597823
chrX	103845161	103845560	28.6096	0.0302699	0.0394416	0.225122	0.473202
chrX	103878901	103879050	12.6192	0.0225119	0.0450235	0.282131	0.536861
chrX	103918001	103919810	391.608	0.0348763	0.0142802	0.00977252	0.0589633
chrX	103941731	103941800	7.95229	0.0157026	0.0441789	0.37826	0.629494
chrX	103945441	103945590	9.93246	0.0471988	0.0677509	0.0612142	0.210432
chrX	104098271	104098810	31.5877	-0.0368744	0.0414283	0.156169	0.381586
chrX	104099041	104099120	7.30067	-0.0084415	0.04201	0.622035
chrX	104104951	104106670	133.587	-0.0529195	0.0236364	0.0100057	0.0599334
chrX	104111811	104114110	484.197	0.00233603	0.0134049	0.854614	0.93723
chrX	104114341	104115110	28.9798	-0.0341844	0.0405877	0.181307	0.417574
chrX	104136231	104136870	68.1737	0.00837251	0.026857	0.698581	0.855557
chrX	104137671	104137720	5.69753	0.00577308	0.0421455	0.718421
chrX	104156151	104157530	334.287	-0.0711408	0.0184775	3.26537e-05	0.000671386
chrX	104165711	104167610	511.208	0.022264	0.0122054	0.0575258	0.201818
chrX	104195611	104195710	10.3881	-0.0240697	0.0466523	0.24237	0.49303
chrX	104206931	104207200	22.1641	0.0224658	0.0406368	0.332049	0.58728
chrX	104244581	104245320	43.198	0.0690688	0.0432342	0.0220521	0.105132
chrX	104253711	104255090	39.0814	0.0362869	0.038682	0.158207	0.38466
chrX	104270911	104270980	4.91738	0.0238932	0.0502737	0.153069
chrX	104271101	104271330	23.4518	0.00863371	0.0358946	0.697579	0.854988
chrX	104310081	104310830	36.5388	0.0688589	0.0454757	0.025091	0.114933
chrX	104310991	104311000	4.74101	0.00816452	0.0432878	0.578745
chrX	104343371	104344040	116.255	0.123053	0.027211	6.89913e-07	2.51706e-05
chrX	104370251	104370450	17.5621	0.00248929	0.0380902	0.903139	0.958644
chrX	104426261	104426670	20.7961	0.00302684	0.0371939	0.88593	0.951217
chrX	104565941	104566020	7.35815	0.0293738	0.0521215	0.140321
chrX	104744941	104745410	45.0261	0.129864	0.0434249	0.000249039	0.00352137
chrX	104750251	104750360	7.10009	0.318712	0.114707	0.000211756
chrX	104913481	104913550	6.97554	-0.0147193	0.0440241	0.397862
chrX	104922021	104922490	57.6474	-0.0035601	0.0285258	0.871907	0.945241
chrX	105192011	105192100	9.73085	-0.0245682	0.0468643	0.23608	0.48572
chrX	105543051	105543630	31.1548	0.212652	0.0563804	9.21614e-06	0.000231981
chrX	105564191	105565100	70.3355	0.0284909	0.0284586	0.207751	0.45195
chrX	105724381	105724630	18.6049	0.0564607	0.0610555	0.0598333	0.207122
chrX	105752211	105753130	118.251	-0.0162938	0.0240309	0.423283	0.667185
chrX	105765841	105765940	7.92517	0.0228743	0.0475365	0.228439	0.477124
chrX	105821461	105822620	34.3995	0.128527	0.0521991	0.00112326	0.0116254
chrX	105837171	105837910	86.3129	0.0339719	0.0273153	0.12647	0.335897
chrX	105872911	105873400	24.2336	0.0319445	0.0429633	0.201624	0.444452
chrX	105883041	105883120	6.85734	-0.0123114	0.043446	0.463357
chrX	106168261	106168340	8.52984	-0.0163406	0.0437634	0.382754	0.633337
chrX	106177191	106177570	24.5822	0.00983309	0.0357	0.660684	0.833347
chrX	106415441	106415570	10.1049	0.0105766	0.0413975	0.572936	0.778265
chrX	106481231	106481720	24.4897	-0.0207668	0.0389646	0.371378	0.623631
chrX	106608071	106608390	21.6813	0.321662	0.0642949	2.78107e-08	1.49504e-06
chrX	106610981	106613040	449.706	-0.045658	0.0134117	0.000352483	0.00466273
chrX	106615061	106615420	24.2206	0.0015951	0.0349985	0.942604	0.976299
chrX	106707841	106708680	128.631	0.0542389	0.0261804	0.0142113	0.0769581
chrX	106726021	106727490	78.2755	0.0653381	0.032148	0.0101472	0.0605423
chrX	106752391	106752520	9.59741	-0.0152051	0.0426149	0.432153	0.674406
chrX	106802051	106803270	144.263	-0.0197308	0.0216266	0.298073	0.553681
chrX	106894411	106895470	111.419	0.101478	0.026465	1.86024e-05	0.000420689
chrX	106898681	106898970	17.157	-0.067468	0.0690417	0.0396665	0.157208
chrX	106903611	106903740	9.90484	0.00229591	0.0402819	0.900005	0.957354
chrX	106917851	106918150	14.1795	-0.0523811	0.0668777	0.0610588	0.210058
chrX	106919821	106920400	36.3403	-0.022845	0.0364884	0.339255	0.594364
chrX	106935171	106935420	12.5792	0.0184226	0.0430024	0.36883	0.621451
chrX	106960011	106960360	54.0549	-0.0670517	0.0368241	0.0160344	0.0840056
chrX	106998801	107000580	229.138	-0.0029607	0.0170515	0.851059	0.935824
chrX	107007251	107007460	15.7841	-0.0578436	0.0667673	0.0543195	0.194142
chrX	107025671	107025780	11.1899	-0.00598038	0.0402886	0.749297	0.883308
chrX	107118001	107119070	112.834	-0.0221821	0.0227545	0.259225	0.512098
chrX	107205841	107206690	42.9873	0.0175835	0.0323938	0.449881	0.68881
chrX	107324591	107325130	41.7051	-0.0263847	0.0346201	0.275693	0.529978
chrX	107355541	107355920	20.144	0.144086	0.0690054	0.00223077	0.0196897
chrX	107429371	107429380	4.88247	0.0232768	0.0496154	0.169951
chrX	107448201	107450930	164.763	0.0255306	0.0208696	0.167156	0.39781
chrX	107451231	107451360	8.41186	-0.0180391	0.0445484	0.338539	0.593668
chrX	107496671	107498290	98.987	-0.0270167	0.0252104	0.199556	0.441983
chrX	107502131	107503040	37.0172	0.00420559	0.0326405	0.852372	0.936371
chrX	107506761	107506810	5.98416	0.00168529	0.0416896	0.917044
chrX	107537951	107538100	12.9832	0.0224904	0.044786	0.286535	0.541561
chrX	107542181	107543110	93.9772	0.0293975	0.0252304	0.163755	0.392849
chrX	107551431	107552170	81.1398	0.0237269	0.0272199	0.280355	0.53497
chrX	107565791	107567080	143.529	0.0151866	0.0213634	0.419216	0.663906
chrX	107567471	107567850	11.9463	0.105489	0.106976	0.0151754	0.0807261
chrX	107569531	107569750	14.3711	0.0371103	0.0537089	0.123701	0.331437
chrX	107570951	107572140	89.4916	0.0403183	0.0271061	0.0703194	0.23061
chrX	107598801	107600390	290.65	-0.00331288	0.0162457	0.826783	0.923884
chrX	107610301	107610860	22.9271	-0.0180175	0.0383897	0.42965	0.672385
chrX	107627771	107630650	509.357	0.0301408	0.0130081	0.0152038	0.0808277
chrX	107632551	107632640	8.12612	0.0157681	0.0440872	0.380047	0.63113
chrX	107655101	107655540	18.7267	0.0373277	0.0486066	0.144671	0.364428
chrX	107659661	107660120	18.2726	0.0102756	0.0375341	0.636817	0.819834
chrX	107673021	107673130	9.06586	0.0326292	0.0531851	0.133226	0.346566
chrX	107675851	107676290	18.0972	-0.00185747	0.0372661	0.929346	0.970475
chrX	107676971	107677170	9.63273	0.0108808	0.0419896	0.548703	0.761309
chrX	107710691	107711610	84.3101	0.403468	0.0342588	2.4921e-33	8.24958e-30
chrX	107715641	107717360	142.175	0.037209	0.0219309	0.0530317	0.191069
chrX	107718161	107718310	14.7683	0.0263524	0.0452615	0.243626	0.494367
chrX	107723241	107724380	139.344	0.0971191	0.0244525	1.14786e-05	0.000279484
chrX	107729621	107729930	15.4222	0.0132918	0.0404411	0.518276	0.739771
chrX	107731761	107732620	91.6606	0.0172558	0.025196	0.410627	0.656727
chrX	107737171	107737560	20.5171	0.0745244	0.0688853	0.0310212	0.132712
chrX	107738621	107739210	27.7632	0.054357	0.0578881	0.0653845	0.219916
chrX	107740981	107742910	225.558	0.0721631	0.0209807	0.000153143	0.0023741
chrX	107747171	107748230	153.378	0.151313	0.0227364	2.63867e-12	3.42391e-10
chrX	107752811	107752950	7.72919	0.0209409	0.0464093	0.265201
chrX	107773441	107773470	5.53054	-0.00569486	0.0420972	0.723146
chrX	107775281	107777640	168.543	0.0300499	0.0235012	0.135688	0.350414
chrX	107825861	107826980	83.8348	0.0668634	0.0296701	0.00638101	0.0433519
chrX	107894221	107894320	9.62094	-0.0160837	0.0434317	0.395796	0.644213
chrX	107978861	107978990	9.50877	-0.0142121	0.0425735	0.452875	0.691241
chrX	108001591	108001670	7.47517	-0.00116894	0.0409749	0.945388
chrX	108062991	108063160	10.4194	0.187183	0.107121	0.00296707	0.0244677
chrX	108072161	108072280	10.779	-0.0213364	0.0451215	0.291518	0.547077
chrX	108090601	108092420	546.874	0.0155211	0.0127673	0.204112	0.447393
chrX	108122531	108123200	27.8898	0.161873	0.0566981	0.000279066	0.00386559
chrX	108165371	108165920	27.4852	-0.0148371	0.0366153	0.514277	0.736873
chrX	108176441	108178530	402.572	-0.000858843	0.0177225	0.957784	0.982998
chrX	108199821	108199930	8.49958	0.00191605	0.0406564	0.914039	0.9637
chrX	108209191	108209430	13.5817	-0.108028	0.0936019	0.0135327	0.0743121
chrX	108224541	108225480	37.8966	-0.0681058	0.0439828	0.0244928	0.113034
chrX	108250601	108250960	20.0742	0.0539607	0.0578401	0.0670195	0.223574
chrX	108264491	108264640	8.70381	0.0309819	0.0524811	0.139939	0.357059
chrX	108270481	108271220	30.619	0.0200641	0.0370496	0.393089	0.641945
chrX	108299471	108299580	8.57805	-0.00377603	0.0407182	0.831561	0.926349
chrX	108304381	108304470	7.97284	-0.00921232	0.0418681	0.602007	0.7976
chrX	108306261	108306680	25.7043	0.141892	0.0607595	0.00131817	0.0131336
chrX	108312991	108313260	24.238	-0.0344454	0.0437186	0.176766	0.411387
chrX	108337971	108338300	13.8176	0.0523114	0.0640159	0.0656047	0.220408
chrX	108347811	108348120	18.9058	0.107337	0.0749175	0.0106882	0.0628829
chrX	108352241	108352430	12.6126	-0.0409845	0.0560389	0.104684	0.297943
chrX	108415641	108416590	85.9409	-0.0463284	0.0273873	0.0401309	0.158404
chrX	108437821	108438680	30.4341	-0.0248408	0.039239	0.300309	0.555892
chrX	108439451	108441470	124.163	-0.00139856	0.0238072	0.944705	0.977073
chrX	108442791	108443230	22.3064	-0.0290063	0.0417079	0.236574	0.486307
chrX	108537171	108537280	12.3504	0.0185127	0.0428184	0.371069	0.623361
chrX	108560411	108560860	27.2156	0.0553017	0.0507973	0.0623111	0.212956
chrX	108699491	108699610	9.30943	-0.00199647	0.0404317	0.911302	0.962544
chrX	108732691	108733140	21.2579	0.0768193	0.0636305	0.0271253	0.121301
chrX	108735281	108737410	155.615	0.0500127	0.0229816	0.012703	0.0710019
chrX	109281491	109281840	25.7452	-0.0141924	0.0372704	0.527213	0.74625
chrX	109398711	109399160	20.7613	0.0176414	0.0388155	0.435695	0.677203
chrX	109403911	109404310	25.4013	0.189461	0.0598086	8.93877e-05	0.00153157
chrX	109448241	109449560	145.446	0.0483835	0.0220229	0.0127403	0.0711548
chrX	109472951	109473220	14.7994	0.0187214	0.0431722	0.359965	0.613649
chrX	109475031	109475780	47.7144	-0.0406488	0.0353993	0.110754	0.309194
chrX	109485691	109486010	20.3287	-0.0170757	0.0407489	0.427213	0.670247
chrX	109536461	109537710	337.462	-0.0162033	0.0173467	0.310475	0.566232
chrX	109557761	109558040	17.188	0.328133	0.071605	2.18872e-07	9.24146e-06
chrX	109600231	109600680	23.4144	0.0148859	0.0371684	0.511225	0.734466
chrX	109623871	109624380	37.3663	-0.044268	0.0396391	0.0981338	0.286095
chrX	109629081	109630000	92.283	0.0103802	0.0247456	0.616294	0.806765
chrX	109635351	109635450	8.65782	0.0187183	0.044575	0.330396	0.58551
chrX	109675581	109675590	4.66414	-0.00723088	0.0427905	0.636476
chrX	109713091	109713300	25.8497	-0.0328977	0.0418681	0.193742	0.434205
chrX	109727351	109728000	31.4638	-0.0628137	0.0478572	0.0393246	0.156286
chrX	109732201	109734000	294.906	0.0007025	0.016968	0.964287	0.985642
chrX	109811991	109812230	10.2376	0.0146015	0.0428511	0.438084	0.679426
chrX	109818831	109819630	45.179	-0.000638358	0.0305159	0.977162	0.991087
chrX	109827491	109827710	15.5143	0.00216209	0.0383368	0.915114	0.964129
chrX	109840181	109840930	39.2782	0.0701139	0.0481932	0.0259571	0.117681
chrX	109844401	109845010	45.9677	-0.0981588	0.0409944	0.00213375	0.019034
chrX	109847481	109847640	9.85062	-0.145981	0.133808	0.00832708	0.0526318
chrX	109886271	109886380	9.59221	0.00906967	0.0412309	0.622617	0.810732
chrX	109889861	109889890	5.12196	0.011494	0.0437548	0.46699
chrX	109890831	109891200	27.4298	-0.0224675	0.0376984	0.344944	0.59983
chrX	109975451	109975460	4.29102	0.002438	0.0424977	0.86586
chrX	110000851	110001110	17.2798	-0.102597	0.0835119	0.0141871	0.0768603
chrX	110001771	110003820	571.091	-0.0245242	0.0134861	0.0559329	0.197946
chrX	110014591	110014840	12.467	0.00702892	0.0397744	0.719016	0.867262
chrX	110015031	110015870	26.4765	-0.0265279	0.040084	0.273443	0.527566
chrX	110020851	110021980	76.889	-0.149462	0.0340974	9.98216e-07	3.46614e-05
chrX	110025561	110026460	46.8761	0.0403937	0.0362364	0.1158	0.318089
chrX	110046021	110046500	31.0592	0.00624585	0.0334127	0.782328	0.901124
chrX	110047231	110048450	70.1515	-0.018449	0.0269962	0.397275	0.645616
chrX	110081801	110082460	31.1512	0.0228047	0.036483	0.340666	0.595758
chrX	110107921	110109140	124.778	0.0684696	0.0249908	0.0016743	0.0157734
chrX	110125491	110126070	27.8354	-0.0466761	0.0470188	0.0941285	0.278641
chrX	110143631	110143980	14.1685	-0.0134757	0.0404385	0.513736	0.73642
chrX	110145881	110146830	38.5337	0.0168439	0.0357232	0.467439	0.702317
chrX	110160381	110161200	68.7863	-0.015782	0.0269818	0.467983	0.702715
chrX	110168031	110168130	7.63318	0.027925	0.0510522	0.156978
chrX	110188881	110189060	10.1461	0.273212	0.102287	0.000298643	0.00408472
chrX	110210491	110210770	14.5254	0.0434737	0.0579253	0.0928964	0.276403
chrX	110212431	110212440	4.93932	0.00211514	0.0422526	0.88722
chrX	110227151	110227160	4.60044	0.00289469	0.0424252	0.845017
chrX	110241951	110242050	10.4565	-0.00825576	0.0404245	0.666928	0.836999
chrX	110245091	110245430	17.9578	0.0195855	0.0408588	0.378946	0.630089
chrX	110311271	110312480	136.157	0.0330415	0.024209	0.108401	0.304966
chrX	110313891	110314030	9.90663	0.0248245	0.0476599	0.220468	0.467388
chrX	110315451	110315990	16.0511	0.17227	0.0761267	0.00121695	0.0123709
chrX	110316511	110318780	350.933	-0.0127201	0.0149383	0.366077	0.618958
chrX	110403411	110404390	73.5757	-0.0183007	0.0267987	0.399177	0.647183
chrX	110408061	110408410	23.3012	0.0325416	0.0427522	0.19619	0.437443
chrX	110412861	110413650	84.2292	0.00728999	0.0244939	0.723274	0.869616
chrX	110415701	110415710	4.95488	0.00520067	0.0424874	0.732116
chrX	110418141	110419250	83.4591	0.0506685	0.0282993	0.028861	0.126459
chrX	110420421	110421500	102.218	0.210246	0.0285337	1.18819e-14	2.4114e-12
chrX	110425071	110425730	22.4379	-0.0344559	0.044025	0.17625	0.410603
chrX	110442731	110443020	23.1815	0.0109862	0.0360868	0.624089	0.811699
chrX	110449831	110450720	60.7449	0.00398283	0.0274122	0.855021	0.937401
chrX	110508931	110510560	51.5755	0.093379	0.04176	0.00342925	0.0272924
chrX	110520961	110521450	28.9526	0.135068	0.0560006	0.00118137	0.0120899
chrX	110531851	110532070	12.6068	-0.0351957	0.0523888	0.136187	0.351183
chrX	110562991	110563840	57.2635	0.00127905	0.0275396	0.953399	0.980938
chrX	110568001	110569380	218.506	0.0602156	0.0192776	0.000631301	0.00741118
chrX	110576601	110576810	12.8824	0.0642867	0.0844805	0.0367083	0.149057
chrX	110577931	110578630	61.8147	0.17423	0.0380037	3.32021e-07	1.3342e-05
chrX	110583681	110584450	65.1508	-0.0105377	0.027195	0.628051	0.814338
chrX	110657261	110657490	14.33	-0.00127227	0.0390136	0.948301	0.978606
chrX	110665521	110665950	27.4746	0.0463214	0.0454372	0.0952213	0.280775
chrX	110667771	110668120	30.9296	-0.0311729	0.0387279	0.21368	0.459182
chrX	110675731	110676220	22.2379	-0.0115373	0.0366573	0.604611	0.799211
chrX	110678741	110678840	9.94854	0.0712713	0.0963765	0.0295483	0.128435
chrX	110723911	110724060	12.1928	0.0128005	0.041804	0.503584	0.729176
chrX	110734911	110735200	16.6682	0.00360581	0.037943	0.861499	0.940306
chrX	110743641	110744600	62.1293	0.16261	0.0365844	6.8535e-07	2.50409e-05
chrX	110745251	110745680	24.8954	0.0349869	0.0441265	0.171376	0.403904
chrX	110750621	110750850	12.2982	-0.0614076	0.078336	0.0424081	0.164363
chrX	110791041	110791490	16.2593	0.021496	0.0417771	0.338401	0.593587
chrX	110795171	110796570	92.9039	-0.00453105	0.0241909	0.824237	0.922526
chrX	110797841	110798010	11.9413	0.0297653	0.0495292	0.176699	0.411282
chrX	110803641	110803950	15.9211	0.0322222	0.0484058	0.175253	0.409232
chrX	110837141	110837210	6.44204	0.00752325	0.0421797	0.648873
chrX	110847201	110847720	28.3784	-0.062524	0.0506267	0.0427161	0.165173
chrX	110852341	110852420	8.52209	0.00514227	0.0408912	0.773116	0.896293
chrX	110853681	110854090	29.2115	0.0295772	0.0412162	0.230817	0.479905
chrX	110914181	110914680	32.6491	-0.149045	0.0491445	0.000180784	0.00271555
chrX	110921051	110921400	22.699	0.0275271	0.0417607	0.254407	0.506817
chrX	110943971	110945620	246.109	-0.0203624	0.0170034	0.194751	0.435433
chrX	110962931	110963690	50.5333	0.0427789	0.0361957	0.0981958	0.286158
chrX	110964331	110965700	194.241	0.0442155	0.0198266	0.0132621	0.0731854
chrX	110966181	110966330	8.30504	0.0246137	0.0486689	0.199857	0.442347
chrX	111004731	111005010	12.2085	-0.0462216	0.0612068	0.079732	0.250768
chrX	111005131	111005410	12.6284	-0.124113	0.0986787	0.0097584	0.0589043
chrX	111034991	111036090	77.2151	0.0661121	0.0303604	0.00781418	0.050297
chrX	111040561	111041660	153.284	0.0683599	0.0229065	0.000795661	0.00887188
chrX	111050631	111051520	31.4095	0.0244616	0.0376817	0.310221	0.566001
chrX	111086101	111087330	72.4561	0.0247242	0.0274229	0.263091	0.516273
chrX	111090591	111090710	8.94712	0.061908	0.089613	0.0352778	0.144964
chrX	111095741	111097180	187.109	-0.000589943	0.0184641	0.971954	0.988861
chrX	111097811	111097820	3.51078	0.00932845	0.0441772	0.490179
chrX	111098941	111099060	9.4257	-0.0169927	0.0438712	0.370838	0.623208
chrX	111100091	111100610	35.0631	0.0187799	0.0339526	0.424022	0.667783
chrX	111101631	111101900	16.064	-0.305725	0.0776885	3.82461e-06	0.000109774
chrX	111168481	111168580	10.5751	-0.0115799	0.041367	0.545316	0.759092
chrX	111180851	111181220	18.1474	-0.0196913	0.0413198	0.371634	0.623899
chrX	111181561	111182500	89.4568	0.05803	0.029126	0.0150894	0.0803978
chrX	111189441	111189640	13.0057	-0.0255744	0.0465425	0.234291	0.483766
chrX	111244371	111244520	11.07	-0.0153958	0.0425641	0.429692	0.672426
chrX	111288711	111289160	21.9944	0.00337101	0.0362877	0.876204	0.947053
chrX	111326241	111326330	7.01934	-0.0422383	0.065894	0.0592216
chrX	111348421	111349450	42.2984	0.0386368	0.0379665	0.135261	0.349812
chrX	111352151	111353070	58.2272	0.053972	0.0341543	0.0375645	0.151394
chrX	111353801	111355070	78.6609	0.0186371	0.0260336	0.383382	0.633848
chrX	111355681	111356300	20.8845	0.333864	0.0623661	4.37665e-09	2.8346e-07
chrX	111360931	111361190	18.4868	0.00965153	0.0376462	0.654922	0.830093
chrX	111371801	111372950	153.7	0.150459	0.0244234	6.6562e-11	6.55772e-09
chrX	111375911	111376050	11.1785	-0.014595	0.042399	0.449163	0.688183
chrX	111376751	111378000	133.173	0.0822127	0.0232933	8.76945e-05	0.00151055
chrX	111386941	111388120	77.7985	0.0264954	0.027428	0.231189	0.480304
chrX	111410581	111412640	126.222	0.00803673	0.0224294	0.679606	0.844665
chrX	111430661	111431680	130.799	0.0551618	0.0243155	0.00869766	0.0542195
chrX	111445021	111445810	28.7342	0.0158179	0.0355622	0.49387	0.721887
chrX	111447251	111447560	17.5113	0.0344411	0.0487761	0.160377	0.387703
chrX	111460581	111461050	16.2149	0.0724021	0.0770189	0.0333777	0.139535
chrX	111467991	111468210	17.7533	0.0831547	0.0780952	0.024285	0.112396
chrX	111473151	111474200	100.512	0.131865	0.028446	3.66966e-07	1.45191e-05
chrX	111511621	111511780	13.9274	-0.00856461	0.0394576	0.670231	0.839059
chrX	111518891	111520100	100.619	0.100422	0.0273066	3.50314e-05	0.000711921
chrX	111520981	111521170	10.2295	-0.0225629	0.0460387	0.263496	0.516651
chrX	111521311	111521330	4.78935	-0.0104199	0.0435035	0.50487
chrX	111543241	111543760	42.802	-0.0349164	0.0368394	0.167792	0.398676
chrX	111550371	111550430	6.08568	-0.0379021	0.0625766	0.0611411
chrX	111551971	111552180	12.4045	0.00296121	0.0392579	0.879295	0.948481
chrX	111555441	111556310	63.2007	0.000108847	0.0274717	0.996188	0.998705
chrX	111568471	111568620	12.9606	0.0278141	0.0473036	0.210913	0.455846
chrX	111680681	111682230	434.807	-0.00194228	0.013688	0.881491	0.949434
chrX	111823091	111823730	50.7041	-0.0357465	0.0336628	0.147581	0.368707
chrX	111830901	111832210	225.187	0.00620923	0.0175374	0.700682	0.856787
chrX	111836831	111837960	134.699	-0.00411538	0.02033	0.82048	0.920676
chrX	111854841	111855350	22.1358	0.00128169	0.0355169	0.953411	0.98094
chrX	111858511	111859050	33.2224	-0.013864	0.0337306	0.547509	0.760503
chrX	111867041	111867180	9.74583	-0.0168311	0.0437023	0.376775	0.628291
chrX	111868621	111870160	99.6384	-0.044918	0.0279135	0.0488253	0.180619
chrX	111874021	111874970	75.4944	0.061671	0.0313068	0.0141172	0.0765763
chrX	111886801	111887040	13.7785	-0.0157469	0.0412328	0.449252	0.688278
chrX	111914601	111914880	17.855	-0.0317454	0.0466488	0.188923	0.427706
chrX	111928701	111928720	5.44554	0.00896652	0.0427889	0.577619
chrX	111928911	111929440	27.0901	0.0344373	0.0415295	0.178811	0.414295
chrX	112056771	112057230	20.4255	0.0208196	0.0404432	0.360879	0.614471
chrX	112081931	112083340	53.8436	0.00580649	0.0284829	0.793022	0.906642
chrX	112147301	112147480	15.5122	-0.0184665	0.0419192	0.385399	0.635722
chrX	112151201	112151450	15.5067	0.0611669	0.0719874	0.0468054	0.175505
chrX	112316771	112316890	8.84105	0.0107473	0.0421168	0.549591	0.761931
chrX	112355901	112356310	28.4787	-0.0188195	0.0364289	0.420961	0.66528
chrX	112527791	112528780	116.906	-0.0398512	0.0243515	0.054847	0.195393
chrX	112536361	112537170	88.2447	-0.0843846	0.0311378	0.00122031	0.0123972
chrX	112541261	112541280	4.93424	0.0403576	0.0665761	0.0468988
chrX	112614641	112614990	36.9487	0.0166112	0.0333208	0.475522	0.708668
chrX	112642271	112642700	37.876	-0.0223168	0.0336413	0.347334	0.602098
chrX	112662681	112663110	16.7071	0.0226602	0.0421991	0.316815	0.572697
chrX	112677431	112677450	5.14593	-0.0251628	0.0507916	0.149051
chrX	112679781	112680450	31.7275	-0.0290742	0.0388878	0.240195	0.490543
chrX	112704141	112704560	29.1638	0.220352	0.0513738	1.04833e-06	3.6224e-05
chrX	112784521	112785130	64.9052	-0.0712969	0.0352126	0.00942478	0.0574206
chrX	112800821	112801800	176.49	0.0829965	0.0212642	2.01607e-05	0.000450188
chrX	112833911	112834490	27.8322	-0.10343	0.0619467	0.00831432	0.0525779
chrX	112839921	112842220	762.054	-0.0114643	0.0113705	0.297028	0.552532
chrX	112877611	112878430	57.1244	0.105604	0.0375624	0.000601728	0.00714453
chrX	112902211	112902610	18.2404	0.00596148	0.0374648	0.778419	0.899027
chrX	113124891	113125200	15.4216	-0.0259119	0.0461124	0.236834	0.486647
chrX	113136921	113137060	9.35014	-0.00913405	0.041424	0.614981	0.805895
chrX	113304371	113304740	20.732	-0.177596	0.0655181	0.000379633	0.00493941
chrX	113370081	113370470	21.8461	-0.0278669	0.0428625	0.245144	0.496025
chrX	113384511	113384970	41.6129	-0.011692	0.0311242	0.607944	0.801128
chrX	113399691	113400940	97.6785	-0.0415821	0.027485	0.0644434	0.217783
chrX	113455761	113455870	7.96845	-0.0195933	0.0459685	0.283023	0.537837
chrX	113510811	113510900	7.41589	0.00897312	0.0420552	0.603821
chrX	113514391	113515810	138.314	0.0713816	0.023263	0.000563243	0.00676468
chrX	113517271	113517460	9.65696	-0.0227334	0.0466675	0.249409	0.500978
chrX	113552061	113552190	8.81926	0.0339286	0.0552427	0.112927	0.313136
chrX	113929061	113929420	32.5523	-0.0329717	0.0381136	0.192138	0.431983
chrX	113959951	113960590	62.6396	0.0132583	0.0285454	0.551534	0.763238
chrX	114344901	114345280	21.2194	-0.00155012	0.0359451	0.942942	0.976349
chrX	114584161	114585060	41.1596	-0.0179828	0.0322297	0.43945	0.680601
chrX	114611171	114611250	8.08611	0.00378531	0.0410586	0.826258	0.923596
chrX	115017531	115017940	14.2497	0.210415	0.0823061	0.000486821	0.00602512
chrX	115227031	115227170	11.3745	0.00137151	0.0395952	0.942745	0.976338
chrX	115233161	115234610	185.238	-0.00900826	0.0189004	0.599219	0.79581
chrX	115311701	115311850	9.63953	0.0266003	0.0481395	0.203885	0.447185
chrX	115330521	115331010	25.0006	-0.0129935	0.0362163	0.565611	0.773276
chrX	115337851	115338100	13.951	-0.0132349	0.0406572	0.51566	0.737946
chrX	115344721	115346030	246.464	0.0225848	0.0169448	0.149254	0.371285
chrX	115362761	115363830	49.4953	0.0237211	0.0340216	0.320901	0.576544
chrX	115364781	115365140	16.6464	-0.0308885	0.0465123	0.19636	0.437664
chrX	115366781	115369140	217.351	0.0217757	0.018009	0.186076	0.423824
chrX	115372311	115372730	21.3241	-0.01301	0.0371344	0.560175	0.769539
chrX	115373331	115373610	14.3096	-0.0108405	0.0403095	0.586109	0.787016
chrX	115388831	115388840	4.73479	0.000727979	0.0421957	0.960386
chrX	115394891	115394990	6.58053	-0.0104425	0.0426737	0.53871
chrX	115398191	115398390	14.5982	0.0395637	0.0550673	0.111354	0.310299
chrX	115399331	115400000	30.7392	0.0702836	0.0509227	0.0283752	0.124988
chrX	115400361	115401680	180.525	-0.00975782	0.0200364	0.585589	0.786638
chrX	115408641	115409340	92.4786	-0.00173475	0.0244783	0.932581	0.971871
chrX	115494251	115494620	31.5573	0.0720412	0.0534875	0.0277593	0.123208
chrX	115529021	115529390	26.9734	0.0484142	0.0508107	0.0790802	0.249359
chrX	115560631	115562820	345.817	0.0232796	0.0156332	0.1114	0.310345
chrX	115593501	115593510	4.7229	-0.00517606	0.0426358	0.726577
chrX	115594261	115594870	29.6469	0.0571576	0.0492663	0.055388	0.196663
chrX	115614911	115615850	33.7774	-0.00637553	0.0332999	0.777577	0.898583
chrX	115617121	115617270	9.07817	0.0253425	0.0492298	0.187107	0.425345
chrX	115625761	115626360	42.8628	-0.015051	0.0317227	0.513322	0.736149
chrX	115630171	115630540	35.0651	-0.000172329	0.0330605	0.99383	0.997614
chrX	115642511	115643160	16.2372	-0.0202737	0.0428459	0.34304	0.598063
chrX	115650421	115651280	92.9394	-0.0447407	0.0275263	0.0477373	0.177897
chrX	115679281	115679770	48.1312	-0.0229876	0.0312381	0.324662	0.579999
chrX	115690181	115691060	43.9419	-0.0692138	0.0414882	0.019617	0.0968517
chrX	115727891	115728520	23.7563	0.0104934	0.0385173	0.619622	0.808677
chrX	115732281	115733280	104.832	0.118397	0.0515338	0.00191528	0.0175099
chrX	115892651	115893550	58.3839	-0.122742	0.0452487	0.000614406	0.00726264
chrX	115894131	115894400	14.668	-0.0391247	0.0535241	0.119265	0.324062
chrX	115898501	115898970	20.0459	-0.0367408	0.0486916	0.147673	0.368837
chrX	115940541	115941330	65.8001	-0.133477	0.0358134	1.83543e-05	0.000415898
chrX	115949961	115950490	24.7677	-0.214293	0.0611709	2.5211e-05	0.000542505
chrX	115958271	115958410	8.76889	-0.0143094	0.0430079	0.438811	0.679995
chrX	115968401	115969240	65.0693	0.0213202	0.0304418	0.355167	0.609146
chrX	116205101	116205140	6.28265	-0.00486921	0.0419113	0.762743
chrX	116317391	116317910	53.0459	0.0654001	0.038658	0.021273	0.1025
chrX	117186851	117187010	11.6416	-0.0130942	0.0417651	0.497752	0.724722
chrX	117327241	117328200	115.421	0.0602063	0.0264324	0.00731471	0.0479397
chrX	117487481	117487700	13.6474	0.00632462	0.0393359	0.749694	0.883475
chrX	117537411	117539300	316.936	0.00242754	0.0161832	0.872368	0.945459
chrX	117547431	117547760	24.2371	0.0187347	0.0384136	0.414874	0.660244
chrX	117584301	117584910	42.7817	-0.00749811	0.031754	0.740662	0.879123
chrX	117607281	117608550	82.9857	-0.0270672	0.0256231	0.203409	0.446619
chrX	117637681	117637820	10.2927	0.00330975	0.039925	0.860197	0.939707
chrX	117711111	117712250	67.3345	0.0233559	0.0297236	0.308328	0.564071
chrX	117743851	117744140	18.4392	-0.0212105	0.0408142	0.351478	0.605715
chrX	117751771	117752290	46.363	-0.147617	0.0432131	5.03283e-05	0.000960054
chrX	117765101	117765640	32.259	-0.016963	0.0345432	0.466933	0.70191
chrX	117889431	117889690	13.587	-0.00454516	0.0392273	0.816702	0.918849
chrX	117972561	117973930	96.4029	0.105848	0.0292672	4.02819e-05	0.000798685
chrX	117982721	117983160	27.104	0.180908	0.0547692	5.96644e-05	0.00110421
chrX	117985331	117985410	9.96604	-0.0268602	0.0484526	0.200378	0.442961
chrX	117991891	117992160	15.1802	0.0068774	0.039191	0.731695	0.874406
chrX	118114991	118117650	282.337	0.00854987	0.0164745	0.576776	0.78082
chrX	118180811	118182740	91.1269	-0.0113122	0.0254633	0.590831	0.790093
chrX	118216301	118217200	95.2308	0.010204	0.0242912	0.61841	0.807923
chrX	118225431	118226260	23.4325	-0.0106555	0.0370568	0.627732	0.814132
chrX	118239601	118239790	11.1401	0.211633	0.0979554	0.00125293	0.0126493
chrX	118254731	118254860	11.9402	0.000632113	0.0396601	0.973315	0.989448
chrX	118271921	118272020	7.22167	0.0304515	0.0533677	0.126601
chrX	118345241	118347860	533.876	-0.00275635	0.0127157	0.821059	0.920972
chrX	118353291	118353480	11.6402	0.031764	0.0520153	0.145098	0.365046
chrX	118360621	118360950	21.0612	-0.00150563	0.0377956	0.941949	0.976092
chrX	118362591	118362810	15.3865	-0.0438844	0.0555702	0.0984878	0.286622
chrX	118373461	118374080	46.0637	0.0101755	0.0313042	0.654736	0.83004
chrX	118383351	118383430	6.41793	0.00957192	0.0424886	0.570771
chrX	118420441	118421140	35.5184	-0.0247625	0.0345936	0.30352	0.559422
chrX	118459641	118459730	9.47865	-0.00395836	0.0403308	0.828669	0.924887
chrX	118494851	118497200	507.234	-0.00953733	0.0130279	0.444104	0.684302
chrX	118499391	118499490	8.10149	-0.00977162	0.0419441	0.581503	0.783953
chrX	118520041	118520400	15.0122	-0.0415053	0.0551121	0.106347	0.301117
chrX	118528051	118528160	9.00391	-0.00558421	0.0408082	0.756462	0.887141
chrX	118534801	118534810	4.75131	-0.0177996	0.0466701	0.26038
chrX	118536631	118537460	48.7748	-0.00173786	0.0295417	0.937739	0.974284
chrX	118560451	118561000	79.2679	0.0335013	0.0284536	0.140735	0.358211
chrX	118601591	118601840	17.7565	-0.139108	0.0788069	0.00427931	0.0322031
chrX	118603881	118604210	25.697	-0.0138371	0.0357297	0.544619	0.758567
chrX	118727061	118728370	167.647	0.00388142	0.019114	0.822588	0.921726
chrX	118762291	118762370	7.54666	-0.0351631	0.0568019	0.101087
chrX	118807361	118807860	23.6544	0.0074763	0.0364162	0.732588	0.8749
chrX	118823211	118824680	241.43	-0.000471488	0.0162299	0.975022	0.990165
chrX	118839231	118839920	50.956	0.00875651	0.0300897	0.697612	0.855015
chrX	118847731	118847960	17.1523	-0.00175251	0.0378814	0.931879	0.971519
chrX	118853731	118853770	5.75192	-0.00620319	0.0422949	0.694173
chrX	118856031	118856160	9.54685	0.00934559	0.0416858	0.60225	0.797712
chrX	118861851	118863090	186.556	0.0168304	0.0184328	0.316217	0.57211
chrX	118864371	118864660	13.3161	0.02672	0.0472847	0.216822	0.463108
chrX	118872091	118872750	51.1444	0.0191944	0.0307725	0.404941	0.652243
chrX	118928311	118928390	6.87211	0.0153615	0.044217	0.383028
chrX	118973581	118976950	155.091	0.0458953	0.0235523	0.0242198	0.112194
chrX	119001381	119001980	24.9669	0.072908	0.0585469	0.0297506	0.128978
chrX	119005031	119005200	21.2526	0.0319773	0.0465472	0.187307	0.425644
chrX	119008231	119008360	13.9338	-0.0353144	0.0515183	0.14145	0.359417
chrX	119055781	119055950	11.3771	-0.00867805	0.0406009	0.648487	0.826675
chrX	119067111	119067300	20.0487	-0.0358964	0.0481117	0.154295	0.378971
chrX	119118881	119119250	36.9839	-0.0106204	0.0323494	0.641915	0.822724
chrX	119151041	119151050	4.87747	0.0406846	0.0685684	0.0361123
chrX	119218421	119218440	5.16297	-0.00273763	0.0421333	0.857216
chrX	119235401	119238100	379.44	0.0195634	0.0139453	0.139467	0.356313
chrX	119240421	119241030	35.7665	-0.0221177	0.0345989	0.352981	0.607025
chrX	119266521	119266630	11.1322	0.0339614	0.0535849	0.129187	0.340063
chrX	119273431	119273820	22.1363	0.00689862	0.0362637	0.75296	0.885307
chrX	119398711	119400210	146.884	0.0358997	0.0216299	0.0591325	0.205515
chrX	119410461	119410700	14.849	0.0223354	0.0438371	0.302181	0.55795
chrX	119417601	119418500	30.2108	-0.0240318	0.0363209	0.318474	0.574327
chrX	119420571	119421310	27.7903	-0.00960833	0.0346647	0.670638	0.839336
chrX	119425091	119425250	11.3616	0.043329	0.0611415	0.082088	0.255369
chrX	119426841	119427820	140.277	-0.0327521	0.0239466	0.108714	0.305467
chrX	119467741	119469640	523.983	0.0180288	0.0136499	0.164897	0.394456
chrX	119472681	119472990	12.9318	0.0817667	0.0907559	0.0254474	0.116077
chrX	119475741	119476520	26.4762	0.189559	0.0583307	6.77586e-05	0.00122509
chrX	119482281	119483200	89.0878	0.0372369	0.0271296	0.0937663	0.278047
chrX	119488861	119489120	17.0823	0.016351	0.0401545	0.450836	0.689641
chrX	119502311	119503930	242.712	0.0768221	0.0177805	3.86748e-06	0.000110833
chrX	119512231	119512910	66.1732	0.0157295	0.0272768	0.472048	0.70576
chrX	119516251	119516730	38.9859	0.019178	0.0323813	0.411917	0.657878
chrX	119557611	119557700	7.29371	0.295238	0.108905	0.000260776
chrX	119564941	119565750	112.189	-0.036112	0.0242045	0.0799153	0.251111
chrX	119573441	119575600	625.809	0.00508138	0.011771	0.654706	0.830038
chrX	119604861	119607090	316.39	-0.00706643	0.0155304	0.627523	0.813968
chrX	119610061	119610550	26.538	0.0185129	0.037071	0.425939	0.669245
chrX	119617471	119618310	55.8906	-0.0269441	0.0313575	0.252782	0.504978
chrX	119622801	119623040	11.2018	-0.209691	0.11654	0.00238981	0.0207988
chrX	119654131	119654560	24.9454	-0.0095082	0.0362494	0.667795	0.8376
chrX	119655271	119655440	11.6849	0.0115796	0.0411954	0.549414	0.761771
chrX	119692031	119694010	238.411	0.0236007	0.0169815	0.132535	0.345391
chrX	119698961	119699170	24.0132	-0.0697623	0.0580327	0.0340134	0.141344
chrX	119730001	119730210	17.7	-0.0105667	0.0388596	0.614871	0.805804
chrX	119734831	119736110	87.6893	-0.017557	0.0258775	0.40955	0.655975
chrX	119738991	119739060	5.95108	0.0101138	0.0430309	0.527322
chrX	119753841	119753910	6.28383	0.0150971	0.0447588	0.361936
chrX	119758011	119759430	90.6869	0.0295333	0.0266934	0.173172	0.406285
chrX	119762951	119763500	19.8268	-0.128324	0.0720312	0.00473943	0.0347665
chrX	119779821	119779960	13.7086	-0.00945061	0.0398688	0.635672	0.81915
chrX	119784971	119785150	16.5063	0.0159179	0.0400945	0.461149	0.69743
chrX	119790451	119792650	467.936	0.000744442	0.0136116	0.954512	0.981446
chrX	119852341	119853720	430.295	-0.0108915	0.0133671	0.393103	0.641957
chrX	119870111	119872720	306.147	0.0250309	0.0175067	0.119602	0.324598
chrX	119880891	119881260	35.3596	0.00875001	0.0327569	0.700744	0.85683
chrX	119887531	119888500	108.11	0.057906	0.0258867	0.00867503	0.0541306
chrX	119895841	119896560	45.4019	-0.0394211	0.0359489	0.122607	0.329538
chrX	119942781	119944370	293.429	-0.0495986	0.018296	0.00308141	0.0251806
chrX	119981741	119982080	16.8155	-0.0162882	0.0399008	0.454789	0.6927
chrX	119990091	119991300	40.3763	-0.0217135	0.0337178	0.359702	0.613459
chrX	119999741	120001060	34.0992	0.0541319	0.0489428	0.0645715	0.218048
chrX	120014931	120016040	30.5737	-0.0104938	0.0347029	0.643006	0.823454
chrX	120144211	120144640	34.7815	-0.00559132	0.0324705	0.804599	0.912851
chrX	120213741	120214110	29.7136	0.0100621	0.0338813	0.658544	0.832177
chrX	120244291	120245530	136.516	-0.0277995	0.0223333	0.15231	0.376032
chrX	120250121	120251810	494.308	0.00207353	0.0124613	0.862622	0.940935
chrX	120262461	120263780	187.308	0.00320094	0.0185838	0.850136	0.935356
chrX	120300071	120300130	7.27547	-0.00438055	0.0410386	0.801487
chrX	120305871	120306000	8.81005	-0.00202518	0.0408191	0.906816	0.960269
chrX	120308671	120312160	343.622	0.0339734	0.015939	0.0222117	0.105647
chrX	120313461	120313780	13.7963	0.131568	0.0969123	0.00804858	0.0513751
chrX	120313901	120314030	9.09126	0.0268758	0.0491904	0.188536	0.427264
chrX	120316741	120316790	6.19723	0.0141249	0.0443387	0.400329
chrX	120319201	120319590	26.5698	-0.020549	0.0380741	0.379568	0.630647
chrX	120357301	120360160	777.763	0.0366893	0.0132141	0.00357364	0.0281175
chrX	120360271	120360300	5.31298	0.00163008	0.0418642	0.917396
chrX	120365311	120365740	29.7188	-0.00405259	0.0340417	0.85617	0.937897
chrX	120428561	120428580	4.9182	-0.00850619	0.0430871	0.576828
chrX	120445941	120447220	241.613	-0.00157535	0.0162869	0.91725	0.965149
chrX	120450261	120450430	14.924	-0.0177854	0.043015	0.376945	0.628466
chrX	120452061	120452780	28.4991	0.00465136	0.033811	0.836245	0.928528
chrX	120457901	120458150	17.7229	-0.00504418	0.0381551	0.80633	0.913694
chrX	120463471	120463480	4.85423	0.00076247	0.0421875	0.959701
chrX	120466791	120466800	4.40317	0.00967816	0.0435715	0.518232
chrX	120468331	120469840	353.567	-0.0104373	0.0147732	0.454104	0.692124
chrX	120475591	120475680	10.3069	-0.00826815	0.0413136	0.64604	0.825237
chrX	120485401	120486520	265.572	1.39041e-05	0.0155975	0.999317	0.999726
chrX	120491901	120492310	17.5009	-0.0354584	0.047979	0.157949	0.384315
chrX	120497831	120498510	48.2942	0.00592813	0.0302564	0.792309	0.90621
chrX	120559471	120562290	880.533	-0.0385904	0.0145549	0.00492948	0.0357851
chrX	120603421	120605090	209.686	-0.0476737	0.0220752	0.0141605	0.0767555
chrX	120629541	120630790	450.628	-0.00435139	0.0138888	0.741734	0.87966
chrX	120770071	120770200	9.81181	0.0143875	0.043033	0.436114	0.677592
chrX	120790181	120790770	22.0849	0.0451983	0.0528323	0.0985025	0.286645
chrX	120791141	120791670	37.0692	0.149579	0.0478309	0.000132841	0.00211573
chrX	120793541	120794170	23.1479	0.138302	0.0619055	0.0017361	0.01621
chrX	120797161	120797280	8.6627	0.0401179	0.0613657	0.078554	0.248274
chrX	120839451	120839970	43.2564	0.110008	0.0472143	0.00201338	0.0181989
chrX	120840931	120841130	14.4279	0.014534	0.0415863	0.466669	0.701701
chrX	121047401	121048110	57.1353	0.019956	0.0302557	0.38463	0.634961
chrX	121129591	121129790	15.216	0.0399431	0.0545719	0.11245	0.312212
chrX	121132831	121132840	4.53588	-0.00169737	0.0421306	0.910768
chrX	121147241	121147470	9.99503	0.0845852	0.107737	0.0224452	0.106403
chrX	121150261	121150670	18.2862	0.156055	0.0733141	0.00183733	0.0169543
chrX	121158431	121159280	22.369	-0.0548153	0.0540634	0.0648394	0.218665
chrX	121161041	121162040	49.4166	0.041656	0.0354018	0.103233	0.29531
chrX	121179871	121180480	42.1229	0.0477236	0.0382941	0.0751168	0.241064
chrX	121194761	121194810	6.58753	0.0257459	0.0503211	0.165095
chrX	121227901	121228130	13.9421	0.119777	0.0959916	0.0104293	0.0617507
chrX	121290181	121290330	9.45223	0.0533782	0.0775029	0.0441627	0.168825
chrX	121308281	121308970	39.2025	0.0121366	0.0322812	0.596548	0.793963
chrX	121579161	121579250	7.01375	0.00819066	0.0422689	0.622337
chrX	121993601	121993830	17.4532	-0.00164387	0.037395	0.937434	0.97416
chrX	122464511	122464870	19.4656	0.00238514	0.0363667	0.912083	0.96286
chrX	122552511	122552650	9.13002	0.0113049	0.0419553	0.538837	0.75443
chrX	122566001	122566330	24.5098	0.0488338	0.0513726	0.0852091	0.261493
chrX	122622551	122623590	81.5357	0.0204692	0.0258335	0.33674	0.591841
chrX	122661711	122662460	33.5434	-0.0621269	0.0456983	0.038262	0.153343
chrX	122770681	122771120	25.7789	0.0354618	0.0427569	0.16886	0.400348
chrX	122789571	122791440	75.5958	0.027397	0.028026	0.221303	0.468493
chrX	123170521	123170960	29.8073	-0.021466	0.0370828	0.364762	0.617777
chrX	123181381	123181470	10.5014	0.0190844	0.0443513	0.331682	0.586901
chrX	123183001	123186720	404.223	0.00866845	0.0147087	0.532652	0.750028
chrX	123188221	123188320	7.15494	0.0103235	0.042431	0.550974
chrX	123190221	123190360	10.7769	0.0480478	0.0665343	0.0649572	0.218948
chrX	123213251	123214350	103.006	0.123704	0.0310581	7.3178e-06	0.000190574
chrX	123215461	123215980	20.2375	0.00015389	0.036945	0.994575	0.997954
chrX	123219641	123220710	129.099	0.05624	0.0233998	0.00599975	0.0414011
chrX	123222851	123223540	38.924	0.0457228	0.0391011	0.088116	0.267055
chrX	123230651	123231170	39.564	0.0687081	0.0450619	0.0248222	0.114053
chrX	123236801	123237440	51.1949	-0.0235527	0.0303068	0.30819	0.563991
chrX	123247371	123247660	14.2724	0.0297995	0.0470564	0.199953	0.442455
chrX	123262421	123264150	116.958	-0.0233283	0.0236845	0.248243	0.499602
chrX	123268581	123269470	69.2821	-0.0359491	0.0294535	0.121838	0.328283
chrX	123271631	123273580	254.32	-0.0110459	0.016726	0.476414	0.709447
chrX	123290411	123290530	10.265	0.0402442	0.0590571	0.0919063	0.274416
chrX	123291711	123291950	17.4746	0.0475827	0.0577456	0.0839171	0.259003
chrX	123306941	123306950	4.49686	-0.0140999	0.0451322	0.353976
chrX	123322761	123323000	11.5193	0.0125559	0.041478	0.517605	0.739295
chrX	123324111	123325070	81.6763	0.0192341	0.0268416	0.3764	0.627947
chrX	123333231	123333440	12.8188	0.0200605	0.0436795	0.333007	0.588193
chrX	123340761	123341070	18.39	-0.00854776	0.0377147	0.6892	0.850223
chrX	123361311	123361840	36.7584	0.0387876	0.0388214	0.136302	0.351316
chrX	123366011	123366020	4.79784	-0.0176688	0.0468042	0.253534
chrX	123413401	123413640	19.3763	-0.0391257	0.0500526	0.130533	0.342305
chrX	123422841	123423140	15.587	-0.0154628	0.0401017	0.471266	0.705207
chrX	123424711	123424930	13.4563	0.00717158	0.0395022	0.717488	0.866373
chrX	123425611	123426420	44.6089	0.0785939	0.0426896	0.0110925	0.0645733
chrX	123447641	123447890	14.5657	-0.0114766	0.0402446	0.568949	0.775581
chrX	123475321	123475720	20.9716	0.0254939	0.0411134	0.284177	0.539075
chrX	123480201	123480840	23.2884	-0.0195889	0.0386168	0.396076	0.644512
chrX	123481571	123482860	95.5906	-0.0207156	0.0246341	0.317012	0.572872
chrX	123486391	123486630	14.5715	0.00693422	0.0392445	0.728827	0.872681
chrX	123493461	123493880	21.1629	0.050755	0.0533794	0.0780808	0.247275
chrX	123525321	123525330	4.1211	0.00041007	0.0424745	0.97859
chrX	123526441	123526630	9.5949	0.0019371	0.0404598	0.913834	0.96363
chrX	123545141	123545250	9.11811	-0.0146462	0.0431541	0.427965	0.670868
chrX	123557381	123557790	18.1336	-0.00785804	0.0390512	0.698735	0.855581
chrX	123648201	123649170	93.7359	0.0345961	0.0266152	0.114207	0.315405
chrX	123713521	123713530	4.6518	-0.0160533	0.045882	0.298675
chrX	123731361	123733450	236.145	0.00702229	0.0176315	0.665122	0.835969
chrX	123744961	123745640	41.4494	0.096147	0.0453803	0.00421641	0.0318584
chrX	123764631	123765720	198.563	-0.0229977	0.0187311	0.175958	0.410225
chrX	123777911	123778000	6.60916	0.0267763	0.050796	0.158153
chrX	123803201	123804120	84.6966	0.21298	0.0299545	7.90374e-14	1.37062e-11
chrX	123807681	123808390	27.1679	0.039293	0.043679	0.137926	0.353874
chrX	123814151	123814300	8.88464	0.172152	0.114764	0.00478549	0.0350386
chrX	123814501	123814940	22.8248	0.0463707	0.0502304	0.0958267	0.281879
chrX	123825081	123825170	8.55735	-0.00704999	0.0414047	0.687253	0.84903
chrX	123830311	123830700	25.4604	0.254846	0.0587453	7.69405e-07	2.75843e-05
chrX	123833461	123833750	22.5677	0.0131185	0.0368166	0.5597	0.769251
chrX	123836241	123836300	5.24397	0.00794092	0.0428724	0.607631
chrX	123859121	123861430	572.42	0.00225427	0.0155055	0.876924	0.94728
chrX	123884971	123885020	5.93756	0.00661132	0.0421308	0.684823
chrX	123943701	123943720	6.08179	0.029686	0.0533418	0.123915
chrX	123959091	123964560	1117.61	-0.042462	0.0106931	4.17373e-05	0.000821527
chrX	123970861	123971130	13.3745	0.0128955	0.0406707	0.524617	0.7444
chrX	123976751	123976920	13.9866	-0.00177115	0.0385699	0.929346	0.970475
chrX	123988481	123989150	66.9733	-0.068632	0.0340687	0.0103738	0.0615199
chrX	124024051	124024170	7.53506	-0.0229189	0.0487572	0.19347
chrX	124064131	124064210	6.71017	1.32036e-05	0.0416278	0.999865
chrX	124098251	124098320	7.43484	-0.000379438	0.0410676	0.982039
chrX	124193971	124194620	40.0523	0.503502	0.0469482	3.62905e-28	6.43564e-25
chrX	124211461	124211770	19.5177	-0.0172633	0.039084	0.441299	0.681922
chrX	124216851	124218910	248.637	-0.0460839	0.019351	0.00852814	0.0535166
chrX	124223511	124224240	51.28	0.00409572	0.0286298	0.85334	0.936778
chrX	124230661	124232210	200.387	-0.00361569	0.0181692	0.827665	0.92437
chrX	124388171	124389220	45.9915	-0.137881	0.0432234	0.000119862	0.00194753
chrX	124401891	124402040	9.10062	0.0175555	0.0444388	0.346047	0.600917
chrX	124406771	124407070	19.6318	-0.016028	0.0383464	0.475298	0.708518
chrX	124441531	124441740	12.665	0.0199019	0.0432848	0.342119	0.597183
chrX	124464321	124464610	14.4529	-0.00975014	0.039781	0.627927	0.814297
chrX	124464811	124465130	13.9397	-0.0223645	0.0443822	0.293652	0.549159
chrX	124485501	124485900	27.8266	-0.0339667	0.0423059	0.182251	0.418818
chrX	124594101	124594300	13.6825	0.0496739	0.0639797	0.0692604	0.228429
chrX	124608391	124608740	23.4144	-0.0771709	0.0631172	0.0265535	0.119574
chrX	124651141	124651350	14.0945	-0.0121938	0.041076	0.534141	0.751002
chrX	124665661	124666210	27.3271	0.0156839	0.0360138	0.495974	0.723303
chrX	124681511	124681550	6.07359	0.103294	0.206804	0.0132191
chrX	125000871	125001000	7.03746	0.00711484	0.0421475	0.664479
chrX	125094071	125094120	5.38001	0.00523352	0.0422634	0.728615
chrX	125153771	125153810	5.89293	-0.038207	0.0629623	0.0599555
chrX	125175681	125176940	111.64	0.010501	0.0251514	0.615234	0.806052
chrX	125198671	125198890	15.4409	0.0590354	0.066296	0.0528569	0.190647
chrX	125202111	125206740	651.521	-0.000288879	0.0113791	0.978661	0.991738
chrX	125378881	125378960	7.24445	0.0201428	0.046378	0.268586
chrX	125436981	125437110	12.1718	0.00686191	0.0398929	0.723398	0.869668
chrX	125444701	125445050	22.6147	0.0125269	0.0372835	0.573064	0.778326
chrX	125493161	125493350	10.1576	0.126435	0.132795	0.0110339	0.0643209
chrX	125519851	125520340	19.1896	-0.00184075	0.0372946	0.929873	0.970697
chrX	125646381	125646410	5.32987	0.0057972	0.0422981	0.71222
chrX	126165671	126166620	78.1193	0.0277745	0.028608	0.220061	0.466885
chrX	126552591	126552980	17.8105	0.132544	0.0779585	0.0051096	0.0367435
chrX	126770321	126770470	15.5976	-0.00213155	0.0386877	0.91448	0.963862
chrX	126785831	126786090	14.4154	-0.154582	0.101551	0.00518233	0.0371428
chrX	126828791	126829030	28.7925	-0.0231505	0.0382056	0.331408	0.586601
chrX	126835731	126836860	43.8415	-0.014446	0.0318455	0.529931	0.748163
chrX	126856201	126856460	20.7148	0.0900098	0.0630005	0.0154782	0.0818983
chrX	126994171	126994680	23.4869	-0.0219069	0.0392841	0.348969	0.603407
chrX	128106781	128106870	9.31627	0.0152128	0.043014	0.422096	0.666166
chrX	128518601	128518760	14.9028	-0.00820561	0.0391021	0.686597	0.848739
chrX	128781661	128781750	6.78082	-0.000914157	0.0411447	0.95649
chrX	128817091	128817170	6.43486	0.00899836	0.0424302	0.590601
chrX	128824641	128824890	11.5897	0.0440738	0.0637187	0.0718718	0.234026
chrX	128975691	128976320	24.5387	-0.0279804	0.0414644	0.24954	0.501128
chrX	128997481	128997730	12.6798	-0.0159171	0.0425379	0.42108	0.665352
chrX	129006621	129006630	4.96009	0.00280196	0.0423953	0.846069
chrX	129007071	129008350	134.336	0.0261934	0.0230745	0.187349	0.4257
chrX	129010491	129011660	113.471	-0.00242377	0.0232705	0.903041	0.95859
chrX	129015031	129015050	4.99406	-0.0142894	0.0446934	0.373484
chrX	129059501	129060310	74.1738	-0.0768246	0.0331383	0.00414569	0.0314709
chrX	129098991	129099930	68.546	0.00294106	0.0283341	0.894002	0.954734
chrX	129111411	129111730	12.1686	-0.0233328	0.0464318	0.248408	0.499717
chrX	129115241	129115380	11.8135	-0.00677823	0.0398653	0.726258	0.871241
chrX	129116551	129117290	33.0431	-0.0364152	0.03919	0.158146	0.384561
chrX	129144251	129144420	11.207	0.0495896	0.0665151	0.0645485	0.21799
chrX	129188291	129188760	27.7077	-0.00396479	0.0337688	0.859451	0.939333
chrX	129360301	129360460	14.7036	0.00354729	0.0382868	0.862299	0.940771
chrX	129521841	129524070	395.314	-0.00648158	0.0149332	0.645184	0.824732
chrX	129529711	129530250	33.2761	-0.0226858	0.0357985	0.342839	0.597865
chrX	129539821	129541180	240.864	-0.0149975	0.0184062	0.371097	0.623361
chrX	129577311	129577930	53.5168	0.0361131	0.0331636	0.141704	0.359779
chrX	129601061	129601370	19.5368	0.0301456	0.0464064	0.201855	0.444676
chrX	129602071	129602230	9.20975	-0.00469724	0.0403904	0.797724	0.908959
chrX	129604011	129604130	9.10325	-0.0257788	0.0490034	0.192414	0.432369
chrX	129605471	129605960	33.7881	0.0295752	0.0394589	0.233466	0.482789
chrX	129606871	129607590	35.2039	0.0525906	0.0435909	0.0642537	0.217417
chrX	129622751	129623230	32.8214	-0.0462014	0.0445667	0.0946984	0.279786
chrX	129629671	129630420	53.7256	0.0668444	0.0375204	0.0173747	0.0889046
chrX	129632261	129632910	57.6711	0.235887	0.03918	1.04827e-10	9.93979e-09
chrX	129634081	129635480	411.54	0.0521852	0.014981	0.000221956	0.00321104
chrX	129637261	129638040	47.3531	0.0154379	0.0319809	0.5036	0.729185
chrX	129642651	129643070	20.3488	0.010853	0.0376854	0.618101	0.807742
chrX	129646651	129646880	19.3025	0.00386233	0.0376343	0.8535	0.936816
chrX	129653861	129655730	200.547	0.0340011	0.0199157	0.0568031	0.200023
chrX	129666141	129666630	26.0119	0.00795541	0.0352804	0.721765	0.868782
chrX	129677801	129679090	83.4631	0.00481471	0.0250178	0.817221	0.919042
chrX	129686551	129686760	11.1027	-0.00750117	0.0405652	0.688915	0.850118
chrX	129706221	129707110	75.4765	0.0170521	0.0268378	0.432201	0.674454
chrX	129720251	129720380	9.24684	-0.00321133	0.0404425	0.85836	0.938847
chrX	129726321	129726770	33.5275	-0.00137346	0.0322018	0.951239	0.979886
chrX	129738841	129739110	11.7459	0.0643928	0.0844198	0.037015	0.149919
chrX	129742291	129742530	12.8682	0.120741	0.105768	0.0110746	0.064492
chrX	129746491	129747770	182.907	0.0115087	0.0190766	0.505033	0.73022
chrX	129748331	129748530	12.7841	-0.110115	0.0991926	0.0134239	0.073881
chrX	129759271	129760250	69.9532	0.0235237	0.0286065	0.29658	0.552133
chrX	129780651	129780690	5.26785	-0.00586121	0.0424258	0.705662
chrX	129781081	129781630	32.4208	0.101348	0.052319	0.00548222	0.0386982
chrX	129802731	129803810	103.12	0.127899	0.0278822	4.83544e-07	1.84456e-05
chrX	129823261	129823370	10.7546	0.0219683	0.0454068	0.280432	0.535064
chrX	129831491	129831780	17.8164	0.0163753	0.0402554	0.448955	0.688
chrX	129833521	129833850	11.8516	0.0493963	0.0675819	0.0621805	0.212635
chrX	129842541	129844450	288.181	0.0341263	0.0166896	0.0272326	0.121588
chrX	129876771	129877610	87.1011	0.126279	0.0341136	2.17254e-05	0.000478759
chrX	129905431	129906660	197.835	0.0297891	0.0185646	0.077519	0.246052
chrX	129925531	129926060	39.1698	0.00104538	0.0309248	0.963094	0.985162
chrX	129931001	129933410	546.9	0.0139764	0.0123558	0.239251	0.489477
chrX	129933811	129934050	10.5305	0.0180142	0.0440345	0.351754	0.605964
chrX	129934531	129935190	20.2387	-0.000924409	0.0359544	0.965695	0.986262
chrX	129949821	129950200	17.926	0.00742687	0.0380339	0.72386	0.8699
chrX	129953031	129953040	4.79449	0.0403364	0.0675054	0.0409534
chrX	129957031	129957930	58.1984	0.0371374	0.0331937	0.131787	0.344158
chrX	129959511	129959840	19.1327	-0.0515503	0.0562047	0.0742719	0.239226
chrX	129961201	129961490	11.8598	0.00185054	0.0398397	0.921445	0.967136
chrX	129979331	129985010	847.153	-0.0104755	0.0118126	0.357659	0.611557
chrX	130028401	130028420	5.173	-0.0165355	0.0453696	0.324397
chrX	130059781	130061200	237.003	0.0127193	0.0165616	0.408471	0.655128
chrX	130079791	130080260	33.009	0.0060095	0.0326248	0.790841	0.905566
chrX	130081481	130082060	27.2056	0.0366295	0.0426671	0.158839	0.385612
chrX	130098121	130098190	8.05108	0.0184879	0.0453694	0.309975	0.56575
chrX	130106251	130106540	12.2077	0.0124948	0.040766	0.533495	0.750577
chrX	130108651	130108790	8.97622	0.0093183	0.0415022	0.608411	0.801403
chrX	130108961	130108970	4.15924	0.00949562	0.0439454	0.49919
chrX	130109661	130111400	104.591	-0.0207014	0.024069	0.31023	0.566001
chrX	130118281	130118950	30.9428	0.0311188	0.0393031	0.214851	0.460582
chrX	130120411	130121520	153.507	0.00736278	0.0195382	0.675838	0.84239
chrX	130163481	130163860	16.9248	0.000954487	0.0372494	0.964028	0.985557
chrX	130164981	130166750	500.934	-0.00412289	0.0135425	0.749463	0.883379
chrX	130170421	130172700	409.191	-0.0106617	0.0143238	0.431936	0.674244
chrX	130173391	130173480	6.79892	-0.00178584	0.041216	0.915079
chrX	130174011	130174450	19.7094	0.0128639	0.0385615	0.553088	0.764464
chrX	130191991	130192710	38.3458	0.0175134	0.0332899	0.453304	0.691548
chrX	130267521	130269200	411.98	-0.0344824	0.0144243	0.0113418	0.0655814
chrX	130330731	130331040	21.6831	0.108627	0.0694363	0.00881618	0.0547363
chrX	130339351	130340790	144.542	0.00272096	0.0205565	0.881926	0.949651
chrX	130343491	130343680	8.62951	0.0143296	0.0438686	0.409003	0.655566
chrX	130378181	130378710	39.5488	0.0145867	0.0320318	0.526874	0.74599
chrX	130393341	130393920	33.2617	-0.00809175	0.0330526	0.721389	0.868604
chrX	130401301	130402770	174.14	-0.0193053	0.0206045	0.291414	0.546979
chrX	130495891	130498470	140.359	0.0503047	0.0238734	0.0148609	0.0794681
chrX	130523821	130524650	82.6656	0.0722192	0.0305433	0.00419739	0.031755
chrX	130539851	130540140	16.5521	0.00714609	0.0382449	0.73174	0.874438
chrX	130549521	130549660	9.03252	0.0342225	0.0544706	0.121216	0.327254
chrX	130575941	130576100	15.588	0.00259356	0.0381719	0.89904	0.95698
chrX	130594081	130594920	36.2959	-0.0745124	0.0473099	0.019294	0.0957297
chrX	130625151	130627150	139.73	-0.0250548	0.0229739	0.205593	0.449276
chrX	130628321	130629920	62.5129	0.0146709	0.0278858	0.506502	0.731212
chrX	130646101	130646190	7.20542	0.0581511	0.0906023	0.0303017
chrX	130654551	130654860	18.2734	-0.0200867	0.0404317	0.373741	0.625595
chrX	130680701	130680910	10.9366	0.0073617	0.0405485	0.695001	0.853461
chrX	130703201	130703650	20.7607	-0.134105	0.0699903	0.00346205	0.0274844
chrX	130707571	130707910	24.1698	0.022564	0.038624	0.340781	0.595881
chrX	130735001	130735480	35.5502	-0.0206312	0.0345837	0.383438	0.633877
chrX	130741661	130742130	21.966	-0.0757681	0.0623668	0.0274828	0.122364
chrX	130772241	130772630	14.2293	0.0131776	0.0410712	0.510792	0.734196
chrX	130772941	130773050	7.88191	-0.00749329	0.0418951	0.658664	0.832258
chrX	130800101	130800450	11.9939	0.0153477	0.0424007	0.434144	0.676034
chrX	130826261	130826950	33.1978	0.256338	0.0516371	3.81976e-08	1.97914e-06
chrX	130841731	130842130	20.9643	0.111585	0.0707327	0.00829191	0.052463
chrX	130851701	130851840	10.6178	-0.00497364	0.040524	0.784823	0.9025
chrX	130869381	130869400	5.67286	-0.00573626	0.0422142	0.71652
chrX	130878711	130880280	80.9909	0.0151031	0.0251493	0.470639	0.704701
chrX	130887461	130887640	9.64168	0.00199885	0.0403871	0.911867	0.962764
chrX	130892271	130892440	10.6937	0.00878018	0.0407218	0.643185	0.823556
chrX	130902011	130903850	736.492	-0.0269308	0.0108706	0.0104982	0.0620586
chrX	130916831	130917140	18.6128	0.00306843	0.037674	0.88283	0.949909
chrX	130958901	130959440	14.5126	0.0500718	0.0613312	0.0731021	0.236526
chrX	130976001	130976210	24.4057	-0.00904587	0.0353422	0.686453	0.848724
chrX	131046231	131046930	33.4336	0.0312029	0.0395919	0.21377	0.459302
chrX	131058481	131058750	14.397	0.0122501	0.0396476	0.557612	0.767628
chrX	131061391	131061590	12.5473	-0.0295068	0.0496259	0.175857	0.410096
chrX	131065831	131065930	6.87054	0.0111498	0.0433919	0.490562
chrX	131068181	131069320	45.54	-0.0142854	0.0315262	0.533657	0.750679
chrX	131288621	131289640	97.1172	-0.00552994	0.0238751	0.78463	0.902422
chrX	131306701	131306910	12.0291	-0.0197694	0.0434131	0.341481	0.596577
chrX	131317251	131317960	35.0012	0.00527448	0.0335475	0.815096	0.918193
chrX	131366501	131366650	11.4311	-0.00760685	0.040679	0.683492	0.847096
chrX	131633461	131633800	28.6086	0.00744325	0.0337885	0.742078	0.879826
chrX	131675811	131675820	4.58066	0.00279305	0.0425658	0.844547
chrX	131677661	131677950	16.2643	0.0177497	0.0418601	0.398845	0.646955
chrX	131704391	131705200	23.4272	-0.0602606	0.0559356	0.0511678	0.186422
chrX	131711031	131711390	11.5285	-0.0339475	0.0529195	0.136872	0.352285
chrX	131728291	131729920	63.2884	-0.0504545	0.0357353	0.054651	0.194895
chrX	131734731	131735280	16.7206	-0.0559748	0.0608206	0.0617439	0.21175
chrX	131741181	131742260	47.7392	-0.132757	0.0403806	9.18548e-05	0.00156452
chrX	131746141	131747520	50.7553	-0.0808781	0.0373829	0.00540388	0.0382995
chrX	131752291	131753670	49.908	-0.0691166	0.0398434	0.0176732	0.0900543
chrX	131762661	131764200	33.1309	-0.0464565	0.0409025	0.0877169	0.266284
chrX	131768241	131768640	13.1488	-0.0230781	0.0444891	0.290084	0.545597
chrX	131778451	131779050	18.7423	-0.0310982	0.0441466	0.203958	0.447257
chrX	131783621	131783980	8.64615	0.00527589	0.0406957	0.773327	0.896406
chrX	131791951	131793600	65.5913	-0.082741	0.0374387	0.00462183	0.0341052
chrX	131802801	131803330	34.8674	-0.02859	0.0382576	0.247539	0.498763
chrX	131812961	131813500	17.1493	-0.0284027	0.0439352	0.23455	0.484044
chrX	131816821	131817110	12.0356	-0.0440684	0.0611589	0.0830433	0.257302
chrX	131821921	131822730	37.4114	-0.0615062	0.0443068	0.0379834	0.152567
chrX	131828021	131828290	16.0604	-0.10795	0.0852039	0.0124996	0.0701981
chrX	131830601	131831500	72.5783	-0.0313243	0.0287358	0.169404	0.401127
chrX	131841291	131841850	37.9224	0.0155878	0.0337486	0.502019	0.728113
chrX	132022681	132023800	94.2073	0.053228	0.0271211	0.0187045	0.0937729
chrX	132092581	132092800	19.0032	-0.00161599	0.0364835	0.93972	0.975033
chrX	132216241	132219860	471.809	0.00658836	0.0132666	0.603035	0.798217
chrX	132237401	132237520	7.98455	-0.0364357	0.0579783	0.0939865	0.27843
chrX	132292871	132293270	27.6965	-0.0595361	0.0502263	0.0496303	0.182626
chrX	132295221	132295430	14.1966	-0.0116666	0.0400918	0.566282	0.773778
chrX	132433181	132433330	10.4267	-0.00480226	0.0403596	0.793116	0.906668
chrX	132480231	132481250	100.151	-0.00371692	0.0241522	0.855171	0.937462
chrX	132488431	132490340	251.589	0.0713648	0.0185367	3.26081e-05	0.000670634
chrX	132491331	132491380	6.20792	0.00845181	0.0424688	0.606724
chrX	132505261	132505700	26.2209	-0.0258668	0.0393825	0.284545	0.539463
chrX	132593021	132593110	9.52385	-0.00556787	0.0406878	0.758726	0.88839
chrX	132613141	132613290	13.3876	-0.108121	0.0986949	0.013954	0.0759261
chrX	132615491	132615570	5.9591	-0.0170556	0.0455045	0.314693
chrX	132631531	132631950	23.1928	-0.0776566	0.0632629	0.0259681	0.11772
chrX	132657891	132658260	29.9016	0.0392563	0.0433348	0.137981	0.353988
chrX	132671291	132671580	12.9205	0.00801926	0.0404771	0.672547	0.840504
chrX	132676991	132677030	6.53697	-0.0112409	0.042983	0.506422
chrX	132686141	132686840	60.9059	-0.0190034	0.028986	0.399121	0.647143
chrX	132689701	132690460	38.0275	-0.0442495	0.0401168	0.0991076	0.287747
chrX	132716151	132716240	7.23439	-0.00290862	0.0413269	0.861647
chrX	132740461	132740910	16.2047	-0.00623404	0.038985	0.75634	0.887062
chrX	132741711	132742100	15.607	0.196068	0.0787418	0.00061625	0.0072775
chrX	132749741	132750010	13.8429	-0.0731716	0.0821097	0.0321085	0.135869
chrX	132751121	132751260	10.6392	0.194998	0.0959341	0.00174359	0.0162637
chrX	132779051	132779240	12.2726	-0.0077053	0.039842	0.693963	0.852906
chrX	132816741	132817050	15.0001	0.0310703	0.0474803	0.188769	0.427504
chrX	132819771	132820160	22.3002	0.0546849	0.059642	0.064021	0.216887
chrX	132833331	132833380	6.10064	0.00580888	0.0418775	0.722979
chrX	132848131	132848820	46.3226	0.0143193	0.031442	0.532763	0.75012
chrX	132876421	132876800	25.115	-0.0654906	0.0605654	0.0417739	0.162678
chrX	132955871	132958690	210.544	0.00675623	0.0183353	0.686511	0.848727
chrX	132975381	132975510	10.5762	-0.0105276	0.0409653	0.583811	0.785383
chrX	132999411	132999420	4.36402	0.0126907	0.0445469	0.40199
chrX	133005161	133005450	15.2165	-0.00617237	0.039071	0.757532	0.887685
chrX	133046161	133046240	7.66506	-0.00264956	0.0410636	0.875618
chrX	133054001	133054620	37.1358	-0.0553501	0.0439967	0.0547337	0.195106
chrX	133172111	133172190	7.03295	-0.0164298	0.0448331	0.345776
chrX	133213321	133213350	5.57804	0.00480465	0.0419936	0.76411
chrX	133229441	133229710	12.3198	0.244017	0.0947679	0.000416056	0.00532952
chrX	133250531	133250860	17.5669	-0.0364139	0.0496571	0.146086	0.366417
chrX	133265331	133265680	17.5797	-0.00326384	0.0376861	0.874908	0.946559
chrX	133297061	133297810	55.8114	0.0482123	0.0340771	0.0594865	0.206278
chrX	133307131	133308970	315.906	-0.00565947	0.0156692	0.699936	0.856354
chrX	133315371	133315590	16.2679	0.0349655	0.0502203	0.150468	0.373288
chrX	133326361	133326490	8.29395	-0.0131658	0.0428202	0.467794	0.702616
chrX	133328441	133329170	35.6986	-0.0304604	0.0373412	0.221223	0.46839
chrX	133330991	133331350	28.1679	0.0211572	0.0375903	0.369891	0.622263
chrX	133334091	133335520	130.053	0.0362202	0.0234222	0.072354	0.235093
chrX	133341031	133341300	24.0755	-0.0100345	0.036154	0.652122	0.828701
chrX	133359581	133359690	8.23583	-0.0318236	0.053928	0.122915	0.330067
chrX	133362581	133362960	20.5617	0.0240205	0.0403857	0.309309	0.56506
chrX	133364901	133365100	14.4963	0.00293635	0.0387943	0.882266	0.94973
chrX	133375601	133376760	141.29	0.0741594	0.0231851	0.000341149	0.00454183
chrX	133385711	133385850	9.65332	-0.00784912	0.041046	0.667325	0.837281
chrX	133390811	133391450	32.5535	0.100812	0.0524208	0.00569959	0.0398324
chrX	133401871	133402360	18.8842	-0.0482921	0.0563935	0.083763	0.258706
chrX	133411891	133416180	512.894	-0.0297084	0.0135898	0.0214123	0.102981
chrX	133436081	133436090	4.5901	0.00439393	0.0425553	0.765429
chrX	133437871	133438040	10.4054	-0.0107851	0.0421927	0.544558	0.758542
chrX	133439911	133441380	148.332	0.0212991	0.0202852	0.239061	0.489257
chrX	133445311	133445760	17.9449	0.0114372	0.0392475	0.584968	0.786208
chrX	133448571	133449160	32.3615	-0.0104155	0.0337418	0.64726	0.826019
chrX	133495431	133495910	20.0413	-0.0276573	0.0425947	0.249168	0.500677
chrX	133544191	133544540	19.1327	0.170229	0.0726688	0.00102365	0.0108346
chrX	133550871	133551550	33.2058	-0.000266265	0.0324061	0.990391	0.996246
chrX	133556011	133556470	20.3328	-0.221577	0.0670156	4.92075e-05	0.000943021
chrX	133560611	133561880	146.355	-0.0841865	0.023213	5.80624e-05	0.00107952
chrX	133591141	133591540	19.2677	-0.00978998	0.0376113	0.650188	0.827645
chrX	133638191	133638760	30.5165	0.0629046	0.0496258	0.0409335	0.16061
chrX	133639891	133641010	113.627	-0.00598696	0.0235326	0.765354	0.892043
chrX	133649371	133650280	123.849	0.0545988	0.0244965	0.00977882	0.0589878
chrX	133670081	133670670	23.4621	-0.0741277	0.0622876	0.0296775	0.128782
chrX	133674841	133674900	6.84838	-0.012886	0.0430691	0.465721
chrX	133698161	133698790	45.0335	-0.0287403	0.0332545	0.23375	0.483114
chrX	133726301	133726530	11.0182	0.0186401	0.0442925	0.337498	0.592563
chrX	133739851	133740330	26.5689	0.0532574	0.0521969	0.069458	0.228806
chrX	133745191	133746070	51.1345	0.0922576	0.0405551	0.00321319	0.0259837
chrX	133751201	133751660	14.7617	0.0701463	0.0798119	0.0349731	0.144091
chrX	133769901	133770020	8.23414	0.00415976	0.0409525	0.812707	0.916723
chrX	133770641	133772260	286.235	0.0421495	0.0167426	0.00661099	0.0444642
chrX	133777731	133778100	14.2466	0.0930652	0.0964886	0.0193827	0.0960416
chrX	133789791	133790340	26.8825	0.00918537	0.0356801	0.680742	0.845574
chrX	133792391	133793330	157.107	-0.0405387	0.0212729	0.0312822	0.133441
chrX	133812581	133812640	6.54665	0.00668488	0.0419312	0.688384
chrX	133813931	133814420	26.2792	0.011384	0.0362702	0.610506	0.802818
chrX	133838971	133839340	15.9342	-0.00986784	0.0394421	0.628758	0.81488
chrX	133888621	133889570	92.46	-0.11687	0.0302484	1.29832e-05	0.000310286
chrX	133913741	133914220	21.6607	0.00278524	0.0358801	0.898722	0.956881
chrX	133920961	133922090	60.5409	-0.104298	0.0378728	0.000723336	0.0082503
chrX	133935001	133935500	23.0132	-0.0924451	0.0623234	0.0136542	0.0747978
chrX	133983411	133983520	7.7723	0.0164649	0.0441155	0.370757
chrX	133984011	133984400	13.6719	0.0297342	0.049314	0.17873	0.414183
chrX	133984971	133986330	310.906	0.0288768	0.0150049	0.0406126	0.159696
chrX	134013091	134013710	16.8416	-0.00130447	0.0378481	0.949506	0.979137
chrX	134026681	134026960	15.4048	-0.0198268	0.0420615	0.360802	0.614376
chrX	134108771	134108860	5.6644	0.0156022	0.0451569	0.338938
chrX	134144391	134144480	7.26955	0.00558427	0.0416343	0.739693
chrX	134170021	134170230	14.9298	0.0297242	0.0477847	0.194178	0.434783
chrX	134171661	134174260	171.333	0.00939489	0.0201446	0.602042	0.797613
chrX	134175481	134175840	16.1833	0.0148199	0.0403004	0.483305	0.714452
chrX	134177701	134177820	9.45952	-0.0110363	0.0415356	0.556821	0.767072
chrX	134180061	134181150	37.5961	0.00739594	0.0325474	0.74456	0.881154
chrX	134236611	134238000	182.311	0.0347408	0.0202671	0.0549484	0.1956
chrX	134241881	134242160	12.1015	-0.00148359	0.0402607	0.946339	0.977627
chrX	134254071	134254180	10.5711	0.0255238	0.0469446	0.229425	0.478332
chrX	134366081	134366350	14.1986	0.0118567	0.0401962	0.560034	0.769448
chrX	134372551	134374420	462.848	-0.0242595	0.0145758	0.0776819	0.246396
chrX	134375591	134375970	14.1588	0.0106377	0.0401425	0.595426	0.793238
chrX	134377641	134377800	16.5323	0.0573178	0.0635815	0.0570801	0.200659
chrX	134396271	134396460	14.2813	-0.0172124	0.0431702	0.381914	0.632584
chrX	134410151	134410300	9.88084	-0.00277352	0.0405112	0.877114	0.947401
chrX	134459561	134461160	265.014	0.020803	0.0172738	0.19112	0.430635
chrX	134484181	134484310	12.5474	-0.0454188	0.0627091	0.0755616	0.242026
chrX	134512281	134513030	37.8256	0.0403327	0.0384627	0.122926	0.330081
chrX	134520921	134521320	35.0928	0.00648519	0.0321921	0.774928	0.897361
chrX	134537011	134537230	13.098	0.0291539	0.0475515	0.200253	0.442816
chrX	134542551	134542880	24.7941	0.0488142	0.0498043	0.0853314	0.261726
chrX	134543561	134543600	5.46168	0.00818636	0.0428508	0.600046
chrX	134548381	134550530	177.462	-0.00455959	0.0188324	0.789701	0.904909
chrX	134550801	134551140	14.3965	0.0577337	0.0677375	0.0540164	0.193461
chrX	134551921	134552020	8.02439	-0.0138929	0.0429961	0.447686	0.687158
chrX	134571771	134572320	18.3461	0.0861851	0.073766	0.0214172	0.102994
chrX	134600891	134602340	79.8092	0.0388897	0.0284845	0.0895725	0.269757
chrX	134604011	134605630	162.682	0.121017	0.0227667	1.27578e-08	7.42648e-07
chrX	134622041	134622690	52.2306	0.0296718	0.0335105	0.221354	0.46858
chrX	134636971	134637120	11.2859	-0.0227256	0.0459395	0.263902	0.517102
chrX	134670231	134670760	31.8157	-0.0565241	0.0481758	0.0563686	0.198954
chrX	134683571	134683980	30.4872	0.0217088	0.0366182	0.361148	0.61467
chrX	134711141	134711890	46.5254	-0.0171873	0.0336277	0.460801	0.697184
chrX	134732981	134733110	8.99252	0.0318301	0.0527957	0.136828	0.35222
chrX	134734091	134735350	83.3716	0.0278816	0.02719	0.20604	0.449861
chrX	134739421	134739470	6.92654	0.00860001	0.0420684	0.614977
chrX	134774351	134775330	42.7853	0.000697333	0.030685	0.975426	0.990365
chrX	134782961	134783000	5.42281	-0.00855922	0.0430734	0.577398
chrX	134795891	134797870	379.287	0.0112544	0.0143539	0.40772	0.654438
chrX	134801321	134801680	21.6277	0.0871815	0.0673999	0.0189526	0.0946
chrX	134803981	134804120	9.13398	0.230427	0.107936	0.00122407	0.0124236
chrX	134806721	134807950	139.337	-0.02993	0.0215784	0.114346	0.315678
chrX	134829791	134829920	7.78964	0.186659	0.127552	0.00460374
chrX	134836621	134836790	10.3368	0.0210117	0.0456016	0.283574	0.538455
chrX	134869211	134869330	9.21415	0.00441458	0.0408233	0.803552	0.912256
chrX	134880761	134881130	17.4597	-0.0338168	0.0483332	0.167345	0.398088
chrX	134908491	134908740	15.2128	-0.0541296	0.0647398	0.061649	0.211536
chrX	134914191	134915770	321.904	-0.00773889	0.015168	0.587791	0.788122
chrX	134932991	134933120	9.83511	-0.00178622	0.0408314	0.918063	0.96559
chrX	134965261	134965810	31.7896	-0.00805724	0.0342308	0.732071	0.874609
chrX	134990681	134991430	63.0734	0.0438362	0.0314546	0.0720567	0.234418
chrX	134999441	134999800	22.4728	0.00405221	0.0355055	0.854035	0.936989
chrX	135003761	135004830	308.977	-0.0215435	0.015455	0.136749	0.35206
chrX	135016931	135017130	13.5229	0.00850254	0.0393506	0.674394	0.841484
chrX	135021241	135022880	361.746	0.00910404	0.0149182	0.517558	0.739248
chrX	135023891	135024780	34.1257	0.0316573	0.0394777	0.208178	0.452469
chrX	135031751	135033440	450.064	0.027472	0.0134138	0.0314055	0.133833
chrX	135041181	135042040	31.3435	0.00359386	0.0330351	0.873513	0.945956
chrX	135042681	135043110	20.0268	0.0709143	0.063498	0.0344	0.142484
chrX	135047461	135047480	4.61892	0.0174924	0.0465516	0.265681
chrX	135051011	135052620	276.563	0.0312387	0.0167176	0.0435277	0.167183
chrX	135066331	135066510	19.1062	-0.00575047	0.0375563	0.785016	0.902589
chrX	135086421	135086770	23.6091	-0.0436976	0.047143	0.109683	0.307244
chrX	135097391	135099540	330.628	-0.0213917	0.0151034	0.131744	0.344095
chrX	135112221	135112560	20.8396	-0.0111954	0.0376196	0.60804	0.801212
chrX	135186131	135186350	23.8415	-0.013963	0.0371813	0.534331	0.751169
chrX	135206551	135206740	17.5786	0.0251205	0.0432682	0.275068	0.529342
chrX	135295401	135296310	71.2973	-0.00336302	0.0260945	0.874459	0.946431
chrX	135342501	135345770	674.646	0.0222153	0.0124114	0.0619769	0.212241
chrX	135396241	135396410	13.3943	0.0884532	0.0931469	0.0217051	0.103967
chrX	135405201	135406170	63.8924	0.172367	0.0377574	3.64745e-07	1.44427e-05
chrX	135421351	135422820	272.226	-0.0169874	0.0159022	0.25268	0.504848
chrX	135423251	135423710	14.0093	0.0291362	0.0477649	0.197857	0.439753
chrX	135432951	135433260	20.4774	0.204916	0.067356	0.000124044	0.00200049
chrX	135477511	135478100	44.5625	-0.0230699	0.0326834	0.329488	0.584575
chrX	135484671	135484960	16.33	-0.0160563	0.0404119	0.453831	0.69196
chrX	135519941	135523030	809.09	0.0073293	0.0105952	0.476483	0.709505
chrX	135547801	135548210	28.4538	0.0272638	0.0405554	0.261646	0.514637
chrX	135567411	135567450	5.80395	0.0305395	0.0547123	0.105545
chrX	135596541	135596780	18.2569	-0.142551	0.0815153	0.00419268	0.031729
chrX	135708011	135708130	9.66735	0.015476	0.0428349	0.42196	0.666064
chrX	135740721	135740850	10.1874	0.0885227	0.109144	0.0210119	0.101574
chrX	135931841	135932150	29.6073	0.0339784	0.0397922	0.183304	0.420277
chrX	135962161	135962510	26.8441	-0.0883447	0.0601395	0.0152351	0.0809427
chrX	135972841	135975040	500.48	-0.0588736	0.0201248	0.00122709	0.0124432
chrX	135984781	135986790	207.527	-0.00173621	0.0186421	0.918335	0.965714
chrX	135990731	135990920	7.72368	-0.0240095	0.0489349	0.192006
chrX	136010001	136010090	8.18183	0.0250636	0.0496606	0.1766	0.411129
chrX	136025091	136025430	39.6026	0.0691004	0.0441115	0.0231116	0.108595
chrX	136028461	136030850	151.898	-0.00185767	0.0218377	0.922286	0.967485
chrX	136051031	136051100	6.72464	0.0207384	0.0465397	0.261685
chrX	136055831	136056170	17.5862	0.0995502	0.0778805	0.0145377	0.0781969
chrX	136063381	136063900	24.9621	-0.0299384	0.0429788	0.22158	0.46888
chrX	136065161	136065350	9.7593	-0.0292841	0.050115	0.170788	0.403075
chrX	136067311	136069080	175.543	-0.0758062	0.0211981	8.49642e-05	0.00147272
chrX	136127231	136127560	13.0321	0.0257235	0.0463895	0.235307	0.48492
chrX	136146601	136148980	347.363	-0.0441813	0.0185558	0.00898994	0.0554992
chrX	136162771	136163340	28.3853	0.0106007	0.0344368	0.641167	0.822348
chrX	136165361	136166510	50.504	-0.0234115	0.0318588	0.319145	0.574872
chrX	136168621	136170750	382.821	0.060215	0.0148508	1.85989e-05	0.000420673
chrX	136185821	136185970	11.2841	0.0335282	0.0525709	0.138267	0.354454
chrX	136199471	136199760	24.8371	0.0185604	0.0372762	0.42448	0.668087
chrX	136200601	136200750	11.99	0.206974	0.0914277	0.00101249	0.0107429
chrX	136204401	136205280	40.7864	0.182632	0.0453195	3.72393e-06	0.000107235
chrX	136209291	136209700	23.6581	0.046669	0.0513215	0.093922	0.278338
chrX	136250321	136252100	203.14	0.0301758	0.0197893	0.0890973	0.268864
chrX	136268531	136268710	16.6803	-0.0133672	0.0396041	0.528028	0.746843
chrX	136272481	136272590	8.87739	-0.0207862	0.0462012	0.269349	0.523036
chrX	136280321	136280800	26.7906	0.0972543	0.0563042	0.00863577	0.0539486
chrX	136310281	136310870	29.9655	0.222713	0.0531314	1.60509e-06	5.24685e-05
chrX	136322221	136322420	11.6428	-0.0201626	0.0442591	0.320893	0.576544
chrX	136496291	136498250	579.19	-0.00213414	0.0145408	0.8766	0.947163
chrX	136525871	136526410	64.0066	0.0749754	0.0359975	0.00749627	0.0487905
chrX	136529971	136529980	4.38638	0.00791756	0.0432096	0.590393
chrX	136546351	136547320	97.5332	0.0568966	0.0280496	0.0144376	0.0778254
chrX	136577501	136578020	35.0803	0.0278274	0.0361718	0.256509	0.509193
chrX	136586261	136586740	31.3314	0.00304993	0.033903	0.891925	0.953838
chrX	136608691	136608830	11.2996	-0.00291932	0.0398969	0.875906	0.946959
chrX	136617141	136617980	55.629	0.0300606	0.0315719	0.206154	0.449973
chrX	136636211	136636540	23.4117	-0.0661803	0.0597993	0.0407003	0.159948
chrX	136679411	136680110	50.7025	-0.0281237	0.0327522	0.24082	0.491226
chrX	136694581	136695050	27.2318	-0.0579001	0.0514201	0.054884	0.195467
chrX	136708511	136708550	6.94114	0.00626848	0.0416093	0.713293
chrX	136711101	136711600	25.6001	-0.0324883	0.0416604	0.198186	0.440141
chrX	136725421	136725780	29.8022	0.0311085	0.0400293	0.214625	0.460268
chrX	136726951	136727080	13.3378	-0.018062	0.042139	0.389595	0.638985
chrX	136745751	136746520	35.2853	0.0868731	0.0483201	0.00972881	0.0587781
chrX	136747711	136748140	34.3489	0.0176626	0.0367933	0.445523	0.685516
chrX	136754291	136755620	198.646	-0.0153568	0.0189455	0.370888	0.623242
chrX	136759801	136761790	88.0003	-0.0444329	0.0285853	0.0546001	0.19479
chrX	136765521	136769250	497.26	0.0271887	0.0126606	0.0248352	0.114105
chrX	136781341	136781830	20.4173	-0.0948882	0.0706032	0.0151093	0.0804694
chrX	136807011	136807250	14.9452	0.0640599	0.0729546	0.043062	0.166
chrX	136823281	136823450	12.1532	0.105264	0.106156	0.0152369	0.0809489
chrX	136879301	136881500	290.321	-0.01339	0.0166148	0.385227	0.635544
chrX	136884651	136885150	27.9376	0.0164812	0.0358806	0.476742	0.709637
chrX	136907041	136908180	75.2979	0.0325745	0.0289476	0.155298	0.38038
chrX	136908631	136911060	506.81	0.00991627	0.0123553	0.403732	0.651138
chrX	136920111	136920430	23.1282	0.00604843	0.035936	0.782902	0.901444
chrX	136925041	136925590	28.7799	0.0137067	0.0352835	0.549596	0.761931
chrX	136933411	136934090	28.0207	-0.0460243	0.0485703	0.0974128	0.284734
chrX	136954061	136955180	40.5882	0.0146087	0.0327832	0.527338	0.746348
chrX	136961741	136962080	23.2988	0.0313401	0.0435249	0.205771	0.449539
chrX	137031431	137032750	96.9311	0.0135107	0.0238377	0.50491	0.73016
chrX	137033641	137034060	23.2396	0.0378532	0.0473179	0.144151	0.363583
chrX	137052081	137053280	147.499	0.0110595	0.0214061	0.557042	0.767248
chrX	137063361	137063410	6.10995	0.0184367	0.0461115	0.283651
chrX	137067241	137067470	13.6998	0.00976487	0.0400292	0.623886	0.811554
chrX	137071741	137071890	12.2738	0.0169322	0.0425879	0.401022	0.648995
chrX	137178871	137179440	23.1264	0.0198257	0.0387551	0.390867	0.640076
chrX	137193871	137194450	33.2512	-0.0253264	0.0366964	0.29613	0.551633
chrX	137196031	137196300	17.3394	0.00357586	0.0380731	0.862555	0.94091
chrX	137234851	137235250	14.2072	0.0495984	0.0642339	0.0687351	0.227317
chrX	137270931	137272190	109.257	0.254879	0.0278737	3.71256e-21	2.25728e-18
chrX	137354981	137355280	12.8856	0.0356763	0.0529459	0.131505	0.343759
chrX	137366091	137366520	26.6269	0.0625555	0.0521452	0.0439239	0.168214
chrX	137400971	137401370	22.8791	0.00822467	0.0362864	0.70907	0.861533
chrX	137425421	137425820	14.448	0.026277	0.0458895	0.237005	0.486798
chrX	137427131	137428630	43.2585	0.0188706	0.0331025	0.420359	0.664748
chrX	137432231	137432880	21.528	0.00492566	0.0359445	0.821932	0.921372
chrX	137479551	137479650	9.82224	0.0319441	0.0526005	0.138878	0.355405
chrX	137481861	137482580	28.5875	0.00280504	0.0341029	0.900282	0.957488
chrX	137549991	137551410	77.013	0.0488659	0.0320116	0.0490221	0.181118
chrX	137560211	137563150	107.628	0.00544352	0.0237196	0.787362	0.903806
chrX	137563331	137570200	673.416	0.030536	0.0114321	0.005629	0.0394799
chrX	137573991	137574890	38.5102	0.0110652	0.0329732	0.628813	0.814936
chrX	137575951	137575960	4.80826	-0.0266218	0.0524981	0.11655
chrX	137654591	137654710	9.37171	0.0267738	0.0489339	0.193499	0.43393
chrX	137747081	137747870	34.9983	0.1959	0.048964	3.95842e-06	0.000113178
chrX	137827861	137828110	12.9579	0.300415	0.0960411	7.10091e-05	0.00127458
chrX	137848431	137848740	12.9566	-0.02602	0.047371	0.218785	0.46528
chrX	137886351	137886360	4.38999	-0.00738844	0.0431478	0.615457
chrX	137886541	137886620	6.62903	-0.00259263	0.0414925	0.875734
chrX	137886781	137887030	11.7851	-0.0426849	0.0605502	0.084366	0.259808
chrX	137916291	137916500	10.0442	0.00642577	0.0410423	0.719558	0.867641
chrX	137925571	137926370	32.2581	0.0135933	0.034014	0.555166	0.765983
chrX	137982021	137983710	362.413	0.013676	0.0147373	0.325546	0.580904
chrX	137988551	137988710	10.8899	0.0162647	0.0427612	0.409539	0.655975
chrX	137999111	137999530	16.7397	-0.00484043	0.0375556	0.817225	0.919042
chrX	137999701	138000020	13.684	0.00148335	0.0387106	0.94088	0.975644
chrX	138000701	138001790	94.8713	0.182305	0.0299246	8.27329e-11	8.01831e-09
chrX	138008201	138009150	98.8775	0.0199017	0.0245121	0.334927	0.590126
chrX	138018261	138018280	5.07796	0.0208996	0.0480718	0.210115
chrX	138020951	138021370	23.2852	0.0315771	0.0433607	0.204243	0.447569
chrX	138025801	138026690	44.478	-0.00702623	0.0306939	0.698944	0.855689
chrX	138034121	138034390	12.6314	-0.00160661	0.0391876	0.933862	0.972458
chrX	138127821	138128650	48.8291	-0.0348622	0.0342698	0.159752	0.386926
chrX	138192141	138192250	8.97596	-0.00594003	0.0408356	0.741818	0.879693
chrX	138241371	138241560	11.735	0.0561016	0.0793674	0.0423727	0.164256
chrX	138256061	138256160	8.01679	-0.0216506	0.04681	0.250511	0.502172
chrX	138483691	138483750	6.8828	0.0143173	0.0440123	0.40396
chrX	138513301	138513520	18.1158	0.0977561	0.0778999	0.0153483	0.0813873
chrX	138518841	138519990	119.866	0.00787923	0.0215621	0.677452	0.843251
chrX	138648651	138648800	12.0125	0.011785	0.0408414	0.550727	0.762738
chrX	138651611	138651880	15.0581	0.0323098	0.0496493	0.165551	0.395437
chrX	138710021	138712710	406.68	-0.00721744	0.0141664	0.591182	0.790331
chrX	138723311	138723720	31.0195	0.0236295	0.0365111	0.325554	0.580904
chrX	138742371	138742500	9.02503	0.00281511	0.0407858	0.872862	0.945606
chrX	138745331	138745500	17.1075	-0.0160555	0.0402303	0.456169	0.693735
chrX	138748631	138748690	6.71381	0.0140885	0.0439383	0.41148
chrX	138756141	138756750	62.5802	-0.0300728	0.0298656	0.19497	0.435732
chrX	138763481	138763830	17.7414	-0.00239833	0.0373764	0.908697	0.961189
chrX	138765311	138765430	7.9397	0.0412714	0.0648053	0.0619164	0.212102
chrX	138775641	138775910	13.1963	-0.0152002	0.0417698	0.450179	0.689071
chrX	138845291	138846600	158.714	0.141742	0.0226017	3.59421e-11	3.77311e-09
chrX	138848061	138848140	7.16534	-0.0153642	0.0443002	0.378477
chrX	138857311	138857680	14.9853	0.0628317	0.0750465	0.0432808	0.166548
chrX	138858131	138858750	23.8307	0.0482036	0.0517687	0.0875942	0.266047
chrX	138872471	138873210	57.4784	0.0178893	0.0298028	0.43188	0.674193
chrX	138886881	138887060	11.7745	0.0112205	0.0418085	0.544314	0.75835
chrX	138925531	138925620	7.0197	0.0149967	0.0444432	0.376425
chrX	139026571	139027130	33.1683	0.102637	0.0533807	0.00548716	0.0387249
chrX	139106201	139106330	8.04887	0.0154029	0.0438656	0.393314	0.642117
chrX	139194601	139195180	33.0394	0.0550065	0.0469968	0.0600533	0.20762
chrX	139203141	139205700	156.527	0.0175305	0.0212141	0.348611	0.603166
chrX	139211651	139211840	12.0703	0.0546328	0.0712309	0.0538027	0.192923
chrX	139418511	139418870	32.9131	0.0156375	0.0342125	0.500519	0.726881
chrX	139559751	139559920	15.7692	-0.00251755	0.0379054	0.902608	0.958439
chrX	139642301	139643010	60.7149	-0.032784	0.0310673	0.166977	0.397541
chrX	139691611	139692740	58.1929	0.00824382	0.0288556	0.711113	0.86279
chrX	139720191	139720460	20.8489	0.0560146	0.0580992	0.0616825	0.211612
chrX	139759851	139759860	5.10059	-0.024243	0.0503726	0.152834
chrX	139825751	139827000	124.696	0.00989029	0.0222278	0.609072	0.801778
chrX	139829221	139829640	16.2627	-0.00806598	0.0384079	0.698742	0.855581
chrX	139830901	139832730	54.1629	-0.00419879	0.0290164	0.85008	0.935335
chrX	139889711	139890220	33.3691	0.0411412	0.040858	0.1216	0.327908
chrX	139924031	139924500	28.7589	0.195	0.0537968	1.7536e-05	0.000400683
chrX	139931071	139934070	626.326	0.0110797	0.011435	0.316151	0.572053
chrX	140019281	140019290	4.16509	0.0150757	0.0453962	0.331814
chrX	140051121	140051140	5.88862	0.00491911	0.0418842	0.761585
chrX	140054071	140054080	4.7513	-0.00572473	0.0425582	0.705904
chrX	140056891	140057450	52.8715	0.0136336	0.0295674	0.545711	0.75934
chrX	140086761	140087060	19.9877	-0.0958047	0.0710771	0.0147257	0.0789174
chrX	140087931	140088640	31.9107	0.0102988	0.0340291	0.651178	0.828164
chrX	140089271	140090130	56.2069	0.0231093	0.0301844	0.316275	0.572165
chrX	140090811	140092060	105.153	0.0896072	0.0276489	0.000207464	0.00303819
chrX	140098231	140099800	88.0958	-0.0394151	0.0263975	0.0717391	0.233744
chrX	140104851	140105070	14.5336	-0.039212	0.0539175	0.117264	0.320573
chrX	140110011	140110540	20.1584	-0.0464041	0.0529174	0.0938731	0.278227
chrX	140141371	140141790	18.944	-0.00249649	0.0365628	0.907126	0.960413
chrX	140149921	140150010	8.24615	0.018959	0.0452151	0.310461	0.566214
chrX	140157671	140157940	17.5693	0.00814889	0.0384119	0.696461	0.854306
chrX	140177781	140178080	19.4701	-0.0210588	0.0402552	0.358237	0.61205
chrX	140190661	140190680	5.17817	0.00239292	0.0419691	0.87779
chrX	140194231	140194560	16.2181	0.000473566	0.0377281	0.980453	0.992507
chrX	140214691	140215030	15.0911	-0.00785386	0.0386213	0.703852	0.858597
chrX	140250591	140250680	8.28152	-0.010053	0.041691	0.580259	0.783245
chrX	140274781	140275610	82.7136	0.107719	0.0314479	7.88845e-05	0.00138523
chrX	140289591	140289990	19.9679	0.012146	0.0386639	0.572074	0.777598
chrX	140297791	140298710	69.5168	-0.00491318	0.0262103	0.817654	0.919272
chrX	140299081	140299860	28.7599	-0.0526166	0.048577	0.0698017	0.229569
chrX	140318271	140318630	30.6237	0.00319345	0.0344584	0.88618	0.951405
chrX	140346281	140347300	98.1618	-0.00383726	0.0234526	0.847902	0.934222
chrX	140360231	140360530	15.9833	0.0259892	0.0459295	0.238989	0.489216
chrX	140390661	140391750	124.138	0.135683	0.0267603	4.00347e-08	2.05928e-06
chrX	140431391	140434090	272.072	0.123835	0.0212865	6.94531e-10	5.45384e-08
chrX	140439171	140440300	108.929	0.0518433	0.026236	0.0189838	0.0947141
chrX	140440651	140441910	60.3811	-0.0506118	0.0336243	0.0476005	0.177565
chrX	140502631	140508560	421.105	0.0460553	0.0151249	0.00120662	0.0122883
chrX	140515811	140516110	17.8755	0.0654014	0.0667137	0.0429684	0.165791
chrX	140572801	140573010	18.5697	-0.00789243	0.0373862	0.712839	0.863791
chrX	140586271	140586790	25.824	0.0261427	0.0390678	0.281661	0.536331
chrX	140599751	140600240	36.5581	0.151317	0.0479916	0.000119593	0.0019438
chrX	140648731	140648750	4.77559	0.00435146	0.0425778	0.767286
chrX	140661771	140661840	7.83646	-0.0118268	0.042689	0.502773
chrX	140665081	140665220	14.3844	0.00215125	0.0386023	0.914419	0.963851
chrX	140691661	140691830	11.6709	0.0118817	0.0409489	0.546123	0.759597
chrX	140701451	140701790	21.0819	0.0305975	0.0430064	0.215343	0.461231
chrX	140709231	140711230	109.983	0.00105012	0.0236644	0.958592	0.983273
chrX	140712061	140713650	216.372	0.0193955	0.0182968	0.245025	0.495898
chrX	140723291	140723660	15.9144	0.013481	0.0410392	0.503067	0.728803
chrX	140733541	140734040	36.311	-0.0106763	0.0322535	0.650951	0.828066
chrX	140757001	140757050	6.29363	0.00504706	0.0418541	0.757164
chrX	140761851	140762540	43.9525	-0.00178429	0.0306679	0.936525	0.973739
chrX	140764281	140765310	89.9323	0.00174369	0.024398	0.93243	0.971787
chrX	140765801	140766260	15.6737	0.0282977	0.0457234	0.222453	0.469985
chrX	140816091	140816100	4.71295	-0.012985	0.0445484	0.398129
chrX	140818101	140818160	8.06033	-0.00568066	0.0412701	0.744056	0.880852
chrX	140918291	140918920	50.3056	0.0791464	0.0419317	0.0100062	0.0599337
chrX	140987641	140987910	15.0395	0.0164391	0.0419641	0.421767	0.665921
chrX	141111271	141111350	6.0207	0.017855	0.0458717	0.294946
chrX	141176321	141177850	238.546	0.0013563	0.0178095	0.933992	0.972524
chrX	141220761	141220810	6.29142	0.00396857	0.041894	0.803462
chrX	141278381	141278540	16.7099	-0.0242595	0.044087	0.276066	0.530332
chrX	141375051	141376110	57.7062	0.0233389	0.0320315	0.321183	0.576723
chrX	141388221	141388430	13.4009	0.0354669	0.0526728	0.134096	0.347941
chrX	141430091	141430250	10.4938	-0.0103067	0.0409162	0.591003	0.790199
chrX	142036161	142036670	49.2797	0.109399	0.0428598	0.00115484	0.0118796
chrX	142089351	142089440	9.02657	-0.00624722	0.0406072	0.73454	0.87583
chrX	142095431	142096580	119.753	-0.0156825	0.0223381	0.418719	0.663577
chrX	142097031	142097110	7.77295	0.00528333	0.0411808	0.761786
chrX	142606821	142606920	8.10332	0.0299942	0.0522392	0.141709	0.359779
chrX	142655381	142655840	34.1553	-0.0259346	0.0360994	0.285775	0.540742
chrX	142733441	142733580	10.7924	-0.0144878	0.0426173	0.44552	0.685516
chrX	143057761	143058640	121.579	0.037512	0.024067	0.0680636	0.225877
chrX	143437601	143437670	6.6395	-0.00984937	0.0427065	0.554311
chrX	143536331	143536410	6.95183	0.00630298	0.0417236	0.708611
chrX	143568671	143568710	5.48558	0.0227522	0.0490273	0.185419
chrX	143633491	143634670	51.0544	0.102896	0.0424323	0.00180228	0.0166971
chrX	143634801	143635120	14.0114	0.0580523	0.0720638	0.0494705	0.182205
chrX	143635791	143636260	17.0508	0.00582312	0.0383052	0.77781	0.898693
chrX	143788461	143788480	5.04672	-0.0179449	0.04635	0.275523
chrX	145393831	145393910	7.39377	-0.0198694	0.0457933	0.287126
chrX	145673941	145674100	10.0242	0.00907463	0.0410812	0.625718	0.812773
chrX	145677611	145677900	12.5228	0.00838559	0.0397909	0.672242	0.840312
chrX	145726301	145727970	180.826	0.0391403	0.0222427	0.0440954	0.16865
chrX	145729271	145730390	161.348	0.0845947	0.0224265	3.27737e-05	0.000673482
chrX	145816951	145819050	219.861	0.00463891	0.0174862	0.773548	0.896536
chrX	145820771	145821950	45.9741	-0.0304521	0.0331078	0.208549	0.452871
chrX	145826071	145826780	27.085	0.00792787	0.0348331	0.724065	0.870033
chrX	145838981	145839470	16.3169	0.00546268	0.0376229	0.795643	0.907946
chrX	145840461	145840810	16.6098	-0.0108559	0.0393005	0.600754	0.796764
chrX	145843111	145843760	41.3566	0.0758184	0.0426211	0.0134081	0.0738194
chrX	145848401	145848980	42.5379	-0.144515	0.0443286	8.93088e-05	0.00153057
chrX	145861771	145862090	16.469	0.0217042	0.0422865	0.329611	0.584676
chrX	145876661	145877310	18.3126	0.0147957	0.0389343	0.499682	0.726267
chrX	145910121	145910250	10.2836	-0.0266897	0.0484269	0.201109	0.443874
chrX	146055681	146056090	23.2866	0.110686	0.0677617	0.00775415	0.049997
chrX	146063721	146064750	52.7811	0.0639376	0.0379495	0.0225992	0.106946
chrX	146172351	146172990	32.013	0.004693	0.0331707	0.835361	0.928128
chrX	146192721	146192760	5.24767	-0.0114192	0.0437372	0.469192
chrX	146224581	146224680	7.0966	-0.0143182	0.0437547	0.414381
chrX	146243171	146243190	4.67674	0.00645094	0.0429718	0.661914
chrX	146278541	146278590	5.9379	0.00937063	0.0427592	0.567082
chrX	146396521	146396690	13.0213	-0.052946	0.0677056	0.0596514	0.206681
chrX	146411281	146411700	16.2577	0.0298166	0.0458447	0.209043	0.453555
chrX	146450911	146453160	111.629	0.00158123	0.0244517	0.93881	0.974699
chrX	146498621	146499850	172.686	0.128251	0.0220464	6.69449e-10	5.28475e-08
chrX	146523491	146523570	8.5789	0.0209753	0.045814	0.279205	0.533666
chrX	146615111	146616380	89.2894	-0.018101	0.0262004	0.39844	0.646538
chrX	146754171	146754810	28.0512	-0.0306697	0.0405504	0.219274	0.465865
chrX	147170791	147171510	74.9465	0.0050954	0.0278246	0.816187	0.91861
chrX	147323811	147324260	20.7975	0.0176106	0.0400929	0.424287	0.667939
chrX	147374551	147374570	4.70571	0.00174177	0.0423488	0.903978
chrX	147376371	147377450	36.6874	-0.021715	0.0362138	0.361227	0.614694
chrX	147442161	147442650	20.9002	-0.00444322	0.0365706	0.836104	0.928464
chrX	147444701	147445780	76.3284	-0.146603	0.0412634	3.04455e-05	0.000633446
chrX	147550361	147550480	9.18019	0.0130041	0.0424117	0.483911	0.71495
chrX	147699081	147699410	42.7224	0.0963198	0.043743	0.00348989	0.027648
chrX	147804111	147804210	10.8331	-0.00520227	0.0400455	0.7828	0.901387
chrX	147846771	147847070	15.6755	0.0487774	0.0605863	0.0766286	0.244205
chrX	147885141	147885260	8.49879	0.00434036	0.0408078	0.807315	0.914102
chrX	147911261	147913230	237.834	-0.0706523	0.0193859	7.42271e-05	0.00132167
chrX	148049631	148049690	7.51321	0.00802388	0.0418663	0.641001
chrX	148093131	148093250	10.9483	0.0129129	0.0412505	0.513622	0.736365
chrX	148315111	148315120	4.65575	0.00483407	0.0425192	0.746487
chrX	148381351	148381460	8.15152	0.0329224	0.0551972	0.110646	0.308996
chrX	148498361	148498410	5.93239	0.00147996	0.0416016	0.927478
chrX	148500041	148502030	213.754	-0.0259928	0.0176354	0.10825	0.304723
chrX	148516941	148517030	6.48789	0.00652648	0.0421919	0.68608
chrX	148517231	148517500	19.5875	0.00917161	0.0387232	0.659404	0.832727
chrX	148520941	148521000	6.74677	0.0138258	0.0438571	0.419006
chrX	148521871	148522310	21.6875	0.0602218	0.056621	0.0515856	0.187437
chrX	148536951	148537390	27.3909	0.00666167	0.0349627	0.765223	0.891996
chrX	148542751	148543660	113.049	-0.0260941	0.0241603	0.202799	0.445819
chrX	148567441	148567530	7.67604	-0.00765274	0.0419154	0.651781
chrX	148567871	148567960	8.25815	0.0191393	0.0455892	0.29769	0.553222
chrX	148576461	148576590	8.59883	0.0307942	0.0526343	0.137523	0.353332
chrX	148580091	148580500	22.0721	0.0178163	0.038062	0.436778	0.678202
chrX	148591961	148592070	6.66066	-0.00577657	0.0419166	0.722828
chrX	148601021	148601240	8.29591	-0.0107918	0.0423944	0.538085	0.753893
chrX	148602141	148602360	17.8172	-0.000250541	0.0376494	0.990066	0.996132
chrX	148609891	148609900	4.39415	0.00810369	0.0431934	0.585997
chrX	148629221	148630100	53.4516	-0.031651	0.0315394	0.184298	0.421629
chrX	148631691	148632010	16.0983	0.279653	0.0745555	8.36167e-06	0.000213248
chrX	148633371	148633510	9.85566	-0.0222907	0.0465369	0.253942	0.506228
chrX	148647761	148647970	11.3508	0.0162545	0.042724	0.410609	0.656722
chrX	148649041	148650060	92.4546	0.050094	0.0280361	0.0296007	0.128558
chrX	148661271	148661290	4.49155	-0.0120103	0.0447071	0.39921
chrX	148723581	148723960	18.2214	0.0313489	0.0475972	0.185847	0.423503
chrX	148741551	148741800	13.7022	-0.0184624	0.0425605	0.375539	0.627126
chrX	148771511	148771700	10.2138	-0.0184241	0.0440727	0.346064	0.600917
chrX	148784101	148785550	82.8445	-0.0205443	0.0266588	0.343268	0.598263
chrX	148788601	148788730	11.2853	0.0589195	0.0784058	0.0438087	0.167916
chrX	148805981	148807110	66.3004	-0.019272	0.0277492	0.38337	0.633842
chrX	148847911	148848070	15.182	0.0330691	0.0491436	0.165857	0.395811
chrX	148854341	148854980	36.9991	-0.0231441	0.0352498	0.333629	0.588741
chrX	148861441	148861700	16.457	0.0129425	0.0399912	0.533489	0.750577
chrX	148862321	148862360	6.37571	0.0190324	0.0462117	0.314913
chrX	148864961	148866490	292.379	-0.00517022	0.0160193	0.729605	0.873238
chrX	148903351	148903480	7.9042	0.0191778	0.0460517	0.282094	0.536832
chrX	148913891	148914730	68.7911	0.0550276	0.0319593	0.0284086	0.12508
chrX	148914931	148914950	5.26713	0.0215117	0.0481349	0.210676
chrX	149002781	149002800	5.54417	-0.0138692	0.0446909	0.38014
chrX	149101851	149102530	47.9485	0.292374	0.0428933	5.18581e-13	7.65603e-11
chrX	149145871	149146100	10.2076	0.0298336	0.0514515	0.152396	0.37615
chrX	149152481	149152600	7.72193	-0.00867916	0.0420943	0.611369
chrX	149158041	149158480	25.8214	-0.0565715	0.0502284	0.0579648	0.202767
chrX	149161461	149161580	9.34598	0.139463	0.116361	0.00850441	0.0534133
chrX	149205231	149205380	12.2109	-0.00551825	0.0394378	0.777772	0.898684
chrX	149206611	149206620	4.64298	-0.00205207	0.0421893	0.890183
chrX	149286951	149287290	18.9377	-0.0451134	0.053177	0.098498	0.28664
chrX	149296171	149296340	11.1386	0.20687	0.0947044	0.00121407	0.012348
chrX	149297081	149297170	6.78005	-0.0106699	0.0429426	0.52219
chrX	149344881	149347100	131.896	-0.037829	0.0240425	0.0655967	0.220387
chrX	149397881	149398670	67.1835	0.119702	0.0353164	7.52459e-05	0.00133423
chrX	149453201	149453280	6.75953	0.007363	0.0418719	0.664679
chrX	149456621	149456670	5.93868	0.00840685	0.0425745	0.604479
chrX	149470731	149471600	107.188	-0.00137336	0.0225112	0.943838	0.976666
chrX	149473241	149473390	10.8021	0.0576078	0.0796777	0.0423157	0.164085
chrX	149493731	149493850	9.02252	0.0527457	0.0754063	0.0474449	0.177165
chrX	149495631	149496040	29.6429	0.195829	0.0598188	5.9836e-05	0.00110667
chrX	149503021	149506020	405.471	0.0470314	0.0155261	0.00123721	0.0125246
chrX	149510261	149510970	38.8007	-0.00572544	0.0318844	0.800002	0.910151
chrX	149512221	149512830	54.9362	0.0266856	0.0315892	0.258437	0.511289
chrX	149513881	149514470	35.2396	-0.0109639	0.033725	0.630582	0.816081
chrX	149519461	149519710	18.3008	0.0171607	0.0401922	0.432681	0.674806
chrX	149525161	149526260	112.991	0.111448	0.0262143	2.75727e-06	8.30431e-05
chrX	149527811	149527980	15.9256	0.015656	0.0408073	0.45715	0.694649
chrX	149538861	149541700	1175.72	0.0131499	0.0122187	0.263109	0.516287
chrX	149545421	149545820	22.8621	0.0343605	0.0451612	0.174032	0.407469
chrX	149630181	149632310	209.571	0.0231191	0.0183526	0.166723	0.397151
chrX	149640221	149640700	25.6158	0.0245415	0.0406497	0.299757	0.555373
chrX	149825561	149825670	11.7519	0.0396551	0.0574642	0.100037	0.289552
chrX	149829701	149830720	130.719	0.0244313	0.0217773	0.200211	0.44275
chrX	149937681	149941170	2543.74	-0.0146408	0.0115741	0.189716	0.428799
chrX	149950821	149950980	14.9724	0.00126699	0.0385401	0.949876	0.979288
chrX	149962801	149963620	58.4347	0.00765697	0.0285611	0.729836	0.873339
chrX	149976931	149977360	16.5208	-0.0251504	0.0439139	0.268626	0.522139
chrX	149982461	149982600	10.4935	0.00603706	0.0403754	0.746238	0.881943
chrX	149994761	149994880	9.29395	0.0484487	0.0695094	0.0575312	0.201825
chrX	150032551	150033290	72.3339	0.130869	0.0340088	1.17006e-05	0.000284054
chrX	150049751	150050130	29.3168	-0.0102693	0.0349945	0.648856	0.826909
chrX	150062421	150063400	66.1052	0.147569	0.0369387	5.4243e-06	0.000147073
chrX	150146611	150146780	10.2818	0.0344599	0.0544587	0.121101	0.327051
chrX	150150261	150150440	11.2937	0.0374298	0.0557234	0.111178	0.309959
chrX	150155521	150155680	13.4271	0.0233917	0.0446409	0.27961	0.53409
chrX	150166221	150166240	4.7215	-0.0124613	0.044261	0.423444
chrX	150196371	150196580	14.9814	-0.00827729	0.039419	0.680843	0.845641
chrX	150199601	150201580	156.289	0.180796	0.0255047	1.03673e-13	1.73804e-11
chrX	150205051	150205080	5.62446	0.0253582	0.0507155	0.152272
chrX	150212921	150214000	57.5093	0.0991088	0.0370675	0.000998792	0.010635
chrX	150219301	150220160	72.3526	-0.0138162	0.0268045	0.523232	0.743372
chrX	150236411	150236650	13.565	-0.00404457	0.0394348	0.834349	0.9276
chrX	150259161	150259180	5.37762	-0.0072963	0.0423506	0.650437
chrX	150269061	150270230	113.936	0.0371182	0.0257436	0.0841252	0.259345
chrX	150291111	150291440	21.0698	0.171058	0.0737039	0.00106289	0.0111509
chrX	150293181	150293870	70.4152	0.0296598	0.0295586	0.198534	0.440637
chrX	150298591	150298780	11.9708	0.0140625	0.0422784	0.463216	0.699088
chrX	150325611	150325840	11.3612	0.0223081	0.0459598	0.265716	0.519035
chrX	150326361	150326740	13.4884	0.0936234	0.0922166	0.0191274	0.0951913
chrX	150337301	150337960	27.9364	0.0656722	0.0515123	0.0368814	0.149589
chrX	150352731	150352830	6.85437	-0.015847	0.0446932	0.35702
chrX	150361601	150367320	1010.12	0.0652146	0.0114357	3.9831e-09	2.61036e-07
chrX	150371991	150373020	79.1265	0.0185706	0.0267371	0.391969	0.641047
chrX	150375441	150375700	14.1518	0.0382023	0.0535084	0.122058	0.328658
chrX	150404331	150405360	63.833	0.0311236	0.03059	0.18549	0.423091
chrX	150415531	150415720	16.7284	-0.0784903	0.0760139	0.0279272	0.123666
chrX	150421871	150422100	14.8001	0.0692757	0.0781069	0.0361538	0.147448
chrX	150476461	150476930	33.3879	-0.0111524	0.0334691	0.625712	0.812772
chrX	150482621	150483150	34.8606	0.0558576	0.0472687	0.0573212	0.201248
chrX	150485961	150486400	28.3049	-0.031923	0.0395723	0.205322	0.448878
chrX	150504521	150505040	18.5426	0.012186	0.0381442	0.575759	0.780231
chrX	150507681	150509550	342.818	-0.00852303	0.015922	0.566853	0.774182
chrX	150525241	150526080	113.252	0.0399237	0.0271482	0.0731919	0.236695
chrX	150531361	150531730	21.1383	0.0636086	0.0631802	0.0530826	0.191197
chrX	150537441	150538300	84.1702	-0.0116641	0.0255019	0.579749	0.78291
chrX	150543441	150543520	7.37759	0.0313552	0.0539073	0.12249
chrX	150544371	150544460	7.54096	0.0190907	0.0458066	0.291598
chrX	150545181	150548330	296.905	-0.0126666	0.0170198	0.42078	0.665103
chrX	150565811	150569600	1129.46	-0.0100856	0.00985531	0.2941	0.549652
chrX	150623631	150624120	40.0565	-0.0580189	0.0443031	0.0467558	0.175384
chrX	150664161	150664760	51.4788	0.00122963	0.028915	0.955818	0.982124
chrX	150683661	150683770	9.04878	0.0116063	0.0421215	0.525493	0.744998
chrX	150689131	150689320	11.1675	0.00508322	0.0401313	0.786541	0.903382
chrX	150690251	150690400	11.6745	0.04038	0.0581354	0.0960516	0.282267
chrX	150692601	150694680	138.61	-0.00169767	0.0216736	0.928672	0.970145
chrX	150695241	150695410	11.5	0.0414837	0.0580709	0.0954214	0.281092
chrX	150711551	150711700	11.8169	-0.0312618	0.0508169	0.158909	0.385713
chrX	150716901	150717980	47.6975	0.000241982	0.0310172	0.991571	0.996649
chrX	150766711	150766800	8.11548	0.017321	0.0443149	0.353941	0.608003
chrX	150771981	150772780	58.201	0.0614774	0.0372386	0.0259016	0.117481
chrX	150841791	150843130	57.3841	-0.0370287	0.0327853	0.130699	0.342583
chrX	150869421	150870900	76.0816	-0.0794836	0.0313754	0.00224046	0.0197447
chrX	150889291	150889380	8.08639	0.0689831	0.105204	0.0260846	0.118065
chrX	150897501	150900060	615.285	0.00437391	0.0121578	0.708829	0.861415
chrX	150902291	150903620	74.7193	-0.0100849	0.0277269	0.645444	0.824916
chrX	150926021	150926140	7.97573	0.00219569	0.0407356	0.900604	0.957626
chrX	150934501	150934830	17.6122	-0.0171148	0.0414505	0.419322	0.66401
chrX	150935481	150935850	28.5383	-0.00110993	0.0344415	0.959936	0.98376
chrX	150958111	150958550	30.7829	0.0988268	0.0544866	0.00720608	0.047405
chrX	150982541	150985480	526.534	-0.00100718	0.0116906	0.928899	0.97023
chrX	151004271	151004290	5.0028	-0.00457281	0.0423919	0.762801
chrX	151081961	151082980	178.092	-0.0236538	0.0215464	0.21089	0.455809
chrX	151151791	151152110	17.6718	-0.0114879	0.0382683	0.594156	0.792302
chrX	151153161	151153540	17.5011	0.0156038	0.0396614	0.47348	0.70685
chrX	151174711	151175600	30.1801	0.0111189	0.0346221	0.625159	0.812453
chrX	151177101	151178240	91.816	0.0246373	0.0262305	0.252996	0.505155
chrX	151239411	151240530	100.863	0.0518173	0.0287449	0.0270921	0.121193
chrX	151268851	151269610	44.7372	-0.0103218	0.0312266	0.649682	0.827347
chrX	151301761	151301920	11.7345	0.0519735	0.0696726	0.0573104	0.201229
chrX	151338181	151338600	38.8813	-0.00673593	0.0324157	0.766097	0.892536
chrX	151360171	151360620	24.2635	-0.0116481	0.0358291	0.605491	0.799696
chrX	151371031	151371160	12.7066	0.209453	0.0917369	0.000951587	0.0102311
chrX	151384671	151385270	57.1184	0.0767805	0.0414195	0.0112989	0.0654063
chrX	151387041	151387050	4.18254	-0.00733477	0.043204	0.620746
chrX	151393581	151394010	41.0497	0.224584	0.0433449	1.35171e-08	7.79843e-07
chrX	151396131	151397940	312.15	0.0345282	0.0154574	0.0170359	0.0876691
chrX	151399431	151399620	9.80167	-0.0312603	0.0536749	0.123576	0.331191
chrX	151416661	151416870	8.28177	0.0121357	0.0428162	0.491061	0.71988
chrX	151419551	151420500	81.299	-0.0314734	0.0270525	0.153453	0.377692
chrX	151488851	151488960	9.27086	0.00238196	0.0404181	0.895075	0.955159
chrX	151570321	151571100	63.8423	0.118955	0.0356081	9.06683e-05	0.00154959
chrX	151680951	151681100	15.3524	0.010879	0.039846	0.593075	0.791571
chrX	151694881	151695510	25.4984	0.0243704	0.0394621	0.307475	0.563336
chrX	151697651	151697930	17.7634	-0.00654441	0.0389351	0.745556	0.881683
chrX	151703111	151704510	72.1662	-0.0654599	0.0344607	0.0144414	0.0778275
chrX	151722571	151722750	20.956	0.0147133	0.0391994	0.49903	0.725699
chrX	151749361	151750040	25.4776	-0.00664805	0.0353308	0.764481	0.891639
chrX	151753311	151754240	54.5237	-0.0187786	0.0294006	0.407525	0.65435
chrX	151815361	151815800	26.6576	-0.0233628	0.0386422	0.3264	0.581646
chrX	151973931	151975100	62.6158	-0.00322209	0.0274495	0.882217	0.949708
chrX	152450901	152451690	39.1473	0.0120249	0.0320429	0.599779	0.796166
chrX	152600921	152602480	146.007	0.0474651	0.0236158	0.0202175	0.0989352
chrX	152632431	152632760	21.3064	-0.00239906	0.0363047	0.911193	0.962494
chrX	152635901	152636390	30.9777	0.0535337	0.0469978	0.0651169	0.21931
chrX	152637311	152638970	252.726	-0.0332004	0.0170381	0.0347378	0.143441
chrX	152639321	152639540	10.8365	0.0137988	0.0422456	0.47009	0.704274
chrX	152639751	152643720	223.643	-0.00122501	0.0178902	0.940451	0.975445
chrX	152658371	152658520	12.1012	0.0082999	0.0401734	0.668951	0.838126
chrX	152686641	152687210	25.2863	0.0118612	0.0341273	0.602554	0.797915
chrX	152687491	152687540	2.83086	0.0142942	0.0466073	0.244916
chrX	152780841	152781900	96.0508	0.0142804	0.0278735	0.517553	0.739248
chrX	152810141	152811110	140.061	0.21402	0.0243375	9.89677e-20	4.78653e-17
chrX	152816821	152817650	47.8403	-0.0314996	0.0355291	0.203751	0.44706
chrX	152821201	152821420	24.7767	-0.00453257	0.034936	0.838184	0.929463
chrX	152824621	152825160	21.7723	0.0133779	0.0377675	0.546246	0.759656
chrX	152830121	152832010	597.854	-0.0254381	0.0129138	0.0392071	0.155985
chrX	152878971	152879240	12.776	-0.0168641	0.0425636	0.402428	0.650252
chrX	152886871	152887020	13.3409	-0.0342178	0.0513978	0.146178	0.366565
chrX	152897541	152898210	25.1633	-0.0208125	0.0379511	0.375156	0.626824
chrX	152904261	152905120	50.9806	-0.0346158	0.0328242	0.155817	0.381101
chrX	152906531	152907790	136.165	-0.0259453	0.0216245	0.171475	0.404015
chrX	152915201	152916270	100.674	-0.0268294	0.0249286	0.199447	0.441871
chrX	152922691	152922960	13.9935	-0.0307765	0.049303	0.175096	0.409022
chrX	152926021	152927070	84.2779	6.50749e-05	0.0244008	0.997653	0.999035
chrX	152941011	152942380	399.928	-0.0320362	0.0161993	0.0334222	0.139629
chrX	152958491	152959520	207.954	-0.00169399	0.019378	0.922733	0.967666
chrX	152992161	152992430	17.1092	0.113604	0.0857202	0.0106485	0.0627092
chrX	153032461	153033270	81.516	0.07878	0.0305138	0.00200332	0.0181312
chrX	153056041	153056960	61.8445	-0.0152378	0.0285437	0.494394	0.722328
chrX	153063381	153063630	13.7277	-0.0213636	0.0437872	0.314433	0.570273
chrX	153190481	153190640	11.4575	0.167251	0.0987963	0.00374233	0.0291015
chrX	153226601	153226760	11.8804	-0.00601762	0.0403046	0.747081	0.882323
chrX	153244631	153245750	68.784	0.0211673	0.0279541	0.341028	0.596138
chrX	153307621	153308000	28.2017	-0.0646098	0.0528707	0.0399273	0.157881
chrX	153320681	153320930	12.8212	-0.0100664	0.0398619	0.617107	0.807198
chrX	153333551	153335280	394.39	0.0119601	0.0132384	0.3442	0.599139
chrX	153353461	153353620	10.5578	0.0350363	0.0546835	0.119373	0.324255
chrX	153381331	153382610	473.536	0.0285011	0.0132196	0.0236806	0.110401
chrX	153400261	153400320	6.27802	0.00936542	0.0428007	0.564701
chrX	153411301	153411380	6.37656	0.0192594	0.0470462	0.244618
chrX	153411501	153411870	11.2326	0.155748	0.100989	0.00506684	0.0365188
chrX	153412091	153412520	16.3623	0.0363823	0.0497244	0.146013	0.366301
chrX	153413151	153413340	12.1019	-0.00333712	0.0392344	0.863957	0.941612
chrX	153456201	153456420	15.3132	-0.00495497	0.0389779	0.804727	0.912905
chrX	153460831	153461080	18.1531	0.00230773	0.0368624	0.913962	0.963672
chrX	153469751	153471560	653.787	-0.0156208	0.0116164	0.163578	0.392535
chrX	153474521	153475270	52.7736	-0.0105951	0.0288455	0.634512	0.818489
chrX	153478631	153479400	50.6786	0.0206075	0.0309707	0.373892	0.625721
chrX	153486301	153486530	20.0502	0.0447777	0.0532474	0.0999072	0.289278
chrX	153494501	153495780	75.0887	-0.0198243	0.0270615	0.364078	0.617138
chrX	153496441	153496850	20.625	0.0311765	0.0441798	0.205464	0.449086
chrX	153499561	153500250	47.6554	0.0164873	0.0334972	0.478636	0.711035
chrX	153501691	153501760	7.52889	-0.0434992	0.0678652	0.0539485
chrX	153507241	153508180	132.686	0.0225084	0.0220187	0.241501	0.492077
chrX	153511941	153512350	16.5087	0.0268091	0.0449078	0.242457	0.493136
chrX	153517531	153518230	26.124	0.00731232	0.0355308	0.742225	0.879888
chrX	153520741	153521890	90.1107	-0.0661208	0.0280291	0.00504005	0.0363733
chrX	153526921	153527850	58.1123	-0.00602504	0.0283173	0.78491	0.902543
chrX	153530881	153531010	12.1514	0.0070667	0.0398684	0.716276	0.86573
chrX	153537231	153537880	33.3811	-0.0194801	0.0345178	0.408512	0.655167
chrX	153538541	153538720	11.5914	0.00909069	0.0403616	0.639608	0.821411
chrX	153539201	153540100	80.4462	0.00952455	0.025802	0.653201	0.829209
chrX	153554901	153555380	32.1073	0.0496947	0.0437694	0.0767852	0.244442
chrX	153583031	153583210	19.1366	0.0156793	0.0393407	0.474974	0.708292
chrX	153598341	153600190	344.862	-0.00972343	0.0172608	0.541261	0.756093
chrX	153601431	153602210	45.9111	0.050943	0.0412638	0.0665831	0.222583
chrX	153609651	153611210	344.726	-0.0336178	0.0150919	0.0176697	0.0900443
chrX	153636361	153636750	34.9358	0.00676179	0.0341155	0.763935	0.891295
chrX	153641831	153642860	40.3888	-0.0388889	0.0371289	0.131063	0.343107
chrX	153643561	153645110	105.636	-0.0214674	0.0238874	0.290516	0.546095
chrX	153646921	153648200	41.4537	0.00402445	0.0307378	0.858376	0.938852
chrX	153649751	153649850	8.67995	-0.0206577	0.0457036	0.284018	0.538904
chrX	153651891	153652000	12.3037	0.181736	0.0901993	0.00194234	0.0177051
chrX	153662401	153662440	6.40323	-0.00479844	0.0415634	0.773771
chrX	153667521	153668600	112.772	-0.0158479	0.0230104	0.423384	0.667311
chrX	153669101	153669690	31.9974	0.0171838	0.0349866	0.461313	0.69753
chrX	153673111	153674380	45.5418	-0.0303296	0.0348435	0.217024	0.463353
chrX	153684401	153685520	44.1217	-0.00536938	0.0309884	0.811679	0.916182
chrX	153686571	153690310	463.993	-0.0405573	0.0141572	0.00247464	0.0213241
chrX	153705601	153705910	20.5622	0.0251137	0.0419851	0.284392	0.539304
chrX	153708261	153708980	60.2575	-0.0191883	0.0291415	0.395716	0.644138
chrX	153723111	153725400	667.887	0.0272612	0.0126025	0.023849	0.110978
chrX	153726071	153728230	261.599	0.00801891	0.0165762	0.602791	0.798057
chrX	153743891	153745220	75.0478	0.00964265	0.0263221	0.652627	0.829034
chrX	153763761	153767490	564.262	0.0725975	0.0152831	5.63459e-07	2.10997e-05
chrX	153780261	153782920	158.47	0.105235	0.0249046	3.3922e-06	9.89449e-05
chrX	153786811	153786970	11.208	0.364269	0.0933673	4.0372e-06	0.000115033
chrX	153793331	153795810	685.667	-0.00698251	0.0111105	0.516455	0.738537
chrX	153802751	153802920	8.97322	0.010471	0.0417857	0.567153	0.774337
chrX	153811751	153811910	12.8442	-0.00239348	0.0396545	0.899426	0.957214
chrX	153818561	153819890	127.913	0.0449267	0.0234397	0.0267523	0.120196
chrX	153828301	153831620	261.647	-0.0806536	0.0183827	2.60692e-06	7.92035e-05
chrX	153871151	153871710	23.3673	0.00242682	0.0355709	0.912216	0.962903
chrX	153873491	153873910	17.9634	0.00958711	0.037885	0.654734	0.83004
chrX	153875061	153876270	207.23	-0.0219	0.0179712	0.182734	0.419464
chrX	153878581	153879950	131.331	-0.0265076	0.0234606	0.187091	0.425328
chrX	153880661	153880670	4.87519	0.0166234	0.0464312	0.269761
chrX	153881911	153882720	59.8615	-0.00477442	0.0282743	0.82821	0.924645
chrX	153885531	153886780	59.0626	0.0286072	0.0299962	0.217502	0.463887
chrX	153900891	153901530	37.1023	0.0335463	0.0381629	0.185751	0.423392
chrX	153909221	153909290	7.50297	0.0076284	0.0417648	0.657964
chrX	153910811	153911480	60.9823	0.169103	0.0377637	5.63184e-07	2.10947e-05
chrX	153917901	153918330	25.7758	0.0235784	0.0391274	0.321628	0.577229
chrX	153922791	153923460	43.6578	0.179893	0.0424437	1.56045e-06	5.11551e-05
chrX	153924051	153924570	42.2025	0.0113659	0.0309275	0.617618	0.807497
chrX	153926571	153929130	819.24	0.04302	0.0121423	0.000226184	0.0032601
chrX	153934051	153936030	371.864	0.0143535	0.0138678	0.276062	0.530332
chrX	153938441	153938470	5.60836	0.0208775	0.047374	0.234985
chrX	153944071	153945350	95.9337	0.0380052	0.0259393	0.078789	0.248755
chrX	153946361	153948190	123.351	0.0893466	0.0257372	9.32703e-05	0.00158479
chrX	153949431	153949720	12.0053	0.0383539	0.0552087	0.108891	0.305792
chrX	153952901	153954930	179.624	0.0515062	0.0202862	0.00478576	0.0350387
chrX	153955271	153955640	12.8144	0.0825272	0.106917	0.0228726	0.107832
chrX	153966311	153966400	6.75899	0.0280332	0.0514087	0.150704
chrX	153966551	153966560	4.87531	0.0126085	0.044377	0.412595
chrX	153968161	153973660	1838.27	0.0125971	0.0100403	0.197655	0.43944
chrX	153973781	153973860	6.82709	0.0208438	0.0471052	0.243902
chrX	154001841	154002670	54.2902	0.0230904	0.0305375	0.31883	0.57467
chrX	154012701	154012870	11.9487	-0.0481938	0.0647809	0.0692258	0.228376
chrX	154013191	154014240	72.1158	0.0447333	0.0300961	0.0605286	0.208791
chrX	154018801	154021530	278.52	0.0145826	0.0169533	0.352333	0.606541
chrX	154043481	154043920	24.551	-0.0224862	0.0389639	0.340287	0.595386
chrX	154045871	154047560	194.272	-0.0252535	0.0192621	0.146025	0.366317
chrX	154051171	154051690	26.7002	0.0164532	0.0363405	0.476078	0.709167
chrX	154060581	154060620	5.38174	-0.00844359	0.0430132	0.583858
chrX	154063391	154063870	18.7507	0.032018	0.0452151	0.193749	0.434209
chrX	154090731	154091230	47.0483	-0.0151812	0.0307166	0.506672	0.731309
chrX	154092521	154092830	13.1042	-0.0217852	0.0443267	0.302809	0.558652
chrX	154093991	154094040	5.80075	0.0162173	0.0451644	0.334943
chrX	154096321	154098480	526.102	-0.010975	0.0152056	0.442415	0.682938
chrX	154116551	154117150	25.0771	0.030704	0.0417754	0.217188	0.463525
chrX	154136531	154137320	92.9174	0.0451001	0.0290596	0.0536131	0.192489
chrX	154303351	154304210	35.3244	-0.0492909	0.0426071	0.0766829	0.244309
chrX	154304731	154305120	20.8155	-0.0286147	0.0433931	0.23409	0.483543
chrX	154308291	154308640	22.076	0.0130617	0.0369467	0.560391	0.769716
chrX	154317501	154317700	22.84	0.0291573	0.0417016	0.235202	0.484839
chrX	154327111	154327700	43.6017	-0.00622823	0.0302813	0.781719	0.900816
chrX	154341541	154342110	33.6192	0.0275395	0.0369899	0.26172	0.514709
chrX	154346931	154356420	355.856	0.112235	0.0234609	2.22106e-07	9.35676e-06
chrX	154356781	154360560	82.3685	0.0192939	0.0259282	0.365917	0.61882
chrX	154361161	154363110	43.0054	0.0523048	0.0382831	0.0544934	0.194515
chrX	154363841	154365020	31.2428	0.121403	0.0575708	0.00276653	0.0232044
chrX	154365131	154367020	48.3217	0.0453901	0.0359835	0.0809245	0.253101
chrX	154368091	154375210	1542.1	0.0156955	0.00888716	0.0713995	0.233044
chrX	154377651	154380490	1747.15	0.000902373	0.00823521	0.911463	0.962596
chrX	154383821	154384880	40.5833	0.0731787	0.0446348	0.0182411	0.0921389
chrX	154389961	154390700	61.3411	0.0864406	0.0409278	0.00551101	0.0388443
chrX	154397441	154399590	440.293	0.0190003	0.0145086	0.165673	0.395581
chrX	154401041	154403010	58.3554	0.216251	0.0352483	5.55426e-11	5.57533e-09
chrX	154409341	154409420	6.99697	0.00837079	0.0423378	0.614641
chrX	154410991	154412630	188.459	0.00980454	0.0187578	0.565212	0.773032
chrX	154419741	154420240	26.9825	-0.00528657	0.0342938	0.813258	0.917038
chrX	154427941	154429530	353.5	0.0085673	0.0145761	0.534381	0.751199
chrX	154435951	154438660	299.498	-0.0340131	0.0189355	0.0472086	0.176616
chrX	154443031	154444940	204.382	0.0695546	0.0211024	0.000273073	0.0037982
chrX	154452911	154453070	14.6866	0.0113256	0.0403518	0.572956	0.778265
chrX	154457451	154460500	330.864	0.0323606	0.0143655	0.0170951	0.0878596
chrX	154477981	154479640	342.23	-0.00501335	0.0147445	0.718596	0.866926
chrX	154485791	154487320	109.307	-0.0292935	0.023806	0.149291	0.371346
chrX	154489781	154491460	410.817	0.00248764	0.0131808	0.843593	0.932092
chrX	154499801	154499860	7.8593	0.0325434	0.0547281	0.115136	0.317052
chrX	154515661	154517280	432.238	0.0167171	0.0138412	0.203706	0.446995
chrX	154526821	154527990	236.213	-0.00722371	0.0171694	0.648955	0.826977
chrX	154534511	154535630	173.021	0.0085174	0.0188291	0.618512	0.808
chrX	154539311	154539320	4.82609	0.010737	0.0438177	0.47895
chrX	154541631	154542930	110.383	0.0743043	0.0261534	0.00106322	0.0111535
chrX	154546251	154548430	833.69	-0.000129472	0.00985021	0.989266	0.995837
chrX	154596381	154597130	121.501	-0.143104	0.0284956	4.73626e-08	2.38113e-06
chrX	154604131	154604240	7.90213	0.00423764	0.0410682	0.807483	0.914201
chrX	154613641	154613730	4.5279	-0.0138347	0.0448825	0.369486
chrX	154650351	154650490	8.54788	0.017193	0.0442683	0.355215	0.609205
chrX	154696391	154696660	13.0867	0.0219238	0.0436258	0.310261	0.566012
chrX	154712831	154713150	15.93	0.0144921	0.0413181	0.474531	0.707873
chrX	154714701	154715210	49.7165	-0.0602301	0.0379888	0.0300278	0.129796
chrX	154727961	154728180	11.8248	-0.0265145	0.0469479	0.223057	0.470655
chrX	154730281	154730540	15.4091	-0.00700189	0.0394646	0.72317	0.869589
chrX	154734181	154734800	35.8511	-0.0120337	0.0327456	0.599587	0.79602
chrX	154738051	154738350	19.5257	0.0102961	0.0374763	0.636453	0.819578
chrX	154748641	154749170	38.7675	0.00862839	0.0320498	0.704627	0.858976
chrX	154750031	154751400	78.4113	0.0111068	0.0260343	0.602137	0.79766
chrX	154761961	154763950	649.048	-0.00543403	0.0112307	0.617494	0.807458
chrX	154799691	154800100	15.0484	0.0277314	0.0464818	0.219562	0.466292
chrX	154804721	154806230	253.76	0.000584417	0.017242	0.970865	0.988469
chrX	154819951	154820220	17.7724	-0.0366508	0.0499224	0.143441	0.362522
chrX	154841061	154841090	5.39358	-0.00521904	0.0421457	0.741305
chrX	154886041	154886560	21.0682	0.0701874	0.0683492	0.0356002	0.145869
chrX	154918051	154918570	45.7389	-0.0493711	0.0370652	0.0636032	0.215899
chrX	154980911	154981280	38.5899	-0.0394695	0.0394245	0.131634	0.343919
chrX	155026371	155028400	461.741	-0.0434936	0.0152984	0.00245068	0.0211805
chrX	155049171	155049330	11.0079	-0.0166043	0.0427942	0.402501	0.650294
chrX	155057091	155057850	66.5073	-0.0366745	0.0300194	0.118583	0.322773
chrX	155068351	155068370	4.5382	0.0147992	0.0452449	0.341774
chrX	155070131	155072230	485.876	0.00665903	0.013284	0.599747	0.796131
chrX	155086611	155086680	6.23959	0.0202681	0.0467389	0.256693
chrX	155094581	155094750	16.4155	0.0177831	0.0403983	0.418523	0.663394
chrX	155127261	155128040	57.8686	0.055156	0.0346361	0.0353475	0.14512
chrX	155149071	155149130	6.16749	-0.0121819	0.0435377	0.46167
chrX	155215691	155217550	560.024	0.00649337	0.0120386	0.575715	0.780191
chrX	155263121	155264780	206.67	-0.0449298	0.0189354	0.009029	0.0556654
chrX	155334581	155335300	47.5368	0.0826685	0.0413736	0.00733955	0.0480517
chrX	155611431	155611520	6.26554	-0.00834642	0.0424077	0.611288
chrX	155611801	155613360	245.284	0.031312	0.0180366	0.0574942	0.201731
chrX	155641341	155642130	37.8382	0.0290722	0.036243	0.238416	0.488524
chrX	155719021	155719590	54.2841	0.0725288	0.0392882	0.0129886	0.0721073
chrX	155745841	155746110	29.5529	0.108736	0.054777	0.00438495	0.0327778
chrX	155766221	155768710	240.868	-0.0609505	0.0195534	0.000630489	0.00740628
chrX	155819761	155820720	67.8137	0.0235938	0.0282499	0.292208	0.547664
chrX	155864851	155864860	4.35805	0.00509337	0.0427834	0.725817
chrX	155871961	155872380	20.7866	0.0283156	0.0426116	0.241878	0.492524
chrX	155874681	155875010	14.6137	0.0547363	0.0700599	0.0548667	0.195449
chrX	155880571	155881960	300.106	-0.0160089	0.0157149	0.276174	0.530452
chrX	155888161	155888530	18.7668	-0.0156415	0.0392868	0.475619	0.708759
chrX	155889241	155889650	24.5303	-0.00888729	0.0358164	0.689353	0.850307
chrX	155967021	155967140	13.9167	-0.00385179	0.0387018	0.847427	0.934
chrX	156019911	156019930	4.66514	0.0199775	0.0478404	0.212953
chrX	156026221	156026310	4.93322	0.00795359	0.0428514	0.608436
chrX	156028851	156029040	10.3701	0.0163042	0.0430697	0.401651	0.649632
chrX	156029481	156029530	5.20806	0.0101294	0.0437298	0.497423
chrX	156030151	156030320	16.3236	-0.0257182	0.0455414	0.245459	0.496352
chrX	156030521	156030760	53.3475	-0.168721	0.0793554	0.00150007	0.014495
chrY	2787051	2787840	14.8319	0.0560893	0.0562959	0.0628887	0.214299
chrY	2841451	2842120	24.9643	0.0169761	0.034011	0.468021	0.70275
chrY	2852011	2852520	14.168	-0.0245454	0.0414249	0.298664	0.554274
chrY	2934191	2936820	124.743	0.0138457	0.0186125	0.413837	0.659473
chrY	3003411	3003840	6.97899	0.00126901	0.0403516	0.944372
chrY	3527161	3527240	4.07622	-0.00704539	0.0427786	0.650618
chrY	4102261	4102390	11.8641	0.0530987	0.0685788	0.0585031	0.204088
chrY	4988641	4988890	10.2183	-0.00538416	0.0404603	0.771364	0.89528
chrY	4991961	4991970	2.80814	-0.00452895	0.0435534	0.72682
chrY	4999601	5001020	34.5284	0.0300676	0.0334049	0.21454	0.460147
chrY	5002681	5003150	11.6852	0.00746655	0.0394072	0.709722	0.861979
chrY	6594151	6594540	13.3856	0.0663166	0.068418	0.0426423	0.164994
chrY	6782681	6783050	8.36619	0.0197821	0.0439043	0.33692	0.59199
chrY	6786661	6787690	27.4529	0.115893	0.0475806	0.00148121	0.0143537
chrY	6811781	6811900	6.23318	0.017557	0.0439353	0.367113
chrY	6908691	6911930	67.7281	0.0540664	0.0227541	0.00689583	0.0459197
chrY	6964861	6965020	8.51237	-0.0012317	0.0393315	0.949732	0.979249
chrY	7085671	7085890	11.1858	0.00859767	0.0384899	0.682349	0.846491
chrY	7109101	7109200	4.01479	-0.00609011	0.0431109	0.672544
chrY	7261121	7261780	19.2133	-0.100898	0.0606704	0.00913899	0.056183
chrY	7272471	7276250	104.586	0.0152119	0.0174979	0.345895	0.600776
chrY	7279381	7280510	22.4357	0.110859	0.0575017	0.00480113	0.0351324
chrY	7339561	7340100	19.0157	0.041005	0.0450849	0.127813	0.338118
chrY	7344731	7344930	6.7687	0.0285208	0.0517189	0.151273
chrY	7421631	7422130	18.2189	-0.0598871	0.0506791	0.0502285	0.184122
chrY	7515721	7516660	31.7784	-0.0989785	0.0493377	0.00511488	0.0367644
chrY	7719171	7719590	10.2166	0.0604222	0.0765979	0.0464749	0.174736
chrY	7725651	7726340	25.6604	-0.0442924	0.04114	0.102283	0.293618
chrY	7729511	7729860	8.78731	-0.0137477	0.0410565	0.502399	0.72837
chrY	7794601	7794610	2.49215	-0.0129782	0.0457023	0.333617
chrY	8551371	8551540	5.7465	0.00161204	0.0415551	0.920857
chrY	8562231	8563120	24.8137	0.0329996	0.0372442	0.191622	0.431358
chrY	8566011	8566540	11.2834	0.0431901	0.0559903	0.102181	0.293398
chrY	8583331	8583520	6.62491	0.00598179	0.0417757	0.722641
chrY	8622121	8623360	26.2028	0.0946597	0.0483506	0.00618066	0.0423325
chrY	8645011	8645350	13.0396	-0.0736213	0.0804313	0.0334039	0.139583
chrY	8666571	8666690	4.4137	0.0449467	0.0745384	0.035189
chrY	8677431	8677940	16.7931	-0.0084277	0.0371627	0.699198	0.855829
chrY	8726701	8726930	8.95808	0.0623567	0.0889425	0.0361503	0.147439
chrY	8782851	8783160	12.0518	0.0288358	0.0467445	0.213354	0.458812
chrY	8784011	8784150	4.31855	0.0284403	0.0540044	0.106691
chrY	8994071	8994460	14.8151	0.0430328	0.0527258	0.10929	0.306541
chrY	9019461	9019580	4.81637	0.0236879	0.0495536	0.182805
chrY	9020861	9021220	12.9448	0.0713433	0.0784151	0.0355293	0.145652
chrY	9154041	9154180	4.71951	0.0403435	0.066592	0.050917
chrY	9259391	9259810	14.215	0.0148859	0.0386777	0.502655	0.728546
chrY	10682511	10682550	6.91303	-0.00262376	0.0427465	0.846268
chrY	10785231	10785330	14.5171	-0.0225801	0.0498096	0.147868	0.369143
chrY	10796631	10796740	23.9321	-0.153632	0.136531	0.00709468	0.0468854
chrY	10987841	10987850	6.57811	-0.0183423	0.0480435	0.181443
chrY	10999851	10999960	27.2243	-0.0450867	0.0727692	0.0382253	0.153254
chrY	11014331	11014480	18.4833	-0.0724155	0.118456	0.0208595	0.10105
chrY	11214761	11215180	8.60122	0.00140804	0.0402694	0.936765	0.973832
chrY	11643681	11643780	13.8356	-0.037215	0.0645809	0.0352505	0.144876
chrY	12236531	12236690	6.25773	-0.00378781	0.0410577	0.82903
chrY	12420911	12421980	57.4452	0.0239006	0.0264069	0.268418	0.5219
chrY	12621771	12621930	6.62794	-0.01769	0.0440696	0.362817
chrY	12661561	12663550	52.7209	0.0121294	0.0236341	0.547199	0.760363
chrY	12904401	12906220	102.044	0.018803	0.0184874	0.264603	0.517824
chrY	13227531	13227560	3.24943	0.0162692	0.0467439	0.26033
chrY	13234061	13234190	4.85886	-0.0023083	0.0420791	0.885942
chrY	13339721	13340570	30.952	0.0438906	0.038242	0.0977538	0.285332
chrY	13417001	13417190	6.05731	-0.0277045	0.05115	0.160168
chrY	13423191	13423950	28.4278	0.0049128	0.0308352	0.828507	0.924776
chrY	13478261	13480550	66.1924	-0.000752826	0.0210892	0.969671	0.987997
chrY	13703161	13706170	85.6201	0.00783228	0.0190453	0.648741	0.826854
chrY	13738771	13738880	3.78446	0.0145277	0.0453846	0.344139
chrY	13751151	13753950	40.6049	0.0200252	0.0270442	0.360511	0.614112
chrY	13802461	13803660	56.0728	0.027569	0.0251819	0.191103	0.43061
chrY	13845431	13845460	3.51785	-0.00839741	0.0435681	0.56556
chrY	13939831	13940050	4.61634	0.0296839	0.0540797	0.115626
chrY	13963911	13963960	3.55434	0.0108274	0.0440563	0.473738
chrY	14231871	14231920	3.3497	-0.00300273	0.0426789	0.836651
chrY	14246771	14247530	42.2342	0.0116367	0.0281948	0.600341	0.796479
chrY	14328751	14329390	20.2885	-0.0179257	0.0359574	0.44394	0.684171
chrY	14340781	14341020	7.78734	0.0115256	0.0411922	0.555513
chrY	14351531	14351830	11.0897	0.000729563	0.0380886	0.971678	0.988788
chrY	14452621	14453030	15.7513	-0.0274164	0.0422945	0.256169	0.508803
chrY	14522251	14525970	71.9362	0.00331179	0.0190103	0.847819	0.934194
chrY	14646911	14647070	5.07506	-0.00502024	0.042431	0.744945
chrY	14747391	14747570	4.87434	0.0299453	0.0539347	0.120641
chrY	14801191	14801470	8.87327	0.0243971	0.0462033	0.252549	0.504695
chrY	14821971	14823160	32.4249	-0.0209384	0.0310261	0.367751	0.620375
chrY	14834251	14834870	11.301	0.0129106	0.0396192	0.54372	0.757968
chrY	14842041	14842530	17.6748	-0.0836355	0.0622177	0.0205394	0.0999643
chrY	15419181	15419370	7.36345	-0.0124179	0.0425072	0.500563
chrY	15424401	15425330	23.7697	-0.0135639	0.0327107	0.557199	0.767386
chrY	15455921	15456700	23.2564	0.0810353	0.0522533	0.016774	0.0867093
chrY	15535791	15536490	24.2243	0.0920197	0.0534704	0.0100392	0.0600807
chrY	15538021	15538290	10.0791	0.142425	0.0998097	0.00711449	0.0469856
chrY	17145421	17145860	15.5538	-0.0803229	0.0750118	0.0273611	0.121982
chrY	17233601	17233980	10.0114	-0.213494	0.0931144	0.00104111	0.0109796
chrY	18992761	18993040	8.29251	0.00742557	0.0406015	0.69243	0.852023
chrY	18997501	18998520	56.5822	-0.0135367	0.0254456	0.520879	0.741603
chrY	19023841	19024560	29.1416	0.0238001	0.0342925	0.322116	0.57773
chrY	19075581	19077910	59.3891	0.0203343	0.021588	0.283314	0.53816
chrY	19142191	19142340	5.8193	-0.00829679	0.0427172	0.610556
chrY	19433221	19433310	4.01511	0.0141552	0.0445758	0.39114
chrY	19566661	19568340	100.417	0.00227864	0.0189881	0.895177	0.955162
chrY	19744191	19745430	36.1591	-0.0194175	0.0314295	0.403596	0.650969
chrY	20559991	20560310	8.19745	0.00391542	0.0394506	0.841135	0.93089
chrY	20575001	20576640	90.2837	-0.0071174	0.0201849	0.692569	0.852057
chrY	20740811	20740860	3.3254	-0.0112533	0.0447085	0.425544
chrY	21598441	21598790	10.9473	0.0132632	0.0399455	0.52886	0.74743
chrY	21602281	21603260	36.5258	0.0219725	0.029959	0.338726	0.59383
