## Supplementary Table 7 for "Assessing molecular gene by treatment interactions using a population of neural progenitors exposed to valproic acid and lithium" (part 4 of 5)

### Sheet: B. LiCl vs Vehicle (continued)
gene_id	gene_name	gene_type	chromosome	start	end	strand	baseMean	log2FoldChange	lfcSE	pvalue	padj
ENSG00000134597	RBMX2	protein_coding	X	130401987	130413656	+	807.93	0.0279937	0.0124803	0.0217929	0.0499771
ENSG00000134602	STK26	protein_coding	X	132023302	132075943	+	29.7748	0.123761	0.0627188	0.0067477	0.0184867
ENSG00000134640	MTNR1B	protein_coding	11	92969651	92985066	+	6.12298	-0.0369807	0.067567	0.229015	0.343361
ENSG00000134644	PUM1	protein_coding	1	30931506	31065991	-	6360.82	-0.00326164	0.00803144	0.685485	0.77449
ENSG00000134668	SPOCD1	protein_coding	1	31790422	31816051	-	99.2195	0.0554233	0.0389235	0.0808929	0.148911
ENSG00000134684	YARS1	protein_coding	1	32775239	32817380	-	2078.98	0.218704	0.0152914	1.59244e-47	5.469e-45
ENSG00000134686	PHC2	protein_coding	1	33323623	33431095	-	4116.52	0.0369425	0.0133784	0.00454363	0.0131147
ENSG00000134690	CDCA8	protein_coding	1	37692481	37709719	+	614.771	0.271719	0.0225025	8.45226e-35	1.11785e-32
ENSG00000134697	GNL2	protein_coding	1	37566816	37595937	-	1626.84	0.103548	0.0101641	6.28623e-25	3.32967e-23
ENSG00000134698	AGO4	protein_coding	1	35808016	35857890	+	1789.92	-0.0927076	0.011562	3.82714e-16	8.37525e-15
ENSG00000134716	CYP2J2	protein_coding	1	59893308	59926773	-	10.5623	-0.00691794	0.0534142	0.846889	0.895283
ENSG00000134717	BTF3L4	protein_coding	1	52056199	52090716	+	2407.3	0.0222385	0.0128228	0.0752419	0.140636
ENSG00000134744	TUT4	protein_coding	1	52408282	52553487	-	3320.06	-0.0337777	0.0156294	0.0258554	0.0577873
ENSG00000134748	PRPF38A	protein_coding	1	52404602	52420836	+	2048.88	0.00953622	0.0159713	0.532432	0.646846
ENSG00000134755	DSC2	protein_coding	18	31058840	31102522	-	82.0876	-0.192439	0.0378691	4.06735e-08	3.16775e-07
ENSG00000134758	RNF138	protein_coding	18	32091874	32131561	+	823.042	0.0548128	0.0167707	0.00066539	0.0024116
ENSG00000134759	ELP2	protein_coding	18	36129444	36180557	+	1631.82	-0.0268397	0.0104685	0.00937277	0.0245027
ENSG00000134762	DSC3	protein_coding	18	30989365	31042815	-	12.6118	-0.0296414	0.0565093	0.367744	0.492352
ENSG00000134769	DTNA	protein_coding	18	34493291	34891844	+	6129.9	-0.104306	0.0120289	1.25377e-18	3.51733e-17
ENSG00000134775	FHOD3	protein_coding	18	36297714	36780055	+	795.987	0.012299	0.0118695	0.289648	0.411192
ENSG00000134779	TPGS2	protein_coding	18	36777647	36829216	-	3210.93	0.0874514	0.012324	4.54206e-13	6.96286e-12
ENSG00000134780	DAGLA	protein_coding	11	61680391	61747001	+	1237.27	0.0465852	0.0206106	0.0160775	0.0386824
ENSG00000134802	SLC43A3	protein_coding	11	57406954	57427580	-	230.554	0.0148522	0.0209587	0.45025	0.573739
ENSG00000134809	TIMM10	protein_coding	11	57528464	57530803	-	328.442	0.163401	0.0202795	9.88173e-17	2.27965e-15
ENSG00000134815	DHX34	protein_coding	19	47349315	47382704	+	615.308	0.0301243	0.0166824	0.0598127	0.116641
ENSG00000134824	FADS2	protein_coding	11	61792980	61867354	+	11668.7	-0.016718	0.0187476	0.356173	0.481095
ENSG00000134825	TMEM258	protein_coding	11	61768501	61792802	-	815.478	0.0229451	0.0222162	0.265783	0.384569
ENSG00000134851	TMEM165	protein_coding	4	55395957	55453397	+	1816.33	-0.0160822	0.0089513	0.0701006	0.132869
ENSG00000134852	CLOCK	protein_coding	4	55427903	55546909	-	1968.12	0.00571036	0.0177069	0.730917	0.810848
ENSG00000134853	PDGFRA	protein_coding	4	54229280	54298245	+	11892.2	0.0871352	0.0141701	2.70179e-10	2.87789e-09
ENSG00000134864	GGACT	protein_coding	13	100530164	100589528	-	56.4146	-0.0396965	0.0380328	0.205946	0.315483
ENSG00000134871	COL4A2	protein_coding	13	110305812	110513209	+	15396.8	-0.00547683	0.0199542	0.780336	0.848085
ENSG00000134873	CLDN10	protein_coding	13	95433604	95579759	+	35.7751	0.0107244	0.0409336	0.71971	0.802224
ENSG00000134874	DZIP1	protein_coding	13	95578202	95644706	-	2962.73	0.0246378	0.0103365	0.0154237	0.0373117
ENSG00000134882	UBAC2	protein_coding	13	99200774	99386504	+	941.842	0.0368973	0.010148	0.000223386	0.000903259
ENSG00000134884	ARGLU1	protein_coding	13	106541673	106568137	-	5240.33	-0.0474822	0.0100094	1.53416e-06	9.37624e-06
ENSG00000134897	BIVM	protein_coding	13	102799119	102841533	+	600.604	-0.0170463	0.0140792	0.216036	0.327592
ENSG00000134899	ERCC5	protein_coding	13	102845831	102875995	+	124.962	-0.0995445	0.0315791	0.000445344	0.00168641
ENSG00000134900	TPP2	protein_coding	13	102596986	102679958	+	2676.27	-0.00529365	0.0117842	0.651058	0.747583
ENSG00000134901	POGLUT2	protein_coding	13	102784281	102798976	-	508.136	0.0324807	0.0173595	0.0506684	0.101561
ENSG00000134905	CARS2	protein_coding	13	110641417	110713603	-	913.975	0.0543862	0.0128138	1.38252e-05	7.15208e-05
ENSG00000134909	ARHGAP32	protein_coding	11	128965060	129279324	-	3483.4	-0.0381563	0.0117062	0.000908786	0.00317799
ENSG00000134910	STT3A	protein_coding	11	125591712	125625215	+	2517.41	0.105796	0.0142096	2.4764e-14	4.41995e-13
ENSG00000134940	ACRV1	protein_coding	11	125671522	125680874	-	53.3744	0.0773371	0.0442109	0.0269125	0.0598233
ENSG00000134954	ETS1	protein_coding	11	128458761	128587558	-	148.398	0.00712016	0.0372071	0.778804	0.846939
ENSG00000134955	SLC37A2	protein_coding	11	125063302	125090516	+	38.8932	-0.03729	0.0416946	0.256453	0.374069
ENSG00000134962	KLB	protein_coding	4	39406930	39451533	+	78.8584	0.127652	0.0361134	7.07464e-05	0.000319288
ENSG00000134970	TMED7	protein_coding	5	115613210	115632992	-	3522.28	0.00502429	0.0149326	0.724942	0.806404
ENSG00000134982	APC	protein_coding	5	112707498	112846239	+	22114	-0.0309301	0.0166394	0.054784	0.108483
ENSG00000134986	NREP	protein_coding	5	111662621	111997464	-	2245.19	-0.0756203	0.0122599	3.22483e-10	3.401e-09
ENSG00000134987	WDR36	protein_coding	5	111091716	111130502	+	1501.23	0.0158491	0.0130206	0.211828	0.322361
ENSG00000134996	OSTF1	protein_coding	9	75088514	75147265	+	364.11	-0.0222228	0.0190011	0.221651	0.334512
ENSG00000135002	RFK	protein_coding	9	76385526	76394517	-	1256.92	0.0969261	0.0165355	1.37705e-09	1.32616e-08
ENSG00000135018	UBQLN1	protein_coding	9	83659968	83707958	-	4797.27	0.033387	0.0107601	0.0016478	0.00539932
ENSG00000135040	NAA35	protein_coding	9	85941146	86025462	+	1839.32	0.00588174	0.0145147	0.672414	0.764087
ENSG00000135045	C9orf40	protein_coding	9	74946583	74952912	-	358.882	0.063855	0.02562	0.00627931	0.0173486
ENSG00000135046	ANXA1	protein_coding	9	73151865	73170393	+	4049.42	0.022128	0.0206675	0.251612	0.3687
ENSG00000135047	CTSL	protein_coding	9	87724051	87731469	+	615.076	-0.0301769	0.0144152	0.0317179	0.068719
ENSG00000135048	CEMIP2	protein_coding	9	71683366	71816690	-	3178.05	0.0411758	0.016072	0.0078083	0.0209425
ENSG00000135049	AGTPBP1	protein_coding	9	85546539	85742029	-	1481.16	0.0411692	0.0180355	0.0165666	0.0396664
ENSG00000135052	GOLM1	protein_coding	9	86026146	86100173	-	10323.5	-0.0521447	0.00977301	6.50955e-08	4.93618e-07
ENSG00000135063	FAM189A2	protein_coding	9	69324567	69392558	+	72.0281	-0.19411	0.0372543	2.09684e-08	1.71e-07
ENSG00000135069	PSAT1	protein_coding	9	78297125	78330093	+	3593.68	-0.0653351	0.0123124	6.18614e-08	4.7077e-07
ENSG00000135070	ISCA1	protein_coding	9	86264546	86283102	-	1753.56	0.0428512	0.0132633	0.000914535	0.00319547
ENSG00000135074	ADAM19	protein_coding	5	157395534	157575775	-	3306.19	0.153022	0.0170779	4.3614e-20	1.41566e-18
ENSG00000135077	HAVCR2	protein_coding	5	157085832	157142869	-	11.1764	-0.0110371	0.0534145	0.750514	0.825875
ENSG00000135083	CCNJL	protein_coding	5	160249083	160345396	-	1160.23	0.0597182	0.0120932	4.5717e-07	3.03919e-06
ENSG00000135090	TAOK3	protein_coding	12	118149801	118372907	-	1980.73	-0.0876295	0.0145206	6.00247e-10	6.1095e-09
ENSG00000135093	USP30	protein_coding	12	109023089	109088023	+	655.632	-0.0301367	0.0125391	0.0142914	0.03499
ENSG00000135094	SDS	protein_coding	12	113392445	113426301	-	22.8385	0.054089	0.0526543	0.135926	0.226753
ENSG00000135097	MSI1	protein_coding	12	120341330	120369164	-	3439.67	0.0414625	0.0198372	0.0263972	0.0588385
ENSG00000135108	FBXO21	protein_coding	12	117141991	117190471	-	2894.83	-0.0502003	0.0103492	8.69275e-07	5.52192e-06
ENSG00000135116	HRK	protein_coding	12	116856144	116881441	-	418.765	0.0100832	0.0213766	0.612497	0.715802
ENSG00000135119	RNFT2	protein_coding	12	116738178	116853631	+	1948.37	0.0625739	0.0107391	3.13969e-09	2.87666e-08
ENSG00000135124	P2RX4	protein_coding	12	121209861	121234106	+	217.894	0.0413474	0.0187209	0.0200715	0.0466218
ENSG00000135127	BICDL1	protein_coding	12	119989869	120094494	+	41.2182	-0.22498	0.0519487	1.22327e-06	7.57846e-06
ENSG00000135144	DTX1	protein_coding	12	113056709	113098028	+	172.79	-0.0828026	0.0278231	0.00109545	0.00375491
ENSG00000135148	TRAFD1	protein_coding	12	112125545	112153604	+	1396.9	-0.0181873	0.0107635	0.087003	0.158054
ENSG00000135164	DMTF1	protein_coding	7	87152409	87196337	+	2552.15	-0.117752	0.0166223	3.27755e-13	5.109e-12
ENSG00000135185	TMEM243	protein_coding	7	87196160	87220587	-	194.977	-0.0360899	0.0214096	0.0736209	0.138262
ENSG00000135205	CCDC146	protein_coding	7	77122434	77329533	+	100.734	-0.0879376	0.0350872	0.00396946	0.0116646
ENSG00000135211	TMEM60	protein_coding	7	77793728	77798434	-	442.631	0.0854819	0.0171042	2.11167e-07	1.47664e-06
ENSG00000135241	PNPLA8	protein_coding	7	108470417	108569666	-	1626.9	-0.0761345	0.0153138	3.01857e-07	2.05744e-06
ENSG00000135245	HILPDA	protein_coding	7	128455849	128458418	+	247.168	0.154035	0.0220847	4.24777e-13	6.5447e-12
ENSG00000135248	FAM71F1	protein_coding	7	128709061	128731743	+	16.6601	-0.0844746	0.0806899	0.0587578	0.114962
ENSG00000135249	RINT1	protein_coding	7	105532169	105567677	+	499.848	0.0685373	0.0215051	0.000679584	0.00245802
ENSG00000135250	SRPK2	protein_coding	7	105110704	105399308	-	4085.36	0.00922273	0.0118162	0.425486	0.549517
ENSG00000135253	KCP	protein_coding	7	128862884	128910719	-	5.65886	-0.0812657	0.116468	0.0413586	0.0853756
ENSG00000135269	TES	protein_coding	7	116210539	116258783	+	54.5295	0.0210152	0.0368409	0.476111	0.596976
ENSG00000135272	MDFIC	protein_coding	7	114922359	115019202	+	686.92	-0.0883234	0.0179576	3.19833e-07	2.17162e-06
ENSG00000135297	MTO1	protein_coding	6	73461578	73509236	+	549.425	0.03367	0.0145398	0.0169471	0.040443
ENSG00000135298	ADGRB3	protein_coding	6	68635282	69390571	+	2996.48	-0.0901967	0.013648	1.39355e-11	1.76834e-10
ENSG00000135299	ANKRD6	protein_coding	6	89433152	89633834	+	382.148	-0.0325325	0.0157443	0.0330905	0.0712361
ENSG00000135314	KHDC1	protein_coding	6	73241314	73310365	-	80.0414	-0.0511747	0.0324471	0.0695122	0.131942
ENSG00000135315	CEP162	protein_coding	6	84124241	84227643	-	932.279	-0.0271775	0.0222412	0.19381	0.300875
ENSG00000135316	SYNCRIP	protein_coding	6	85607779	85644063	-	5553.92	0.0530384	0.0110451	1.00874e-06	6.33417e-06
ENSG00000135317	SNX14	protein_coding	6	85504776	85594156	-	428.202	-0.0582712	0.0223256	0.00532932	0.0150321
ENSG00000135318	NT5E	protein_coding	6	85449584	85495791	+	1565.52	0.0170228	0.0205104	0.372355	0.49687
ENSG00000135324	MRAP2	protein_coding	6	84033772	84090881	+	15.6718	-0.0416884	0.0573701	0.235625	0.351096
ENSG00000135333	EPHA7	protein_coding	6	93240020	93419687	-	398.044	-0.148593	0.0303611	1.51127e-07	1.0813e-06
ENSG00000135334	AKIRIN2	protein_coding	6	87674860	87702233	-	2252.94	0.00941773	0.0110453	0.383899	0.508862
ENSG00000135336	ORC3	protein_coding	6	87590067	87667453	+	850.518	0.000418876	0.015773	0.973262	0.981185
ENSG00000135338	LCA5	protein_coding	6	79484991	79537458	-	322.206	-0.135112	0.0238708	2.80755e-09	2.59242e-08
ENSG00000135341	MAP3K7	protein_coding	6	90513573	90587072	-	2244.57	-0.055373	0.0145499	9.11274e-05	0.000401402
ENSG00000135362	PRR5L	protein_coding	11	36296288	36465204	+	231.112	0.0224042	0.0251149	0.327136	0.45103
ENSG00000135363	LMO2	protein_coding	11	33858576	33892076	-	2882.73	-0.0173799	0.0175024	0.304078	0.426896
ENSG00000135365	PHF21A	protein_coding	11	45929319	46121454	-	3169.46	-0.024204	0.00836357	0.00353488	0.0105269
ENSG00000135372	NAT10	protein_coding	11	34105617	34147670	+	1522.69	0.0511496	0.00970097	9.08798e-08	6.73313e-07
ENSG00000135387	CAPRIN1	protein_coding	11	34051731	34102610	+	16079.1	0.0621711	0.0101889	6.3447e-10	6.43936e-09
ENSG00000135390	ATP5MC2	protein_coding	12	53632726	53677408	-	2275.65	0.00603526	0.017819	0.718829	0.80141
ENSG00000135392	DNAJC14	protein_coding	12	55820960	55830824	-	699.435	0.0656853	0.020263	0.000597057	0.00218627
ENSG00000135404	CD63	protein_coding	12	55725323	55729707	-	9212.14	0.048208	0.0143911	0.000548282	0.00203071
ENSG00000135406	PRPH	protein_coding	12	49293252	49298686	+	8.58503	-0.0469336	0.0698972	0.173931	0.276505
ENSG00000135407	AVIL	protein_coding	12	57797740	57818704	-	325.435	-0.164169	0.0210243	8.29745e-16	1.76325e-14
ENSG00000135414	GDF11	protein_coding	12	55743122	55757264	+	5927.4	0.153096	0.00967225	2.68886e-57	2.04478e-54
ENSG00000135423	GLS2	protein_coding	12	56470944	56488414	-	33.5249	-0.0730125	0.0513362	0.0568249	0.1119
ENSG00000135424	ITGA7	protein_coding	12	55684568	55716043	-	13476.4	-0.069565	0.023165	0.00129302	0.00434606
ENSG00000135436	FAM186B	protein_coding	12	49582885	49605639	-	74.5626	-0.0591536	0.0388095	0.0657774	0.126146
ENSG00000135437	RDH5	protein_coding	12	55720367	55724705	+	91.5595	-0.159749	0.0339622	3.46822e-07	2.34069e-06
ENSG00000135439	AGAP2	protein_coding	12	57723761	57742157	-	4305.67	-0.0610629	0.0338222	0.0358675	0.0759322
ENSG00000135441	BLOC1S1	protein_coding	12	55716037	55720087	+	446.369	-0.015624	0.0291559	0.550976	0.662297
ENSG00000135446	CDK4	protein_coding	12	57747727	57756013	-	3264.21	0.107104	0.0165057	2.13545e-11	2.64669e-10
ENSG00000135447	PPP1R1A	protein_coding	12	54575387	54588659	-	19.8231	-0.00065553	0.0469	0.995617	0.997062
ENSG00000135451	TROAP	protein_coding	12	49323236	49331731	+	417.549	0.255022	0.0239267	1.03386e-27	6.94447e-26
ENSG00000135452	TSPAN31	protein_coding	12	57738013	57750219	+	792.628	0.0320659	0.0115782	0.00473981	0.0136017
ENSG00000135454	B4GALNT1	protein_coding	12	57623409	57633239	-	1083.29	0.213636	0.0182156	7.42621e-33	8.10904e-31
ENSG00000135457	TFCP2	protein_coding	12	51093656	51173135	-	1666.78	-0.0257282	0.012146	0.0311187	0.0675927
ENSG00000135469	COQ10A	protein_coding	12	56266942	56270966	+	262.4	0.0614484	0.0195981	0.00093501	0.00325845
ENSG00000135472	FAIM2	protein_coding	12	49866896	49904217	-	139.448	-0.120488	0.0282794	4.32907e-06	2.45157e-05
ENSG00000135473	PAN2	protein_coding	12	56316223	56334053	-	910.855	-0.00637971	0.0149323	0.664638	0.758154
ENSG00000135476	ESPL1	protein_coding	12	53268299	53293638	+	1064.49	0.212659	0.0206619	5.92499e-26	3.40975e-24
ENSG00000135482	ZC3H10	protein_coding	12	56118260	56127514	+	579.593	0.0408255	0.0136141	0.00206929	0.006597
ENSG00000135486	HNRNPA1	protein_coding	12	54280193	54287088	+	25439.6	0.0601216	0.0100781	1.39658e-09	1.34376e-08
ENSG00000135503	ACVR1B	protein_coding	12	51951699	51997078	+	1275.91	-0.0436748	0.0104586	2.28244e-05	0.000113445
ENSG00000135506	OS9	protein_coding	12	57693955	57721557	+	4027.06	-0.0267627	0.0112889	0.0160921	0.0387086
ENSG00000135517	MIP	protein_coding	12	56449502	56469153	-	10.6345	-0.106872	0.0989013	0.0301391	0.065814
ENSG00000135519	KCNH3	protein_coding	12	49539030	49558337	+	34.5644	-0.0815677	0.0568586	0.0417085	0.0859727
ENSG00000135521	LTV1	protein_coding	6	143843338	143863812	+	456.616	0.0959009	0.0168747	4.07486e-09	3.67653e-08
ENSG00000135525	MAP7	protein_coding	6	136342281	136550819	-	180.724	-0.159029	0.0222056	1.1825e-13	1.94583e-12
ENSG00000135535	CD164	protein_coding	6	109366514	109382467	-	6810.08	-0.0261446	0.0119466	0.0260148	0.0580946
ENSG00000135537	AFG1L	protein_coding	6	108294991	108526796	+	276.167	0.0029121	0.0189484	0.867455	0.909529
ENSG00000135540	NHSL1	protein_coding	6	138422043	138692571	-	4068.32	0.0281094	0.0106597	0.00730911	0.0198032
ENSG00000135541	AHI1	protein_coding	6	135283407	135498434	-	1406.41	-0.0447939	0.0205768	0.0213644	0.0491638
ENSG00000135547	HEY2	protein_coding	6	125747664	125761269	+	337.658	0.0493035	0.0223825	0.0178895	0.0423198
ENSG00000135549	PKIB	protein_coding	6	122471917	122726373	+	174.965	0.197202	0.0286079	5.2038e-13	7.89206e-12
ENSG00000135577	NMBR	protein_coding	6	142058330	142147122	-	5.96162	-0.00890301	0.057299	0.718572	0.801259
ENSG00000135587	SMPD2	protein_coding	6	109440724	109443919	+	76.0563	0.110996	0.0336626	0.000216699	0.000879391
ENSG00000135596	MICAL1	protein_coding	6	109444062	109465968	-	1504.25	0.0457514	0.0158759	0.00276768	0.00850026
ENSG00000135597	REPS1	protein_coding	6	138903493	138988261	-	2820.05	-0.0195011	0.00959198	0.0400772	0.0831333
ENSG00000135605	TEC	protein_coding	4	48135783	48269838	-	13.4137	0.0572977	0.0682179	0.126351	0.213794
ENSG00000135617	PRADC1	protein_coding	2	73228010	73233239	-	310.269	0.0855808	0.0273093	0.000576507	0.0021216
ENSG00000135622	SEMA4F	protein_coding	2	74654228	74683853	+	585.53	0.023508	0.0176117	0.161991	0.261427
ENSG00000135624	CCT7	protein_coding	2	73233420	73253021	+	3514.47	0.106004	0.0110849	2.93778e-22	1.20066e-20
ENSG00000135625	EGR4	protein_coding	2	73290929	73293701	-	88.0791	-0.201284	0.0599235	5.96913e-05	0.000273747
ENSG00000135631	RAB11FIP5	protein_coding	2	73073382	73156721	-	791.838	0.0463189	0.0190382	0.0103351	0.0266231
ENSG00000135632	SMYD5	protein_coding	2	73214222	73227221	+	847.076	0.0714375	0.0148925	7.5517e-07	4.85649e-06
ENSG00000135637	CCDC142	protein_coding	2	74471986	74483408	-	437.434	0.0564405	0.0217225	0.00542669	0.0152723
ENSG00000135638	EMX1	protein_coding	2	72916260	72934891	+	22.946	0.00620949	0.0473267	0.836295	0.888141
ENSG00000135643	KCNMB4	protein_coding	12	70366290	70434292	+	488.761	-0.13461	0.0155866	1.14189e-18	3.22898e-17
ENSG00000135655	USP15	protein_coding	12	62260338	62417431	+	1511.75	-0.0250175	0.0190404	0.169566	0.27084
ENSG00000135677	GNS	protein_coding	12	64713445	64759431	-	8580.64	0.043455	0.00953998	3.89123e-06	2.21608e-05
ENSG00000135678	CPM	protein_coding	12	68842197	68971570	-	85.4275	-0.116919	0.042239	0.00111756	0.00381838
ENSG00000135679	MDM2	protein_coding	12	68808177	68845544	+	4043.73	0.0234769	0.0136511	0.0765085	0.142621
ENSG00000135686	KLHL36	protein_coding	16	84648511	84667686	+	1407.16	0.029891	0.0129766	0.0182167	0.0429508
ENSG00000135697	BCO1	protein_coding	16	81238689	81291142	+	16.3431	-0.15074	0.0888126	0.00851117	0.0225296
ENSG00000135698	MPHOSPH6	protein_coding	16	82147798	82170224	-	681.9	0.0418589	0.0158015	0.00601017	0.0167069
ENSG00000135702	CHST5	protein_coding	16	75528530	75536108	-	16.4186	-0.0156402	0.051222	0.633344	0.733237
ENSG00000135709	KIAA0513	protein_coding	16	85027751	85094230	+	397.589	0.120822	0.016532	5.65458e-14	9.6787e-13
ENSG00000135720	DYNC1LI2	protein_coding	16	66720893	66751609	-	6255.26	0.0224535	0.0082508	0.00595428	0.0165645
ENSG00000135722	FBXL8	protein_coding	16	67159932	67164570	+	26.6426	-0.0396912	0.0498173	0.247575	0.364238
ENSG00000135723	FHOD1	protein_coding	16	67229389	67247481	-	273.092	0.0359136	0.0202127	0.0593045	0.115851
ENSG00000135736	CCDC102A	protein_coding	16	57512181	57536571	-	202.361	-0.00148848	0.0302342	0.961421	0.97326
ENSG00000135740	SLC9A5	protein_coding	16	67246915	67272191	+	23.7901	0.0216503	0.0469663	0.505079	0.623024
ENSG00000135744	AGT	protein_coding	1	230690776	230745576	-	233.27	0.0248853	0.0273295	0.311803	0.435045
ENSG00000135747	ZNF670-ZNF695	protein_coding	1	246945547	247078811	-	28.8246	0.189568	0.0609316	0.000163122	0.00067892
ENSG00000135749	PCNX2	protein_coding	1	232983435	233295725	-	1259.78	-0.0885844	0.0147747	7.62971e-10	7.63079e-09
ENSG00000135763	URB2	protein_coding	1	229626247	229660200	+	924.972	0.102511	0.0118487	1.42174e-18	3.96764e-17
ENSG00000135766	EGLN1	protein_coding	1	231363751	231422287	-	525.96	-0.0256861	0.0264426	0.287015	0.408462
ENSG00000135773	CAPN9	protein_coding	1	230747384	230802003	+	9.62301	0.0135675	0.0545369	0.664847	0.758294
ENSG00000135775	COG2	protein_coding	1	230642481	230693982	+	463.909	0.00369366	0.0159125	0.806418	0.867619
ENSG00000135776	ABCB10	protein_coding	1	229516582	229558707	-	593.267	0.0309371	0.013226	0.016421	0.0393664
ENSG00000135778	NTPCR	protein_coding	1	232950605	232983882	+	780.859	-0.0439766	0.0131919	0.000652194	0.00236942
ENSG00000135801	TAF5L	protein_coding	1	229593121	229626047	-	968.243	0.0607173	0.0137468	5.65825e-06	3.13753e-05
ENSG00000135821	GLUL	protein_coding	1	182378098	182392206	-	17264.1	0.031587	0.0124532	0.00937609	0.0245054
ENSG00000135823	STX6	protein_coding	1	180972712	181023121	-	3482.2	0.0139115	0.00921228	0.125851	0.213085
ENSG00000135824	RGS8	protein_coding	1	182641816	182684576	-	121.39	0.103212	0.0339678	0.000572037	0.00210843
ENSG00000135828	RNASEL	protein_coding	1	182573634	182589256	-	84.6775	0.0130575	0.0304187	0.620674	0.722462
ENSG00000135829	DHX9	protein_coding	1	182839347	182887982	+	9975.27	0.0695847	0.0108873	7.83468e-11	8.92106e-10
ENSG00000135835	KIAA1614	protein_coding	1	180912897	180951614	+	447.636	-0.0441496	0.0228519	0.0386089	0.0807405
ENSG00000135837	CEP350	protein_coding	1	179954773	180114875	+	4401.76	-0.0216969	0.0172332	0.192947	0.300009
ENSG00000135838	NPL	protein_coding	1	182789293	182830384	+	83.062	-0.0176252	0.030916	0.518346	0.635
ENSG00000135842	NIBAN1	protein_coding	1	184790724	184974508	-	3869.53	0.262348	0.0187225	7.37537e-46	2.09392e-43
ENSG00000135845	PIGC	protein_coding	1	172370189	172444086	-	637.184	0.0302548	0.0160886	0.050652	0.101538
ENSG00000135862	LAMC1	protein_coding	1	183023420	183145592	+	13507.4	0.0767103	0.0105894	1.85696e-13	2.99492e-12
ENSG00000135870	RC3H1	protein_coding	1	173931084	174022357	-	3426.59	-0.064646	0.0149746	8.7662e-06	4.69582e-05
ENSG00000135899	SP110	protein_coding	2	230165186	230225729	-	325.112	-0.0684572	0.0199559	0.000307185	0.00120439
ENSG00000135900	MRPL44	protein_coding	2	223957463	223967714	+	586.489	0.0372707	0.0146094	0.00850146	0.0225067
ENSG00000135902	CHRND	protein_coding	2	232525993	232536667	+	11.4817	0.0405003	0.0617635	0.235313	0.350778
ENSG00000135905	DOCK10	protein_coding	2	224765090	225042468	-	66.491	-0.00779573	0.0406672	0.817233	0.875271
ENSG00000135912	TTLL4	protein_coding	2	218710835	218755416	+	1413.32	0.112908	0.00980469	2.74553e-31	2.7191e-29
ENSG00000135913	USP37	protein_coding	2	218450251	218568351	-	1248.03	0.0614414	0.0166335	0.000121268	0.000520073
ENSG00000135914	HTR2B	protein_coding	2	231108230	231125042	-	69.5295	-0.0432296	0.0514387	0.228265	0.342502
ENSG00000135916	ITM2C	protein_coding	2	230864639	230879248	+	6313.67	-0.129283	0.0222734	1.22229e-09	1.1857e-08
ENSG00000135917	SLC19A3	protein_coding	2	227683763	227718028	-	9.04052	-0.0286917	0.0602515	0.362492	0.487289
ENSG00000135919	SERPINE2	protein_coding	2	223975045	224039318	-	385.06	-0.126635	0.0252601	1.08e-07	7.90525e-07
ENSG00000135924	DNAJB2	protein_coding	2	219279342	219286898	+	1461	0.0382378	0.0175673	0.0226423	0.0516247
ENSG00000135926	TMBIM1	protein_coding	2	218274197	218292586	-	489.507	0.0173786	0.0147588	0.22408	0.337603
ENSG00000135929	CYP27A1	protein_coding	2	218782147	218815293	+	74.4651	0.0326571	0.0373587	0.281687	0.402493
ENSG00000135930	EIF4E2	protein_coding	2	232550683	232583644	+	2019.13	0.0618813	0.0105815	2.7981e-09	2.58594e-08
ENSG00000135931	ARMC9	protein_coding	2	231198546	231376848	+	840.976	-0.00851472	0.0125064	0.490913	0.610124
ENSG00000135932	CAB39	protein_coding	2	230712842	230821075	+	2817.04	-0.0140113	0.0096876	0.144133	0.237798
ENSG00000135940	COX5B	protein_coding	2	97646062	97648383	+	1195.74	-0.0264061	0.0209055	0.182317	0.286839
ENSG00000135945	REV1	protein_coding	2	99400475	99490035	-	1918.3	0.010832	0.0122573	0.364813	0.489259
ENSG00000135951	TSGA10	protein_coding	2	98997261	99154964	-	122.25	-0.0483299	0.0270982	0.0495519	0.0996326
ENSG00000135953	MFSD9	protein_coding	2	102714630	102736888	-	387.033	0.00896936	0.014718	0.528462	0.643591
ENSG00000135956	TMEM127	protein_coding	2	96248514	96265997	-	2983.13	-0.00177045	0.0120902	0.885231	0.921497
ENSG00000135960	EDAR	protein_coding	2	108894471	108989372	-	6.9247	0.0121817	0.0573114	0.625977	0.727165
ENSG00000135966	TGFBRAP1	protein_coding	2	105264391	105329735	-	1860.16	0.0600863	0.00987878	6.88808e-10	6.95108e-09
ENSG00000135968	GCC2	protein_coding	2	108449206	108509415	+	1217.55	-0.176812	0.0223759	3.22427e-16	7.12182e-15
ENSG00000135972	MRPS9	protein_coding	2	105038069	105099960	+	250.401	0.0443746	0.0177838	0.0089818	0.0236198
ENSG00000135973	GPR45	protein_coding	2	105241743	105243467	+	14.4811	-0.186154	0.0844159	0.00215106	0.00682397
ENSG00000135974	C2orf49	protein_coding	2	105337532	105349211	+	806.851	-0.0281044	0.0166654	0.0808055	0.148814
ENSG00000135976	ANKRD36	protein_coding	2	97113153	97264521	+	2636.24	-0.107709	0.0232901	9.69847e-07	6.12061e-06
ENSG00000135999	EPC2	protein_coding	2	148644440	148787569	+	2348.4	-0.0502887	0.0141933	0.000274255	0.00108686
ENSG00000136002	ARHGEF4	protein_coding	2	130836914	131047263	+	414.718	-0.117452	0.0212052	6.98508e-09	6.10063e-08
ENSG00000136003	ISCU	protein_coding	12	108562596	108569368	+	553.024	0.00319206	0.0208648	0.864778	0.907572
ENSG00000136010	ALDH1L2	protein_coding	12	105019790	105107643	-	407.567	0.144518	0.0231662	6.64092e-11	7.63527e-10
ENSG00000136011	STAB2	protein_coding	12	103587273	103766719	+	10.5869	0.227373	0.106626	0.00198634	0.00636688
ENSG00000136014	USP44	protein_coding	12	95516560	95551476	-	65.9875	-0.0907411	0.0382836	0.00549759	0.0154413
ENSG00000136021	SCYL2	protein_coding	12	100267140	100341715	+	2862.04	-0.04092	0.0138734	0.00249685	0.00777613
ENSG00000136026	CKAP4	protein_coding	12	106237881	106304279	-	2985.4	0.0300406	0.0111056	0.00585399	0.0163153
ENSG00000136040	PLXNC1	protein_coding	12	94148577	94307675	+	763.293	-0.170582	0.0166761	2.01585e-25	1.1178e-23
ENSG00000136044	APPL2	protein_coding	12	105173297	105236203	-	1789.43	-0.111353	0.0129262	1.85574e-18	5.11182e-17
ENSG00000136045	PWP1	protein_coding	12	107685799	107713162	+	1272.19	0.0658236	0.0148591	4.83949e-06	2.7132e-05
ENSG00000136048	DRAM1	protein_coding	12	101877580	102012130	+	122.496	0.000843183	0.0248904	0.966947	0.977134
ENSG00000136051	WASHC4	protein_coding	12	105107324	105169130	+	3237.81	-0.0476971	0.0164553	0.00266106	0.00822617
ENSG00000136052	SLC41A2	protein_coding	12	104801801	104958744	-	1035.53	0.11609	0.0179849	2.34839e-11	2.89712e-10
ENSG00000136059	VILL	protein_coding	3	37988059	38007188	+	10.7843	-0.0342906	0.05917	0.304754	0.427507
ENSG00000136068	FLNB	protein_coding	3	58008398	58172251	+	1647.48	0.143189	0.0151288	4.5454e-22	1.80233e-20
ENSG00000136098	NEK3	protein_coding	13	52132639	52159861	-	604.371	0.0159573	0.0148749	0.267136	0.386002
ENSG00000136099	PCDH8	protein_coding	13	52842889	52848641	-	3395.2	-0.317781	0.0331684	5.01405e-23	2.18779e-21
ENSG00000136100	VPS36	protein_coding	13	52412602	52450634	-	2293.07	-0.0328875	0.0125556	0.00758437	0.0204371
ENSG00000136104	RNASEH2B	protein_coding	13	50909747	51024120	+	476.399	0.0132038	0.0185189	0.451128	0.574651
ENSG00000136108	CKAP2	protein_coding	13	52455429	52476628	+	4329.34	0.0657001	0.0184142	0.000179497	0.000740128
ENSG00000136110	CNMD	protein_coding	13	52703264	52739820	-	20.5201	-0.3395	0.0752237	4.18386e-07	2.79444e-06
ENSG00000136111	TBC1D4	protein_coding	13	75283503	75482169	-	291.494	-0.170164	0.0198209	1.21062e-18	3.40525e-17
ENSG00000136114	THSD1	protein_coding	13	52377167	52416373	-	1317.47	-0.0730389	0.0128071	5.77086e-09	5.11996e-08
ENSG00000136122	BORA	protein_coding	13	72727749	72756198	+	256.896	0.14302	0.0245644	8.85038e-10	8.7489e-09
ENSG00000136141	LRCH1	protein_coding	13	46553168	46753040	+	788.094	0.0338544	0.0155445	0.023986	0.0542124
ENSG00000136143	SUCLA2	protein_coding	13	47745736	48037968	-	1402.98	0.0350449	0.0146635	0.0136016	0.0336102
ENSG00000136144	RCBTB1	protein_coding	13	49531946	49585558	-	2028.66	0.0284303	0.0113078	0.0104016	0.0267781
ENSG00000136146	MED4	protein_coding	13	48053323	48095131	-	965.111	0.00324102	0.0114866	0.771124	0.840735
ENSG00000136147	PHF11	protein_coding	13	49495665	49528981	+	216.621	-0.0331108	0.0201034	0.083026	0.15197
ENSG00000136152	COG3	protein_coding	13	45464898	45536701	+	979.045	0.0184546	0.0119702	0.115118	0.198446
ENSG00000136153	LMO7	protein_coding	13	75620434	75859870	+	143.567	-0.0253566	0.0254392	0.280175	0.400759
ENSG00000136156	ITM2B	protein_coding	13	48232612	48270357	+	3975.38	-0.0950859	0.0171358	9.34562e-09	8.02081e-08
ENSG00000136158	SPRY2	protein_coding	13	80335976	80341126	-	9829.79	0.0120393	0.0101988	0.229603	0.344098
ENSG00000136159	NUDT15	protein_coding	13	48037726	48047221	+	348.845	0.114139	0.0166761	1.82139e-12	2.60114e-11
ENSG00000136160	EDNRB	protein_coding	13	77895481	77975529	-	5537.39	-0.131234	0.0178394	3.63952e-14	6.33658e-13
ENSG00000136161	RCBTB2	protein_coding	13	48488963	48533256	-	692.26	-0.194467	0.0127566	2.05612e-53	1.15213e-50
ENSG00000136169	SETDB2	protein_coding	13	49444374	49495003	+	340.037	-0.0935229	0.0199608	9.33719e-07	5.91013e-06
ENSG00000136193	SCRN1	protein_coding	7	29920104	29990289	-	11291.3	-0.0341557	0.0115864	0.00272692	0.00839929
ENSG00000136197	C7orf25	protein_coding	7	42908726	42912305	-	43.4127	0.0526615	0.0399056	0.0994703	0.176223
ENSG00000136205	TNS3	protein_coding	7	47275154	47582558	-	1076.03	0.03199	0.0147134	0.0246897	0.0556197
ENSG00000136206	SPDYE1	protein_coding	7	43997897	44010122	+	356.402	-0.0135792	0.0238601	0.546202	0.657932
ENSG00000136213	CHST12	protein_coding	7	2403588	2448484	+	605.737	-0.00214892	0.0186391	0.907588	0.937441
ENSG00000136231	IGF2BP3	protein_coding	7	23310209	23470491	-	4318.48	-0.0442633	0.0131388	0.000569708	0.0021013
ENSG00000136235	GPNMB	protein_coding	7	23235967	23275108	+	610.558	0.372766	0.0286311	3.91012e-40	8.08332e-38
ENSG00000136237	RAPGEF5	protein_coding	7	22118236	22357154	-	151.467	0.0945007	0.0305389	0.00056117	0.00207412
ENSG00000136238	RAC1	protein_coding	7	6374527	6403967	+	8655.23	0.0333854	0.012178	0.00503968	0.0143175
ENSG00000136240	KDELR2	protein_coding	7	6445953	6484190	-	4206.55	0.0922945	0.0109509	1.13508e-17	2.87729e-16
ENSG00000136243	NUP42	protein_coding	7	23182024	23201006	+	436.836	0.0228011	0.0151418	0.119657	0.20491
ENSG00000136247	ZDHHC4	protein_coding	7	6577434	6589374	+	526.421	0.011623	0.0141383	0.396387	0.521391
ENSG00000136250	AOAH	protein_coding	7	36512941	36724549	-	8.36469	-0.0449371	0.070745	0.170061	0.271488
ENSG00000136261	BZW2	protein_coding	7	16646131	16706523	+	449.292	0.113054	0.0165054	1.74483e-12	2.49681e-11
ENSG00000136267	DGKB	protein_coding	7	14145049	14974777	-	360.781	-0.0413744	0.0236437	0.0597153	0.116526
ENSG00000136270	TBRG4	protein_coding	7	45100100	45112047	-	1200.08	0.094221	0.0147741	5.65832e-11	6.56581e-10
ENSG00000136271	DDX56	protein_coding	7	44565804	44575051	-	1542.65	0.0787464	0.00977788	3.3814e-16	7.45342e-15
ENSG00000136273	HUS1	protein_coding	7	47963288	47979615	-	875.07	0.0340868	0.0112728	0.00207628	0.00661633
ENSG00000136274	NACAD	protein_coding	7	45080437	45088969	-	1648.04	0.023413	0.0192166	0.197675	0.305411
ENSG00000136279	DBNL	protein_coding	7	44044640	44069456	+	2824.05	0.00225226	0.0130324	0.855985	0.90218
ENSG00000136280	CCM2	protein_coding	7	44999475	45076469	+	636.565	0.0502574	0.0188589	0.00499423	0.0142131
ENSG00000136286	MYO1G	protein_coding	7	44962662	44979088	-	5.57889	-0.00360052	0.0577715	0.833329	0.88624
ENSG00000136295	TTYH3	protein_coding	7	2631986	2664802	+	23028.9	-0.0390653	0.0293002	0.135745	0.226486
ENSG00000136297	MMD2	protein_coding	7	4905989	4959213	-	8.43397	-0.0652441	0.0890371	0.0782396	0.145232
ENSG00000136319	TTC5	protein_coding	14	20256558	20305960	-	816.065	0.0279055	0.0119384	0.0169625	0.0404645
ENSG00000136367	ZFHX2	protein_coding	14	23520857	23556192	-	1003.34	0.00860617	0.0161565	0.576483	0.684075
ENSG00000136371	MTHFS	protein_coding	15	79833585	79897379	-	41.4351	-0.00907546	0.040198	0.769384	0.83931
ENSG00000136378	ADAMTS7	protein_coding	15	78759206	78811464	-	755.168	-0.0578113	0.02529	0.0129026	0.0320839
ENSG00000136379	ABHD17C	protein_coding	15	80679684	80755621	+	1319.01	0.000865392	0.0134884	0.943931	0.962042
ENSG00000136381	IREB2	protein_coding	15	78437431	78501453	+	3317.44	-0.0155704	0.0122226	0.19576	0.303327
ENSG00000136383	ALPK3	protein_coding	15	84817356	84873479	+	56.5562	-0.0363979	0.0375031	0.240272	0.356152
ENSG00000136404	TM6SF1	protein_coding	15	83107572	83144854	+	119.146	-0.0643747	0.0334039	0.0264636	0.0589609
ENSG00000136425	CIB2	protein_coding	15	78104606	78131535	-	563	0.0407834	0.0192339	0.0251154	0.0564235
ENSG00000136436	CALCOCO2	protein_coding	17	48831026	48866522	+	817.137	0.0130079	0.0137142	0.328663	0.452754
ENSG00000136444	RSAD1	protein_coding	17	50478860	50485974	+	798.15	0.0602355	0.0158415	8.12381e-05	0.000362566
ENSG00000136448	NMT1	protein_coding	17	44957992	45109016	+	2140.01	0.00953365	0.0088333	0.274218	0.394122
ENSG00000136450	SRSF1	protein_coding	17	58000919	58007273	-	4147.59	0.0921433	0.0113487	1.53228e-16	3.46724e-15
ENSG00000136451	VEZF1	protein_coding	17	57971547	57988259	-	4596.94	0.040993	0.0127361	0.000973325	0.00337761
ENSG00000136457	CHAD	protein_coding	17	50464496	50468906	-	12.9694	-0.00418228	0.0503344	0.924227	0.948642
ENSG00000136463	TACO1	protein_coding	17	63600895	63608365	+	445.232	0.0653338	0.0174266	9.13443e-05	0.000402274
ENSG00000136478	TEX2	protein_coding	17	64147227	64263260	-	1669.95	0.031417	0.0134486	0.0164444	0.0394004
ENSG00000136485	DCAF7	protein_coding	17	63550477	63594279	+	7623.77	0.0227631	0.00934259	0.01357	0.0335555
ENSG00000136490	LIMD2	protein_coding	17	63695888	63701172	-	360.798	0.042976	0.0350711	0.140826	0.233173
ENSG00000136492	BRIP1	protein_coding	17	61679139	61863559	-	1308.44	0.0310968	0.0201202	0.100218	0.177355
ENSG00000136504	KAT7	protein_coding	17	49788648	49835026	+	4358.14	-0.0487235	0.0096475	3.16375e-07	2.1502e-06
ENSG00000136518	ACTL6A	protein_coding	3	179562886	179588407	+	904.605	0.0456663	0.0141708	0.000902738	0.00315996
ENSG00000136521	NDUFB5	protein_coding	3	179604787	179627647	+	489.717	-0.0254697	0.0250562	0.27001	0.389178
ENSG00000136522	MRPL47	protein_coding	3	179588285	179604649	-	776.487	0.0409988	0.012928	0.00115039	0.00391925
ENSG00000136527	TRA2B	protein_coding	3	185914558	185938103	-	5588.61	0.0188125	0.00847531	0.024813	0.0558704
ENSG00000136531	SCN2A	protein_coding	2	165194993	165392310	+	134.463	-0.0983835	0.0275971	0.000106375	0.00046197
ENSG00000136535	TBR1	protein_coding	2	161416297	161425870	+	16.3992	0.00957235	0.0551391	0.694783	0.782214
ENSG00000136536	MARCHF7	protein_coding	2	159712457	159771027	+	3189.6	0.00755669	0.0170165	0.639555	0.737625
ENSG00000136541	ERMN	protein_coding	2	157318631	157327713	-	6.8703	-0.0764451	0.10185	0.0511329	0.102319
ENSG00000136542	GALNT5	protein_coding	2	157257705	157318491	+	22.3291	0.0243913	0.0527999	0.459964	0.582699
ENSG00000136546	SCN7A	protein_coding	2	166403573	166611482	-	14.9559	0.0160635	0.0526091	0.570662	0.67925
ENSG00000136560	TANK	protein_coding	2	161136908	161236230	+	816.34	-0.0507468	0.0191195	0.0053445	0.0150649
ENSG00000136603	SKIL	protein_coding	3	170357678	170396835	+	1940.35	-0.156513	0.0225459	5.54561e-13	8.40446e-12
ENSG00000136628	EPRS1	protein_coding	1	219968600	220046530	-	4475.55	0.115738	0.0153546	1.02727e-14	1.90041e-13
ENSG00000136631	VPS45	protein_coding	1	150067279	150145329	+	1991.41	-0.003922	0.0126227	0.754866	0.829422
ENSG00000136636	KCTD3	protein_coding	1	215567304	215621807	+	2871.57	-0.0404857	0.0112157	0.000243953	0.000977326
ENSG00000136643	RPS6KC1	protein_coding	1	213051233	213274774	+	1476.59	0.0163637	0.0137293	0.220207	0.332756
ENSG00000136682	CBWD2	protein_coding	2	113437691	113496204	+	539.662	-0.00842911	0.015611	0.581434	0.688646
ENSG00000136699	SMPD4	protein_coding	2	130151392	130182750	-	2103.45	0.0494539	0.0142002	0.000332885	0.00129676
ENSG00000136709	WDR33	protein_coding	2	127701027	127811187	-	3353.52	0.021416	0.00648762	0.000897907	0.00314469
ENSG00000136710	CCDC115	protein_coding	2	130337933	130342699	-	525.99	-0.0664235	0.0177869	9.91361e-05	0.000433095
ENSG00000136715	SAP130	protein_coding	2	127941217	128028120	-	2226.73	0.0778532	0.0119559	3.10505e-11	3.76729e-10
ENSG00000136717	BIN1	protein_coding	2	127048027	127107288	-	154.283	-0.054969	0.0253184	0.0180967	0.0427294
ENSG00000136718	IMP4	protein_coding	2	130342877	130347967	+	493.401	0.151348	0.0189311	1.85614e-16	4.18673e-15
ENSG00000136720	HS6ST1	protein_coding	2	128236716	128318868	-	2413.37	-0.111794	0.0199243	4.91274e-09	4.4008e-08
ENSG00000136731	UGGT1	protein_coding	2	128091200	128195677	+	6521.94	0.0156013	0.00924841	0.0878619	0.159248
ENSG00000136732	GYPC	protein_coding	2	126656133	126696667	+	40.5597	0.138015	0.0573003	0.00206313	0.00658132
ENSG00000136738	STAM	protein_coding	10	17644151	17716824	+	967.767	0.0380917	0.0189582	0.0339824	0.0727369
ENSG00000136750	GAD2	protein_coding	10	26216665	26304558	+	465.414	-0.0437578	0.0240572	0.049719	0.0999263
ENSG00000136754	ABI1	protein_coding	10	26746593	26861087	-	2044.89	-0.0210014	0.0119183	0.0733771	0.13795
ENSG00000136758	YME1L1	protein_coding	10	27110111	27155266	-	5188	0.0443569	0.00878995	3.31756e-07	2.24613e-06
ENSG00000136770	DNAJC1	protein_coding	10	21756548	22003730	-	690.733	-0.00406027	0.0155971	0.792933	0.858054
ENSG00000136783	NIPSNAP3A	protein_coding	9	104747683	104760120	+	275.415	-0.0134182	0.0227988	0.530175	0.645087
ENSG00000136802	LRRC8A	protein_coding	9	128882133	128918039	+	4247.44	-0.023272	0.0127026	0.0618982	0.119938
ENSG00000136807	CDK9	protein_coding	9	127785679	127790792	+	1044.27	-0.0337818	0.0123764	0.00538721	0.0151733
ENSG00000136810	TXN	protein_coding	9	110243810	110256507	-	1715.95	0.116201	0.0153463	7.99342e-15	1.49696e-13
ENSG00000136811	ODF2	protein_coding	9	128455186	128501292	+	2214.23	0.108193	0.0101699	5.03641e-27	3.15413e-25
ENSG00000136813	ECPAS	protein_coding	9	111360685	111484745	-	4924	0.0766219	0.0115668	1.49101e-11	1.88416e-10
ENSG00000136816	TOR1B	protein_coding	9	129803157	129811281	+	699.868	0.0137449	0.0129217	0.275363	0.395315
ENSG00000136819	C9orf78	protein_coding	9	129827290	129835863	-	1094.07	0.00516931	0.01262	0.672602	0.76418
ENSG00000136824	SMC2	protein_coding	9	104094260	104141419	+	2561.72	0.085145	0.0234104	9.33848e-05	0.000410581
ENSG00000136826	KLF4	protein_coding	9	107484852	107490482	-	254.211	0.447893	0.0531153	1.04262e-18	2.96797e-17
ENSG00000136827	TOR1A	protein_coding	9	129812942	129824244	-	1021.75	0.0408385	0.0121719	0.00060662	0.00221823
ENSG00000136828	RALGPS1	protein_coding	9	126914774	127223166	+	1204.93	-0.0380515	0.0109064	0.000397129	0.00152006
ENSG00000136830	NIBAN2	protein_coding	9	127505339	127578989	-	1413.01	0.103691	0.0276854	4.35477e-05	0.000204937
ENSG00000136840	ST6GALNAC4	protein_coding	9	127907886	127917041	-	336.073	0.0454033	0.0282343	0.0708545	0.134045
ENSG00000136842	TMOD1	protein_coding	9	97501180	97601743	+	377.108	-0.279662	0.0259372	3.07393e-28	2.20381e-26
ENSG00000136848	DAB2IP	protein_coding	9	121567057	121785530	+	2950.65	-0.0173427	0.0181317	0.321181	0.44498
ENSG00000136854	STXBP1	protein_coding	9	127579370	127696027	+	1808.11	-0.049456	0.0114233	1.06408e-05	5.62218e-05
ENSG00000136856	SLC2A8	protein_coding	9	127397138	127408424	+	434.591	0.0294905	0.0312126	0.273103	0.392812
ENSG00000136859	ANGPTL2	protein_coding	9	127087348	127122635	-	660.687	0.118981	0.0169469	4.68321e-13	7.14836e-12
ENSG00000136861	CDK5RAP2	protein_coding	9	120388869	120580170	-	5647.41	0.0246519	0.0119668	0.0352442	0.0748209
ENSG00000136866	ZFP37	protein_coding	9	113038377	113056759	-	445.068	-0.0574282	0.020488	0.00305686	0.00926206
ENSG00000136867	SLC31A2	protein_coding	9	113150976	113164140	+	9.18475	0.0274386	0.0589042	0.37079	0.495434
ENSG00000136868	SLC31A1	protein_coding	9	113221544	113264492	+	1805.24	0.0848004	0.0114772	5.57917e-14	9.55731e-13
ENSG00000136869	TLR4	protein_coding	9	117704175	117724735	+	671.208	0.0722914	0.0193589	8.43564e-05	0.00037499
ENSG00000136870	ZNF189	protein_coding	9	101398851	101410660	+	1121.33	0.0163328	0.0167256	0.307694	0.430864
ENSG00000136872	ALDOB	protein_coding	9	101420560	101449664	-	25.0001	0.000552804	0.0448768	0.97198	0.980499
ENSG00000136874	STX17	protein_coding	9	99906654	99974534	+	1384.85	-0.0596287	0.0136059	7.139e-06	3.88476e-05
ENSG00000136875	PRPF4	protein_coding	9	113275642	113294009	+	1108.11	0.112041	0.0120612	3.75346e-21	1.35232e-19
ENSG00000136877	FPGS	protein_coding	9	127794597	127814327	+	788.773	0.0267142	0.0217922	0.187725	0.293526
ENSG00000136878	USP20	protein_coding	9	129834698	129881828	+	676.118	-0.0797853	0.0178387	3.25136e-06	1.88268e-05
ENSG00000136881	BAAT	protein_coding	9	101354182	101385400	-	31.6572	-0.00204622	0.0436422	0.971196	0.98011
ENSG00000136888	ATP6V1G1	protein_coding	9	114587706	114598879	+	1553.7	0.0457393	0.0125153	0.000184534	0.000759482
ENSG00000136891	TEX10	protein_coding	9	100302077	100352942	-	2073.15	0.00365065	0.0134279	0.776298	0.844634
ENSG00000136895	GARNL3	protein_coding	9	127224265	127393660	+	447.17	-0.0347965	0.0154107	0.0199815	0.0464381
ENSG00000136897	MRPL50	protein_coding	9	101387633	101398618	-	825.047	0.00776255	0.0133128	0.548037	0.659547
ENSG00000136908	DPM2	protein_coding	9	127935099	127937854	-	800.674	0.0484575	0.0204473	0.0117767	0.0296689
ENSG00000136918	WDR38	protein_coding	9	124853417	124857890	+	19.7764	0.0266197	0.0509241	0.424731	0.54884
ENSG00000136925	TSTD2	protein_coding	9	97600080	97633368	-	1038.28	-0.046058	0.0134352	0.000449633	0.00170088
ENSG00000136928	GABBR2	protein_coding	9	98288109	98708935	-	1956.77	0.0952835	0.0201917	6.95391e-07	4.50882e-06
ENSG00000136930	PSMB7	protein_coding	9	124353465	124415444	-	3817.72	0.0216752	0.00908803	0.0157916	0.0380633
ENSG00000136932	TRMO	protein_coding	9	97904489	97922516	-	446.356	0.019478	0.0164117	0.216224	0.327807
ENSG00000136933	RABEPK	protein_coding	9	125200542	125234161	+	391.205	0.124951	0.0173841	1.29944e-13	2.13495e-12
ENSG00000136935	GOLGA1	protein_coding	9	124878275	124948013	-	1381.22	0.0182648	0.0102847	0.0711558	0.134525
ENSG00000136936	XPA	protein_coding	9	97674909	97697340	-	573.869	-0.0416689	0.0150151	0.00428048	0.0124582
ENSG00000136937	NCBP1	protein_coding	9	97633668	97673748	+	2558.08	0.0463015	0.00888011	1.32658e-07	9.58498e-07
ENSG00000136938	ANP32B	protein_coding	9	97983341	98015943	+	3255.19	0.139811	0.0125597	1.39638e-29	1.1136e-27
ENSG00000136940	PDCL	protein_coding	9	122798389	122828588	-	1005.76	-0.0173407	0.0138695	0.201229	0.309705
ENSG00000136942	RPL35	protein_coding	9	124857880	124861961	-	4408.71	0.0371595	0.0149542	0.0101377	0.0261841
ENSG00000136943	CTSV	protein_coding	9	97029677	97089428	-	166.785	0.154831	0.0254117	1.4998e-10	1.64869e-09
ENSG00000136950	ARPC5L	protein_coding	9	124862130	124877733	+	542.014	0.0735497	0.0132791	1.40147e-08	1.17117e-07
ENSG00000136960	ENPP2	protein_coding	8	119557086	119673453	-	1305.87	-0.204201	0.0205154	2.38189e-24	1.20262e-22
ENSG00000136982	DSCC1	protein_coding	8	119833976	119855894	-	360.746	0.0935612	0.020194	1.12243e-06	6.99643e-06
ENSG00000136986	DERL1	protein_coding	8	123013170	123042302	-	1456.87	0.0891089	0.0132791	6.72915e-12	8.96083e-11
ENSG00000136997	MYC	protein_coding	8	127735434	127742951	+	2060.94	-0.0804525	0.0148157	2.37274e-08	1.91636e-07
ENSG00000136999	CCN3	protein_coding	8	119416446	119424434	+	182.21	0.171774	0.0387851	9.73356e-07	6.13953e-06
ENSG00000137033	IL33	protein_coding	9	6215786	6257983	+	408.584	0.0589705	0.0281483	0.0192382	0.0450202
ENSG00000137038	DMAC1	protein_coding	9	7796500	7888380	-	718.176	-0.0409701	0.015906	0.00775332	0.0208238
ENSG00000137040	RANBP6	protein_coding	9	6011025	6015625	-	1726.87	0.0176664	0.0151332	0.226705	0.340449
ENSG00000137054	POLR1E	protein_coding	9	37485948	37503697	+	390.23	0.108849	0.0153014	2.86858e-13	4.5178e-12
ENSG00000137055	PLAA	protein_coding	9	26903372	26947242	-	1815.4	0.0300879	0.0156684	0.0462793	0.0939037
ENSG00000137070	IL11RA	protein_coding	9	34650702	34661902	+	130.086	-0.044982	0.0277009	0.07216	0.13606
ENSG00000137073	UBAP2	protein_coding	9	33921693	34049388	-	2084.26	0.0869721	0.0113042	5.11573e-15	9.82229e-14
ENSG00000137074	APTX	protein_coding	9	32886601	33025130	-	916.774	0.0149841	0.0127234	0.227455	0.341431
ENSG00000137075	RNF38	protein_coding	9	36336396	36487548	-	3961.54	0.0100831	0.00926624	0.269352	0.388467
ENSG00000137076	TLN1	protein_coding	9	35696948	35732195	-	10624.1	0.0484467	0.0103831	2.10256e-06	1.25864e-05
ENSG00000137094	DNAJB5	protein_coding	9	34989641	34998900	+	1987.72	0.0119508	0.0111863	0.275585	0.395526
ENSG00000137098	SPAG8	protein_coding	9	35808045	35812272	-	71.7897	-0.039527	0.0335762	0.170692	0.272352
ENSG00000137100	DCTN3	protein_coding	9	34613545	34620523	-	1469.89	0.0603425	0.0114551	7.93503e-08	5.92221e-07
ENSG00000137101	CD72	protein_coding	9	35609979	35646810	-	14.3379	-0.00622641	0.0496655	0.858299	0.903891
ENSG00000137103	TMEM8B	protein_coding	9	35814451	35865518	+	1382.73	-0.116439	0.0165771	5.09873e-13	7.74375e-12
ENSG00000137106	GRHPR	protein_coding	9	37422666	37436990	+	1230.78	0.0192824	0.0140813	0.158486	0.256939
ENSG00000137124	ALDH1B1	protein_coding	9	38392702	38398661	+	856.568	0.157476	0.0161731	2.77567e-23	1.24426e-21
ENSG00000137133	HINT2	protein_coding	9	35812960	35815354	-	69.3916	-0.0231423	0.0473517	0.480597	0.600815
ENSG00000137135	ARHGEF39	protein_coding	9	35658875	35675866	-	214.665	0.154725	0.0208043	1.44595e-14	2.64281e-13
ENSG00000137142	IGFBPL1	protein_coding	9	38406528	38424454	-	2664.93	0.200363	0.0247334	4.44742e-17	1.05809e-15
ENSG00000137145	DENND4C	protein_coding	9	19230435	19374281	+	3277.82	-0.0273634	0.0154578	0.0684312	0.130255
ENSG00000137154	RPS6	protein_coding	9	19375715	19380236	-	11120.6	0.030058	0.0100381	0.00235555	0.00739011
ENSG00000137161	CNPY3	protein_coding	6	42929192	42939294	+	1053.32	-0.00651591	0.0147215	0.652981	0.748811
ENSG00000137166	FOXP4	protein_coding	6	41546381	41602384	+	745.25	0.0261431	0.0220861	0.202945	0.311715
ENSG00000137168	PPIL1	protein_coding	6	36854827	36874803	-	1005.14	0.0905065	0.0128807	7.23554e-13	1.08193e-11
ENSG00000137171	KLC4	protein_coding	6	43040777	43075093	+	512.502	-0.112576	0.0153813	6.43539e-14	1.09361e-12
ENSG00000137177	KIF13A	protein_coding	6	17759183	17987635	-	2174.54	-0.0311078	0.0125841	0.0117342	0.0295792
ENSG00000137185	ZSCAN9	protein_coding	6	28224886	28233487	+	551.619	0.0382754	0.0160341	0.0131554	0.0326515
ENSG00000137193	PIM1	protein_coding	6	37170152	37175428	+	743.98	-0.207636	0.0211012	7.25918e-24	3.4813e-22
ENSG00000137198	GMPR	protein_coding	6	16238587	16295549	+	20.7655	0.00645838	0.0476365	0.831462	0.885128
ENSG00000137200	CMTR1	protein_coding	6	37433219	37482827	+	1712.12	0.0397463	0.00918652	1.17423e-05	6.15378e-05
ENSG00000137203	TFAP2A	protein_coding	6	10393186	10419659	-	32.914	0.11314	0.0766674	0.0187582	0.0440492
ENSG00000137204	SLC22A7	protein_coding	6	43295791	43305538	+	11.2949	-0.0496973	0.0653389	0.170812	0.272483
ENSG00000137207	YIPF3	protein_coding	6	43511832	43516985	-	2210.04	-0.0672942	0.0115202	2.84497e-09	2.62469e-08
ENSG00000137210	TMEM14B	protein_coding	6	10747759	10852753	+	768.917	0.0317612	0.0112028	0.00389402	0.0114682
ENSG00000137216	TMEM63B	protein_coding	6	44126914	44155519	+	1985.47	-0.0332556	0.0147556	0.0204578	0.0473714
ENSG00000137218	FRS3	protein_coding	6	41770176	41786542	-	223.284	-0.00343216	0.0239753	0.881506	0.919095
ENSG00000137221	TJAP1	protein_coding	6	43477523	43506556	+	866.498	0.00072134	0.0173009	0.959957	0.97258
ENSG00000137261	KIAA0319	protein_coding	6	24544104	24646191	-	41.6826	0.0166825	0.0394274	0.585873	0.692862
ENSG00000137266	SLC22A23	protein_coding	6	3268962	3457050	-	2898.61	-0.0143592	0.0111279	0.191086	0.297579
ENSG00000137267	TUBB2A	protein_coding	6	3153497	3157544	-	22050	0.101633	0.0214638	5.59425e-07	3.67649e-06
ENSG00000137269	LRRC1	protein_coding	6	53794497	53924125	+	426.264	-0.00148773	0.0172232	0.934625	0.955262
ENSG00000137273	FOXF2	protein_coding	6	1389576	1395603	+	8.64129	0.0236905	0.0615536	0.34364	0.468377
ENSG00000137274	BPHL	protein_coding	6	3118374	3153578	+	390.146	-0.00983714	0.0158818	0.52521	0.640803
ENSG00000137275	RIPK1	protein_coding	6	3063824	3115187	+	1172.46	0.00896147	0.0140644	0.509652	0.62703
ENSG00000137285	TUBB2B	protein_coding	6	3224277	3231730	-	27524.6	0.0792045	0.0189862	1.17496e-05	6.15611e-05
ENSG00000137288	UQCC2	protein_coding	6	33695349	33711727	-	915.811	0.0660909	0.0192366	0.000295046	0.00116083
ENSG00000137309	HMGA1	protein_coding	6	34236873	34246231	+	2703.75	0.142623	0.0267824	1.40901e-08	1.17655e-07
ENSG00000137310	TCF19	protein_coding	6	31158547	31167159	+	595.839	0.0988308	0.0184361	2.39279e-08	1.93064e-07
ENSG00000137312	FLOT1	protein_coding	6	30727709	30742732	-	3712	0.0473763	0.0110996	1.37886e-05	7.13665e-05
ENSG00000137331	IER3	protein_coding	6	30743199	30744548	-	47.4294	-0.20566	0.0695644	0.000228859	0.000922235
ENSG00000137337	MDC1	protein_coding	6	30699807	30717447	-	2333.54	0.0771855	0.0106855	2.17295e-13	3.47362e-12
ENSG00000137338	PGBD1	protein_coding	6	28281572	28302549	+	492.095	0.0486334	0.0161305	0.00174115	0.00566626
ENSG00000137343	ATAT1	protein_coding	6	30626842	30646823	+	2060.36	-0.000290946	0.00911575	0.975251	0.982588
ENSG00000137364	TPMT	protein_coding	6	18128311	18155077	-	351.002	0.132104	0.0187133	3.03115e-13	4.75274e-12
ENSG00000137404	NRM	protein_coding	6	30688047	30691420	-	683.032	0.0622878	0.0164343	8.21146e-05	0.000366248
ENSG00000137409	MTCH1	protein_coding	6	36968141	36986298	-	5197.13	0.0542192	0.0167307	0.000730577	0.00261844
ENSG00000137411	VARS2	protein_coding	6	30914205	30926459	+	833.973	0.0122893	0.014725	0.387474	0.512261
ENSG00000137413	TAF8	protein_coding	6	42050513	42087461	+	687.924	-0.0292452	0.0136397	0.0283389	0.0624917
ENSG00000137414	FAM8A1	protein_coding	6	17600302	17611715	+	1947.33	-0.0233748	0.0134872	0.0762913	0.142273
ENSG00000137434	C6orf52	protein_coding	6	10671418	10694797	-	19.7728	-0.0421114	0.0531297	0.230441	0.345024
ENSG00000137449	CPEB2	protein_coding	4	15002481	15070153	+	2276.04	-0.0618944	0.0154402	3.52704e-05	0.000169338
ENSG00000137460	FHDC1	protein_coding	4	152936323	152979671	+	333.385	-0.103001	0.0191881	2.28054e-08	1.84778e-07
ENSG00000137462	TLR2	protein_coding	4	153684070	153706260	+	8.38534	-0.0108282	0.0554612	0.708934	0.793599
ENSG00000137463	MGARP	protein_coding	4	139266165	139280225	-	14.2765	0.299584	0.0801198	1.08287e-05	5.71268e-05
ENSG00000137474	MYO7A	protein_coding	11	77128246	77215241	+	96.1825	-0.394101	0.0512542	7.88357e-16	1.67865e-14
ENSG00000137478	FCHSD2	protein_coding	11	72836745	73142318	-	2014.32	-0.0322329	0.0117063	0.00505855	0.0143673
ENSG00000137486	ARRB1	protein_coding	11	75260122	75351705	-	371.072	0.053691	0.0187843	0.00264945	0.00819505
ENSG00000137492	THAP12	protein_coding	11	76349898	76381132	-	2077.32	0.037132	0.0147679	0.00939271	0.0245398
ENSG00000137494	ANKRD42	protein_coding	11	83193712	83260694	+	551.674	0.0255828	0.0145551	0.069851	0.132479
ENSG00000137496	IL18BP	protein_coding	11	71998613	72005715	+	289.77	-0.00239987	0.0188455	0.8991	0.931395
ENSG00000137497	NUMA1	protein_coding	11	72002864	72080693	-	5633.38	-0.0741842	0.0114209	3.95959e-11	4.72069e-10
ENSG00000137500	CCDC90B	protein_coding	11	83259097	83286407	-	1887.13	-0.0111412	0.0137798	0.409042	0.533816
ENSG00000137501	SYTL2	protein_coding	11	85694224	85811159	-	1769.39	-0.119326	0.0225558	2.64617e-08	2.11983e-07
ENSG00000137502	RAB30	protein_coding	11	82973133	83071923	-	1479.18	0.035243	0.0170569	0.0309582	0.0673057
ENSG00000137504	CREBZF	protein_coding	11	85657742	85682908	-	3904.95	-0.0585992	0.00983643	1.59915e-09	1.52968e-08
ENSG00000137509	PRCP	protein_coding	11	82822936	82970584	-	3421.15	0.128202	0.0111677	3.11772e-31	3.05925e-29
ENSG00000137513	NARS2	protein_coding	11	78435968	78574874	-	429.461	0.0880551	0.0166062	4.03237e-08	3.1428e-07
ENSG00000137522	RNF121	protein_coding	11	71929018	71997597	+	578.618	-0.00412816	0.0136026	0.759398	0.83234
ENSG00000137547	MRPL15	protein_coding	8	54135241	54148514	+	760.912	0.0724862	0.0166584	6.19612e-06	3.40475e-05
ENSG00000137558	PI15	protein_coding	8	74824534	74855029	+	13.2134	0.0500985	0.0652742	0.164533	0.264525
ENSG00000137561	TTPA	protein_coding	8	63048553	63086053	-	146.39	0.00177509	0.0246632	0.93159	0.953578
ENSG00000137563	GGH	protein_coding	8	63014881	63039407	-	828.46	0.121283	0.0131768	7.17699e-21	2.49979e-19
ENSG00000137571	SLCO5A1	protein_coding	8	69667046	69834978	-	269.129	-0.0374516	0.0307278	0.168832	0.269829
ENSG00000137573	SULF1	protein_coding	8	69466624	69660915	+	30.9563	-0.312133	0.0707254	5.99314e-07	3.9229e-06
ENSG00000137574	TGS1	protein_coding	8	55773446	55826445	+	1065.96	0.0244274	0.0163726	0.120479	0.205937
ENSG00000137575	SDCBP	protein_coding	8	58552924	58582859	+	12074.9	-0.0243894	0.0117285	0.0347033	0.073912
ENSG00000137601	NEK1	protein_coding	4	169392809	169612627	-	1302.23	-0.0690853	0.016316	1.17275e-05	6.14906e-05
ENSG00000137628	DDX60	protein_coding	4	168216291	168318883	-	499.696	-0.132443	0.0212049	7.96748e-11	9.05775e-10
ENSG00000137642	SORL1	protein_coding	11	121452314	121633763	+	4471.1	-0.0821618	0.0119882	3.07139e-12	4.25776e-11
ENSG00000137656	BUD13	protein_coding	11	116748170	116772987	-	809.028	0.0846998	0.0146548	2.75865e-09	2.55502e-08
ENSG00000137673	MMP7	protein_coding	11	102520508	102530747	-	9.85716	0.0405565	0.0691974	0.198082	0.305945
ENSG00000137691	CFAP300	protein_coding	11	102047437	102084554	+	44.6572	0.032913	0.0391119	0.289972	0.411597
ENSG00000137692	DCUN1D5	protein_coding	11	103050686	103092194	-	1254.88	0.0456543	0.0107588	1.58791e-05	8.12317e-05
ENSG00000137693	YAP1	protein_coding	11	102110447	102233424	+	3166.86	0.00667086	0.00794759	0.395685	0.520788
ENSG00000137700	SLC37A4	protein_coding	11	119024114	119030906	-	588.678	0.0323346	0.0213929	0.105449	0.184786
ENSG00000137710	RDX	protein_coding	11	109864295	110296712	-	7042.3	-0.0033994	0.0144889	0.815538	0.874066
ENSG00000137713	PPP2R1B	protein_coding	11	111726908	111766389	-	1329.59	0.0355177	0.00972332	0.000211877	0.000862126
ENSG00000137714	FDX1	protein_coding	11	110429948	110464884	+	503.136	0.0121386	0.0156308	0.42065	0.544857
ENSG00000137720	C11orf1	protein_coding	11	111878935	111885975	+	57.5599	-0.0333085	0.0366173	0.273634	0.393389
ENSG00000137726	FXYD6	protein_coding	11	117836976	117877486	-	3224.78	-0.0218335	0.0112563	0.0491776	0.0989547
ENSG00000137727	ARHGAP20	protein_coding	11	110577042	110713189	-	15.0808	0.0303911	0.0553036	0.360693	0.485384
ENSG00000137731	FXYD2	protein_coding	11	117800844	117828698	-	18.8524	-0.158156	0.0761845	0.00372605	0.0110331
ENSG00000137752	CASP1	protein_coding	11	105025443	105035250	-	85.2842	-0.467571	0.0396501	2.5505e-33	2.95151e-31
ENSG00000137760	ALKBH8	protein_coding	11	107502727	107565742	-	357.836	0.0446128	0.020029	0.0182296	0.0429764
ENSG00000137764	MAP2K5	protein_coding	15	67542703	67807117	+	888.293	-0.000755708	0.012956	0.956778	0.97022
ENSG00000137766	UNC13C	protein_coding	15	53978201	54628707	+	27.5309	-0.176958	0.0686698	0.000917542	0.00320493
ENSG00000137767	SQOR	protein_coding	15	45631148	45691281	+	18.8777	-0.0136372	0.0467531	0.668367	0.760705
ENSG00000137770	CTDSPL2	protein_coding	15	44427622	44529038	+	2491.08	0.0185844	0.0149985	0.199524	0.307837
ENSG00000137776	SLTM	protein_coding	15	58879050	58933679	-	3126.28	0.0025917	0.0115624	0.815707	0.874124
ENSG00000137801	THBS1	protein_coding	15	39581079	39599466	+	536.475	-0.267612	0.0384554	2.21211e-13	3.53356e-12
ENSG00000137802	MAPKBP1	protein_coding	15	41774434	41827855	+	1879.28	0.0260038	0.011509	0.0210013	0.0484118
ENSG00000137804	NUSAP1	protein_coding	15	41320794	41381050	+	28.6938	0.0455512	0.0485483	0.186025	0.291401
ENSG00000137806	NDUFAF1	protein_coding	15	41387218	41409403	-	388.326	0.0584354	0.0153545	8.34608e-05	0.000371299
ENSG00000137807	KIF23	protein_coding	15	69414246	69448427	+	1271.15	0.20092	0.0245464	2.23835e-17	5.49726e-16
ENSG00000137809	ITGA11	protein_coding	15	68296532	68432163	-	72.7502	-0.030177	0.0355717	0.314649	0.438219
ENSG00000137812	KNL1	protein_coding	15	40594020	40664342	+	2772.6	0.167672	0.0236163	1.34126e-13	2.19519e-12
ENSG00000137814	HAUS2	protein_coding	15	42548828	42569994	+	782.003	0.0452767	0.0149253	0.00172521	0.00562468
ENSG00000137815	RTF1	protein_coding	15	41408408	41483563	+	3718	0.00765023	0.0103285	0.449935	0.573474
ENSG00000137817	PARP6	protein_coding	15	72241181	72272999	-	1604.86	-0.0104395	0.0101912	0.301231	0.424045
ENSG00000137818	RPLP1	protein_coding	15	69452814	69456205	+	5803.92	0.023803	0.0224175	0.245984	0.362548
ENSG00000137819	PAQR5	protein_coding	15	69298912	69407780	+	12.2307	0.0157931	0.0526699	0.621731	0.723456
ENSG00000137821	LRRC49	protein_coding	15	70853239	71053658	+	633.589	-0.024911	0.0185991	0.163042	0.262804
ENSG00000137822	TUBGCP4	protein_coding	15	43369221	43409771	+	866.721	0.0982659	0.0115999	7.39515e-18	1.91331e-16
ENSG00000137824	RMDN3	protein_coding	15	40735884	40755851	-	1404.17	0.00880169	0.01526	0.548419	0.659894
ENSG00000137825	ITPKA	protein_coding	15	41493393	41503551	+	42.5987	0.00137067	0.0389913	0.967358	0.977411
ENSG00000137831	UACA	protein_coding	15	70654554	70763558	-	1156.2	-0.0178441	0.0205108	0.36109	0.485783
ENSG00000137834	SMAD6	protein_coding	15	66702236	66782849	+	30.5937	-0.285173	0.0623165	3.73346e-07	2.50778e-06
ENSG00000137841	PLCB2	protein_coding	15	40284256	40307935	-	7.42285	0.00184834	0.0552092	0.916189	0.942731
ENSG00000137842	TMEM62	protein_coding	15	43123279	43185144	+	285.532	0.0165121	0.0183107	0.342975	0.46763
ENSG00000137843	PAK6	protein_coding	15	40217428	40277487	+	27.5814	0.190452	0.0673686	0.000354953	0.00137443
ENSG00000137845	ADAM10	protein_coding	15	58588809	58749791	-	5921.1	-0.0890366	0.0135445	1.78479e-11	2.23419e-10
ENSG00000137857	DUOX1	protein_coding	15	45129933	45165576	+	349.16	-0.0835609	0.025332	0.000365484	0.00141034
ENSG00000137860	SLC28A2	protein_coding	15	45252234	45277846	+	22.549	-0.0978384	0.0688367	0.0286043	0.0630084
ENSG00000137868	STRA6	protein_coding	15	74179466	74212267	-	146.442	-0.0924996	0.0392288	0.00531787	0.015002
ENSG00000137871	ZNF280D	protein_coding	15	56630176	56734086	-	821.401	-0.0192056	0.0173187	0.251318	0.368396
ENSG00000137872	SEMA6D	protein_coding	15	47184101	47774228	+	8102.73	-0.0773149	0.0167667	1.76512e-06	1.06835e-05
ENSG00000137876	RSL24D1	protein_coding	15	55180806	55197049	-	1692.24	0.0404338	0.0140109	0.00292318	0.00889951
ENSG00000137877	SPTBN5	protein_coding	15	41848146	41894053	-	58.9085	-0.00766746	0.0357438	0.81119	0.870467
ENSG00000137880	GCHFR	protein_coding	15	40764068	40767708	+	14.6006	0.0244136	0.0535169	0.430137	0.554279
ENSG00000137936	BCAR3	protein_coding	1	93561741	93847150	-	3025.33	0.0511409	0.014362	0.000241364	0.00096823
ENSG00000137941	TTLL7	protein_coding	1	83865024	83999150	-	1223.55	-0.000487781	0.0189452	0.985114	0.989725
ENSG00000137942	FNBP1L	protein_coding	1	93448118	93554661	+	8399.2	0.000618704	0.0143321	0.960594	0.972698
ENSG00000137944	KYAT3	protein_coding	1	88935773	88992953	-	1003.7	-0.0422921	0.01541	0.00463338	0.0133394
ENSG00000137947	GTF2B	protein_coding	1	88852633	88891944	-	703.67	-0.0109772	0.0157319	0.475016	0.595866
ENSG00000137955	RABGGTB	protein_coding	1	75786197	75795086	+	1699.78	0.0655123	0.0134894	6.23897e-07	4.07005e-06
ENSG00000137959	IFI44L	protein_coding	1	78619902	78646145	+	585.851	0.0336988	0.0303464	0.201437	0.310003
ENSG00000137962	ARHGAP29	protein_coding	1	94149847	94275068	-	2546.96	-0.0450888	0.0232329	0.0370227	0.0779362
ENSG00000137965	IFI44	protein_coding	1	78649796	78664078	+	311.43	-0.0740607	0.0240252	0.000916702	0.00320252
ENSG00000137968	SLC44A5	protein_coding	1	75202131	75611116	-	212.826	-0.183059	0.0256013	1.08932e-13	1.80225e-12
ENSG00000137992	DBT	protein_coding	1	100186919	100249834	-	1208.1	0.00408385	0.0131509	0.747447	0.823352
ENSG00000137996	RTCA	protein_coding	1	100266216	100292769	+	1125.15	0.0684379	0.0112117	5.20847e-10	5.34992e-09
ENSG00000138002	IFT172	protein_coding	2	27444377	27489789	-	1340.33	-0.0349262	0.0120702	0.00321569	0.00969443
ENSG00000138018	SELENOI	protein_coding	2	26308547	26395891	+	2169	0.0237271	0.0146832	0.0949968	0.169724
ENSG00000138028	CGREF1	protein_coding	2	27098889	27119128	-	216.59	0.00880086	0.0238356	0.686243	0.774976
ENSG00000138029	HADHB	protein_coding	2	26243170	26290465	+	2971.74	-0.0301086	0.0114821	0.00770412	0.0207022
ENSG00000138030	KHK	protein_coding	2	27086747	27100762	+	89.4699	0.146002	0.0331543	1.54033e-06	9.40855e-06
ENSG00000138031	ADCY3	protein_coding	2	24819169	24920237	-	1042.57	0.0513581	0.0136631	0.000111955	0.00048413
ENSG00000138032	PPM1B	protein_coding	2	44167969	44244384	+	857.902	-0.101174	0.0182819	9.23131e-09	7.92909e-08
ENSG00000138035	PNPT1	protein_coding	2	55634061	55693863	-	1115.42	0.0585383	0.0150952	6.11735e-05	0.000279761
ENSG00000138036	DYNC2LI1	protein_coding	2	43774039	43810010	+	310.282	-0.121309	0.0215868	4.25541e-09	3.83293e-08
ENSG00000138050	THUMPD2	protein_coding	2	39736061	39779267	-	415.793	-0.0339206	0.0187538	0.058428	0.114401
ENSG00000138061	CYP1B1	protein_coding	2	38066973	38109902	-	28.4413	0.0139003	0.0543679	0.655316	0.750798
ENSG00000138069	RAB1A	protein_coding	2	65070696	65130331	-	3409.59	0.0946772	0.0120765	1.40262e-15	2.89118e-14
ENSG00000138071	ACTR2	protein_coding	2	65227788	65271253	+	8725.39	0.033822	0.0114392	0.00256171	0.00795255
ENSG00000138073	PREB	protein_coding	2	27130756	27134636	-	1063.87	0.114022	0.0199035	2.22334e-09	2.08278e-08
ENSG00000138074	SLC5A6	protein_coding	2	27199587	27212958	-	850.698	0.138147	0.0152508	2.18087e-20	7.34768e-19
ENSG00000138075	ABCG5	protein_coding	2	43812472	43838839	-	8.32685	0.0805105	0.091827	0.0575907	0.113104
ENSG00000138078	PREPL	protein_coding	2	44316281	44361862	-	3682.48	-0.0445291	0.0164324	0.004995	0.0142134
ENSG00000138079	SLC3A1	protein_coding	2	44275458	44321494	+	44.1657	-0.103079	0.0492847	0.00806156	0.0215241
ENSG00000138080	EMILIN1	protein_coding	2	27078615	27086403	+	53.9158	0.0304995	0.0457813	0.36252	0.487289
ENSG00000138081	FBXO11	protein_coding	2	47789316	47906498	-	3661.54	0.00142296	0.009756	0.87891	0.917506
ENSG00000138085	ATRAID	protein_coding	2	27212027	27217178	+	546.485	0.0124516	0.015858	0.414135	0.538672
ENSG00000138092	CENPO	protein_coding	2	24793136	24822376	+	1062.4	0.119783	0.0119558	2.72103e-24	1.36327e-22
ENSG00000138095	LRPPRC	protein_coding	2	43886224	43996226	-	6753.56	0.0717327	0.0122914	2.48673e-09	2.31829e-08
ENSG00000138101	DTNB	protein_coding	2	25377198	25673647	-	494.267	-0.0683677	0.0144745	1.21975e-06	7.55883e-06
ENSG00000138107	ACTR1A	protein_coding	10	102461881	102502712	-	5313.2	0.0703241	0.0108429	4.23118e-11	5.01361e-10
ENSG00000138111	MFSD13A	protein_coding	10	102461395	102477045	+	139.109	0.0585044	0.0317011	0.0338324	0.0724887
ENSG00000138119	MYOF	protein_coding	10	93306429	93482334	-	562.483	0.181254	0.0297452	1.11404e-10	1.23935e-09
ENSG00000138131	LOXL4	protein_coding	10	98247690	98268194	-	83.7996	0.00938051	0.031629	0.725949	0.807103
ENSG00000138134	STAMBPL1	protein_coding	10	88879734	88975153	+	57.0134	-0.112953	0.0440679	0.00213801	0.00679068
ENSG00000138138	ATAD1	protein_coding	10	87751512	87841361	-	2718.17	0.00794413	0.0148207	0.577246	0.684714
ENSG00000138160	KIF11	protein_coding	10	92574105	92655395	+	4481.42	0.172628	0.0222848	9.73274e-16	2.03976e-14
ENSG00000138162	TACC2	protein_coding	10	121989163	122254545	+	1692.3	-0.038059	0.00969059	7.07863e-05	0.000319401
ENSG00000138166	DUSP5	protein_coding	10	110497907	110511533	+	438.262	0.017267	0.0181603	0.317099	0.440759
ENSG00000138172	CALHM2	protein_coding	10	103446786	103452402	-	139.921	0.0909759	0.0276151	0.00030951	0.00121147
ENSG00000138175	ARL3	protein_coding	10	102673731	102714397	-	1193.19	0.082288	0.01332	2.53875e-10	2.7151e-09
ENSG00000138180	CEP55	protein_coding	10	93496612	93529092	+	425.234	0.289433	0.0259333	3.46742e-30	2.9415e-28
ENSG00000138182	KIF20B	protein_coding	10	89701590	89774939	+	841.911	0.078326	0.0276821	0.00173552	0.00565052
ENSG00000138185	ENTPD1	protein_coding	10	95711779	95877266	+	736.873	-0.0297498	0.0133668	0.0228874	0.0520943
ENSG00000138190	EXOC6	protein_coding	10	92826831	93059493	+	1072.77	0.0115302	0.0162713	0.459693	0.58253
ENSG00000138193	PLCE1	protein_coding	10	93993931	94332823	+	3844.52	-0.0428335	0.0147795	0.00286966	0.00876039
ENSG00000138231	DBR1	protein_coding	3	138160988	138174921	-	598.721	0.107611	0.0162234	8.35948e-12	1.0974e-10
ENSG00000138246	DNAJC13	protein_coding	3	132417502	132539032	+	3906.34	0.0618072	0.0144022	9.70015e-06	5.16105e-05
ENSG00000138271	GPR87	protein_coding	3	151294086	151316820	-	18.1707	-0.103707	0.10197	0.034785	0.0740382
ENSG00000138279	ANXA7	protein_coding	10	73375101	73414076	-	1531.4	0.0361434	0.0116461	0.00154418	0.00509612
ENSG00000138286	FAM149B1	protein_coding	10	73168119	73244504	+	780.747	0.00675367	0.0156869	0.651728	0.748028
ENSG00000138303	ASCC1	protein_coding	10	72096032	72217134	-	1144.39	-0.0157152	0.0118317	0.177757	0.281383
ENSG00000138311	ZNF365	protein_coding	10	62374192	62480288	+	125.615	-0.0537913	0.0288074	0.0371571	0.0781419
ENSG00000138315	OIT3	protein_coding	10	72893584	72933036	+	8.66621	0.0571598	0.0772997	0.101692	0.179587
ENSG00000138316	ADAMTS14	protein_coding	10	70672506	70762441	+	116.053	-0.283329	0.0834673	3.58356e-05	0.000171819
ENSG00000138326	RPS24	protein_coding	10	78033760	78056813	+	8266.34	0.0255185	0.0134045	0.0505656	0.101403
ENSG00000138336	TET1	protein_coding	10	68560337	68694487	+	3360.6	0.0246487	0.0183114	0.156079	0.253925
ENSG00000138346	DNA2	protein_coding	10	68414064	68472121	-	822.904	0.126069	0.0170975	3.18079e-14	5.57896e-13
ENSG00000138356	AOX1	protein_coding	2	200586014	200677064	+	12.7655	0.035183	0.0575421	0.290581	0.412297
ENSG00000138363	ATIC	protein_coding	2	215311956	215349773	+	335.76	0.254999	0.0200118	2.41311e-38	4.46802e-36
ENSG00000138375	SMARCAL1	protein_coding	2	216412414	216483053	+	558.366	0.0217561	0.0131743	0.0903082	0.162988
ENSG00000138376	BARD1	protein_coding	2	214725646	214809683	-	1872.54	0.017222	0.0160927	0.264918	0.383577
ENSG00000138378	STAT4	protein_coding	2	191029576	191151596	-	37.8869	-0.0902763	0.0492728	0.0185364	0.0435984
ENSG00000138380	CARF	protein_coding	2	202912214	202988263	+	593.511	-0.181411	0.0187304	4.27517e-23	1.87307e-21
ENSG00000138381	ASNSD1	protein_coding	2	189661385	189670831	+	681.254	0.0643455	0.0140166	2.37178e-06	1.40675e-05
ENSG00000138382	METTL5	protein_coding	2	169810081	169824931	-	496.942	0.167077	0.0179156	1.35458e-21	5.10498e-20
ENSG00000138385	SSB	protein_coding	2	169791933	169812064	+	2535.83	-0.0053978	0.0187256	0.768639	0.838943
ENSG00000138386	NAB1	protein_coding	2	190646746	190692766	+	1931.79	-0.0452128	0.0143514	0.0012085	0.00409234
ENSG00000138398	PPIG	protein_coding	2	169584342	169641406	+	2788.2	-0.0366381	0.0188317	0.0417047	0.0859727
ENSG00000138399	FASTKD1	protein_coding	2	169528508	169573875	-	828.729	0.0367227	0.0133551	0.00476003	0.0136469
ENSG00000138400	MDH1B	protein_coding	2	206737763	206765328	-	83.2682	-0.0333489	0.0324063	0.237814	0.353591
ENSG00000138411	HECW2	protein_coding	2	196189099	196593554	-	639.924	-0.12937	0.0157642	4.72619e-17	1.12065e-15
ENSG00000138413	IDH1	protein_coding	2	208236229	208266074	-	8544.25	-0.0148762	0.012429	0.224304	0.337871
ENSG00000138430	OLA1	protein_coding	2	174072447	174248599	-	2955.86	0.111236	0.0139573	3.73932e-16	8.20839e-15
ENSG00000138433	CIR1	protein_coding	2	174348022	174395712	-	748.735	-0.099912	0.0186024	2.3662e-08	1.91209e-07
ENSG00000138434	ITPRID2	protein_coding	2	181891730	181930738	+	9662.79	0.0181633	0.010546	0.0796658	0.14725
ENSG00000138435	CHRNA1	protein_coding	2	174747592	174787935	-	2.81082	0.0336242	0.0754839	0.0416433	0.0858633
ENSG00000138439	FAM117B	protein_coding	2	202634969	202769757	+	1175.04	-0.130384	0.0116019	5.49139e-30	4.5321e-28
ENSG00000138442	WDR12	protein_coding	2	202874261	203014798	-	1113.14	0.111682	0.0135619	4.28704e-17	1.02222e-15
ENSG00000138443	ABI2	protein_coding	2	203328280	203447728	+	11881.5	0.00454591	0.00947639	0.62773	0.728645
ENSG00000138448	ITGAV	protein_coding	2	186590056	186680901	+	10335.3	-0.125042	0.01258	5.98543e-24	2.88343e-22
ENSG00000138449	SLC40A1	protein_coding	2	189560590	189583758	-	327.201	-0.0701419	0.0206755	0.000335484	0.00130594
ENSG00000138459	SLC35A5	protein_coding	3	112561709	112585579	+	1640.41	0.00558309	0.0149988	0.696792	0.783689
ENSG00000138463	SLC49A4	protein_coding	3	122795069	122881139	+	859.933	-0.112056	0.0133406	1.16836e-17	2.95813e-16
ENSG00000138468	SENP7	protein_coding	3	101324205	101513241	-	2334.75	-0.136747	0.0218742	7.16218e-11	8.19475e-10
ENSG00000138495	COX17	protein_coding	3	119654513	119677454	-	414.001	0.146248	0.0170715	1.63098e-18	4.51606e-17
ENSG00000138496	PARP9	protein_coding	3	122527924	122564577	-	930.871	-0.0539606	0.0170577	0.00100936	0.00348938
ENSG00000138587	MNS1	protein_coding	15	56421544	56465137	-	303.569	-0.00538353	0.0276665	0.838997	0.889857
ENSG00000138592	USP8	protein_coding	15	50424380	50514421	+	1730.22	-0.00718295	0.0184748	0.690358	0.778384
ENSG00000138593	SECISBP2L	protein_coding	15	48988476	49046447	-	5698.38	-0.0922793	0.0138741	1.01947e-11	1.32444e-10
ENSG00000138594	TMOD3	protein_coding	15	51829628	51947295	+	1993.76	0.0112239	0.013518	0.392402	0.517356
ENSG00000138600	SPPL2A	protein_coding	15	50702266	50765706	-	3180.66	0.0284669	0.0105792	0.00621138	0.0171832
ENSG00000138604	GLCE	protein_coding	15	69160584	69272217	+	537.684	0.030083	0.0178584	0.0777466	0.144429
ENSG00000138606	SHF	protein_coding	15	45167214	45201175	-	740.559	-0.13253	0.0238773	5.17572e-09	4.61794e-08
ENSG00000138613	APH1B	protein_coding	15	63276018	63309126	+	891.41	0.0218161	0.0128089	0.0808833	0.148906
ENSG00000138614	INTS14	protein_coding	15	65578753	65611289	-	994.386	0.014773	0.0119877	0.208031	0.317887
ENSG00000138615	CILP	protein_coding	15	65194760	65211473	-	9.08365	0.0013458	0.0527343	0.950064	0.965987
ENSG00000138617	PARP16	protein_coding	15	65234460	65300618	-	209.698	0.0824152	0.0201197	1.60626e-05	8.20786e-05
ENSG00000138621	PPCDC	protein_coding	15	75023587	75117462	+	217.616	0.0124864	0.0195385	0.497308	0.61633
ENSG00000138622	HCN4	protein_coding	15	73319859	73368958	-	88.3116	-0.0911125	0.0358171	0.00334046	0.0100209
ENSG00000138623	SEMA7A	protein_coding	15	74409289	74433958	-	92.0512	0.101085	0.0346898	0.000899007	0.00314793
ENSG00000138629	UBL7	protein_coding	15	74445977	74461182	-	694.134	-0.0273593	0.0144438	0.0520789	0.103958
ENSG00000138639	ARHGAP24	protein_coding	4	85475150	86002668	+	32.2005	-0.066427	0.0526102	0.0752495	0.140638
ENSG00000138640	FAM13A	protein_coding	4	88725955	89111398	-	691.073	-0.0680938	0.0166636	2.29285e-05	0.00011391
ENSG00000138641	HERC3	protein_coding	4	88592434	88708541	+	28.3068	-0.0829241	0.0558104	0.0386661	0.0808125
ENSG00000138642	HERC6	protein_coding	4	88378739	88443097	+	15.8506	-0.038822	0.0624797	0.244937	0.361331
ENSG00000138646	HERC5	protein_coding	4	88457119	88506163	+	15.5374	-0.224775	0.0909006	0.000756408	0.00270102
ENSG00000138650	PCDH10	protein_coding	4	133149294	133194700	+	3653.53	-0.164819	0.0142757	1.06181e-31	1.07663e-29
ENSG00000138658	ZGRF1	protein_coding	4	112539333	112636989	-	1044.07	0.0281789	0.0199027	0.132835	0.222573
ENSG00000138660	AP1AR	protein_coding	4	112231787	112273110	+	632.416	-0.0188086	0.0182988	0.28481	0.406003
ENSG00000138663	COPS4	protein_coding	4	83034447	83075818	+	1207.87	0.0406559	0.0151189	0.00540798	0.0152277
ENSG00000138668	HNRNPD	protein_coding	4	82352498	82374503	-	8190.96	0.073433	0.00802145	2.508e-20	8.40989e-19
ENSG00000138670	RASGEF1B	protein_coding	4	81426393	82044244	-	74.1992	-0.0436971	0.0378288	0.165962	0.266242
ENSG00000138674	SEC31A	protein_coding	4	82818509	82901166	-	4990.94	0.101529	0.0112319	4.37148e-20	1.41677e-18
ENSG00000138685	FGF2	protein_coding	4	122826708	122898236	+	679.59	-0.0374289	0.0156943	0.0137999	0.0340408
ENSG00000138686	BBS7	protein_coding	4	121824329	121870474	-	546.883	0.0368102	0.0167181	0.0218101	0.050011
ENSG00000138688	KIAA1109	protein_coding	4	122152331	122362758	+	5570.83	-0.102327	0.0182287	5.71689e-09	5.07418e-08
ENSG00000138696	BMPR1B	protein_coding	4	94757955	95158448	+	1014.95	-0.0472411	0.0159917	0.00224864	0.00709654
ENSG00000138698	RAP1GDS1	protein_coding	4	98261384	98443858	+	1690.33	0.0851734	0.0160451	4.00088e-08	3.12169e-07
ENSG00000138709	LARP1B	protein_coding	4	128061286	128222931	+	732.655	0.0216755	0.01756	0.196036	0.3036
ENSG00000138735	PDE5A	protein_coding	4	119494397	119628804	-	271.253	-0.0699746	0.0310589	0.0110289	0.0281345
ENSG00000138738	PRDM5	protein_coding	4	120684919	120922870	-	406.286	-0.0600579	0.0170093	0.000245779	0.000984086
ENSG00000138741	TRPC3	protein_coding	4	121874481	121952060	-	46.7142	-0.151135	0.0462868	0.000142497	0.000602741
ENSG00000138744	NAAA	protein_coding	4	75913660	75941013	-	95.1128	0.0365668	0.0280468	0.144288	0.237999
ENSG00000138750	NUP54	protein_coding	4	76114659	76148434	-	1371.43	0.0427811	0.0125125	0.000467265	0.00176159
ENSG00000138756	BMP2K	protein_coding	4	78776342	78916365	+	983.029	0.0398661	0.0175725	0.0175513	0.0416482
ENSG00000138757	G3BP2	protein_coding	4	75641849	75724589	-	6112.43	0.055273	0.0106628	1.35224e-07	9.76042e-07
ENSG00000138758	SEPTIN11	protein_coding	4	76949751	77040384	+	14147.2	0.0585083	0.0120592	7.10522e-07	4.59294e-06
ENSG00000138759	FRAS1	protein_coding	4	78057323	78544269	+	35.5591	-0.0466774	0.051241	0.18803	0.293895
ENSG00000138760	SCARB2	protein_coding	4	76158737	76234536	-	14259	0.0605349	0.0103815	3.24325e-09	2.96158e-08
ENSG00000138764	CCNG2	protein_coding	4	77157207	77433388	+	1704.09	-0.059059	0.0138739	1.26681e-05	6.5984e-05
ENSG00000138767	CNOT6L	protein_coding	4	77713387	77819615	-	1725.04	-0.0682448	0.0159519	9.79263e-06	5.20505e-05
ENSG00000138768	USO1	protein_coding	4	75724577	75814286	+	2384.84	0.0275296	0.0157581	0.0695968	0.132079
ENSG00000138769	CDKL2	protein_coding	4	75576496	75630716	-	181.342	0.0577153	0.0278706	0.0210778	0.0485567
ENSG00000138771	SHROOM3	protein_coding	4	76435229	76783253	+	5191.38	-0.0935707	0.00957667	5.26983e-23	2.29469e-21
ENSG00000138777	PPA2	protein_coding	4	105369077	105474067	-	917.628	0.0846803	0.0113607	3.47723e-14	6.06393e-13
ENSG00000138778	CENPE	protein_coding	4	103105349	103198445	-	3022.06	0.0948635	0.0330854	0.00107538	0.00369503
ENSG00000138780	GSTCD	protein_coding	4	105708778	105847725	+	835.013	0.0540028	0.0160605	0.000480119	0.0018019
ENSG00000138785	INTS12	protein_coding	4	105682627	105895986	-	623.087	0.0520949	0.0174172	0.0017716	0.00574865
ENSG00000138794	CASP6	protein_coding	4	109688622	109703583	-	575.903	0.00559762	0.0124452	0.643547	0.741106
ENSG00000138795	LEF1	protein_coding	4	108047545	108168956	-	120.655	0.0214866	0.030365	0.416593	0.540951
ENSG00000138796	HADH	protein_coding	4	107989714	108035174	+	953.806	0.0314614	0.0135861	0.017354	0.0412546
ENSG00000138798	EGF	protein_coding	4	109912883	110013766	+	92.0286	0.189953	0.036253	1.60633e-08	1.33036e-07
ENSG00000138801	PAPSS1	protein_coding	4	107590276	107720234	-	2616.33	-0.0160784	0.0126139	0.194301	0.301571
ENSG00000138802	SEC24B	protein_coding	4	109433772	109540896	+	2414.14	0.0202392	0.0139958	0.136175	0.227008
ENSG00000138814	PPP3CA	protein_coding	4	101023409	101348278	-	1845.02	-0.0624904	0.0151709	2.17325e-05	0.000108398
ENSG00000138821	SLC39A8	protein_coding	4	102251080	102431258	-	39.994	-0.0418624	0.0444627	0.215098	0.326403
ENSG00000138823	MTTP	protein_coding	4	99564081	99623997	+	449.73	-0.071822	0.0222907	0.000597935	0.00218873
ENSG00000138829	FBN2	protein_coding	5	128257909	128659185	-	6178.65	0.0137159	0.0130606	0.28014	0.40074
ENSG00000138834	MAPK8IP3	protein_coding	16	1706183	1770351	+	4910.6	-0.0448989	0.0190397	0.0133433	0.0330499
ENSG00000138835	RGS3	protein_coding	9	113444731	113597743	+	1748.91	0.00278373	0.0175211	0.863573	0.906798
ENSG00000138867	GUCD1	protein_coding	22	24540423	24555935	-	1988.17	0.0357605	0.0155646	0.0171795	0.0409176
ENSG00000138942	RNF185	protein_coding	22	31160182	31207019	+	1551.97	0.0473344	0.0115166	2.77934e-05	0.000135891
ENSG00000138944	SHISAL1	protein_coding	22	44243665	44312951	-	22.1445	0.226324	0.0679679	6.9303e-05	0.000313106
ENSG00000139044	B4GALNT3	protein_coding	12	459939	563509	+	37.2602	-0.156042	0.0543656	0.000483	0.00181129
ENSG00000139083	ETV6	protein_coding	12	11649674	11895377	+	1924.57	-0.0267714	0.0151191	0.0684064	0.130226
ENSG00000139112	GABARAPL1	protein_coding	12	10212458	10223128	+	841.866	-0.0776883	0.0154278	2.11885e-07	1.48118e-06
ENSG00000139116	KIF21A	protein_coding	12	39293228	39443390	-	7681.18	0.0291602	0.0134936	0.0262781	0.058609
ENSG00000139117	CPNE8	protein_coding	12	38646822	38907430	-	1975.48	-0.0332	0.0163681	0.0359061	0.0760064
ENSG00000139131	YARS2	protein_coding	12	32727490	32755897	-	436.81	0.0445756	0.0151759	0.00239931	0.0075086
ENSG00000139132	FGD4	protein_coding	12	32399558	32646050	+	4715.52	-0.0629336	0.0158672	4.12562e-05	0.000195042
ENSG00000139133	ALG10	protein_coding	12	34022468	34029694	+	288.331	0.0231516	0.020159	0.222816	0.335912
ENSG00000139146	SINHCAF	protein_coding	12	31280584	31327058	-	1294.65	0.0923455	0.0129029	2.7085e-13	4.27517e-12
ENSG00000139154	AEBP2	protein_coding	12	19404045	19720801	+	1354.95	-0.00873391	0.0149909	0.552669	0.663845
ENSG00000139155	SLCO1C1	protein_coding	12	20695332	20753386	+	542.069	-0.242455	0.0203103	6.24455e-34	7.64168e-32
ENSG00000139160	ETFBKMT	protein_coding	12	31647160	31673114	+	113.986	-0.0377734	0.0275814	0.129893	0.218675
ENSG00000139163	ETNK1	protein_coding	12	22625075	22690665	+	3672.72	-0.0427433	0.0168638	0.00849541	0.0224935
ENSG00000139168	ZCRB1	protein_coding	12	42312086	42326257	-	1092.56	0.0656602	0.0147722	4.56873e-06	2.57769e-05
ENSG00000139173	TMEM117	protein_coding	12	43836081	44389762	+	336.616	-0.00491624	0.0187625	0.788835	0.854792
ENSG00000139174	PRICKLE1	protein_coding	12	42456757	42590355	-	193.03	-0.109756	0.0236593	8.96672e-07	5.68747e-06
ENSG00000139178	C1RL	protein_coding	12	7089587	7109238	-	237.524	-0.0571439	0.0244011	0.0113436	0.0287923
ENSG00000139180	NDUFA9	protein_coding	12	4649114	4694317	+	672.475	0.0493101	0.0119757	2.65424e-05	0.000130073
ENSG00000139182	CLSTN3	protein_coding	12	7129698	7158945	+	1273.17	-0.0999991	0.0138562	1.64144e-13	2.666e-12
ENSG00000139187	KLRG1	protein_coding	12	8950044	9010760	+	62.405	0.00146421	0.0320546	0.948424	0.964873
ENSG00000139190	VAMP1	protein_coding	12	6462237	6470677	-	266.104	-0.0659379	0.019681	0.000429452	0.00163233
ENSG00000139192	TAPBPL	protein_coding	12	6451690	6466517	+	53.4395	-0.0851088	0.04186	0.0132978	0.0329704
ENSG00000139194	RBP5	protein_coding	12	7115736	7128889	-	12.0026	-0.0241258	0.0546734	0.450283	0.573746
ENSG00000139197	PEX5	protein_coding	12	7188685	7218574	+	1078.84	0.0371341	0.0100947	0.000188906	0.000776071
ENSG00000139200	PIANP	protein_coding	12	6693791	6700815	-	926.649	-0.0439178	0.017935	0.0106238	0.0272381
ENSG00000139209	SLC38A4	protein_coding	12	46764761	46832408	-	5.85008	-0.0348846	0.0666915	0.256594	0.374225
ENSG00000139211	AMIGO2	protein_coding	12	47075707	47079959	-	371.108	-0.0927811	0.0231735	2.08144e-05	0.000104344
ENSG00000139218	SCAF11	protein_coding	12	45919131	45992120	-	6186.25	-0.0606533	0.0156301	6.09101e-05	0.000278736
ENSG00000139219	COL2A1	protein_coding	12	47972967	48004506	-	501.978	-0.0148893	0.0313308	0.595594	0.701399
ENSG00000139220	PPFIA2	protein_coding	12	81257975	81759553	-	167.627	-0.17099	0.0295455	9.06851e-10	8.95621e-09
ENSG00000139233	LLPH	protein_coding	12	66116555	66130750	-	701.756	0.082199	0.0138618	1.18858e-09	1.15458e-08
ENSG00000139263	LRIG3	protein_coding	12	58872149	58920504	-	1062.89	-0.0461345	0.0114694	4.30243e-05	0.000202636
ENSG00000139266	MARCHF9	protein_coding	12	57755103	57760411	+	737.141	-0.00592652	0.023628	0.793508	0.858533
ENSG00000139278	GLIPR1	protein_coding	12	75480753	75503863	+	317.108	-0.0235113	0.0256815	0.320014	0.443796
ENSG00000139289	PHLDA1	protein_coding	12	76025447	76031776	-	10977.5	-0.0732929	0.0125289	2.38666e-09	2.22793e-08
ENSG00000139291	TMEM19	protein_coding	12	71686082	71705047	+	831.356	0.071213	0.0146586	5.57105e-07	3.66237e-06
ENSG00000139304	PTPRQ	protein_coding	12	80402178	80680273	+	8.30194	-0.309756	0.13394	0.00114742	0.00391036
ENSG00000139318	DUSP6	protein_coding	12	89347235	89352501	-	5827.63	0.00834886	0.0154231	0.571137	0.679739
ENSG00000139323	POC1B	protein_coding	12	89419718	89526047	-	528.829	0.0433608	0.0179747	0.0114223	0.0289508
ENSG00000139324	TMTC3	protein_coding	12	88142296	88199887	+	2901.02	-0.00554832	0.0193662	0.769026	0.839195
ENSG00000139329	LUM	protein_coding	12	91102629	91111494	-	36.5908	-0.00489204	0.0435795	0.882341	0.919612
ENSG00000139343	SNRPF	protein_coding	12	95858928	95903828	+	808.075	0.0567153	0.0141772	3.82587e-05	0.000182084
ENSG00000139350	NEDD1	protein_coding	12	96907224	96953780	+	1360.98	0.0432169	0.0163022	0.00581706	0.0162251
ENSG00000139351	SYCP3	protein_coding	12	101728648	101739469	-	94.2761	-0.135196	0.0457137	0.000489381	0.00183167
ENSG00000139352	ASCL1	protein_coding	12	102957674	102960513	+	689.377	0.0722138	0.0189989	6.43453e-05	0.000292883
ENSG00000139354	GAS2L3	protein_coding	12	100573683	100628288	+	2147.67	0.0377318	0.0141944	0.00615302	0.0170483
ENSG00000139364	TMEM132B	protein_coding	12	125186386	125662377	+	6411.74	-0.0368367	0.0131066	0.00407	0.0119189
ENSG00000139370	SLC15A4	protein_coding	12	128793194	128823958	-	784.015	0.0775232	0.0170467	2.2594e-06	1.34647e-05
ENSG00000139372	TDG	protein_coding	12	103965822	103988874	+	1370.97	0.0804798	0.0127319	1.04728e-10	1.16814e-09
ENSG00000139405	RITA1	protein_coding	12	113185526	113192368	+	381.176	0.106501	0.0207188	6.90466e-08	5.20981e-07
ENSG00000139410	SDSL	protein_coding	12	113422380	113438276	+	117.341	-0.0380607	0.0312542	0.165518	0.265718
ENSG00000139428	MMAB	protein_coding	12	109553715	109573580	-	906.032	0.0317	0.0214719	0.113347	0.195997
ENSG00000139433	GLTP	protein_coding	12	109850945	109880541	-	1386.57	0.0113491	0.0121845	0.340997	0.465597
ENSG00000139436	GIT2	protein_coding	12	109929802	109996389	-	2406	0.0357018	0.013122	0.00524165	0.0148182
ENSG00000139437	TCHP	protein_coding	12	109900274	109983841	+	461.927	0.012266	0.0135337	0.351289	0.476372
ENSG00000139438	FAM222A	protein_coding	12	109713825	109770495	+	859.219	0.0437425	0.0238904	0.0463043	0.0939275
ENSG00000139445	FOXN4	protein_coding	12	109277978	109309284	-	40.1043	0.0380457	0.0414668	0.234299	0.34961
ENSG00000139496	NUP58	protein_coding	13	25301556	25349800	+	2433.52	0.027568	0.0124482	0.0234184	0.0530757
ENSG00000139505	MTMR6	protein_coding	13	25246222	25287488	-	1618.02	0.0369619	0.0117323	0.00129685	0.00435601
ENSG00000139508	SLC46A3	protein_coding	13	28700064	28718970	-	63.4944	-0.0609775	0.0386223	0.0569135	0.112043
ENSG00000139514	SLC7A1	protein_coding	13	29509414	29595688	-	2793.3	0.224581	0.0149002	1.80446e-52	8.93542e-50
ENSG00000139517	LNX2	protein_coding	13	27545913	27620529	-	539.472	0.00518044	0.0169179	0.74621	0.82216
ENSG00000139531	SUOX	protein_coding	12	55997180	56006641	+	608.027	-0.0592029	0.0130812	3.69255e-06	2.11472e-05
ENSG00000139537	CCDC65	protein_coding	12	48904110	48931840	+	240.558	-0.0313388	0.0246272	0.169076	0.2702
ENSG00000139540	SLC39A5	protein_coding	12	56230049	56237846	+	17.944	0.0125146	0.0500311	0.669702	0.761832
ENSG00000139546	TARBP2	protein_coding	12	53500921	53506431	+	540.555	0.0256998	0.0248131	0.256028	0.373628
ENSG00000139547	RDH16	protein_coding	12	56951431	56959374	-	20.4929	-0.1076	0.0721898	0.0218793	0.050148
ENSG00000139549	DHH	protein_coding	12	49086656	49094801	-	14.672	0.0311755	0.0567007	0.340137	0.464771
ENSG00000139572	GPR84	protein_coding	12	54362445	54364487	-	8.46532	0.0363139	0.0630698	0.250499	0.367448
ENSG00000139574	NPFF	protein_coding	12	53506688	53507484	-	17.0496	-0.0758699	0.0716356	0.0718963	0.135657
ENSG00000139579	NABP2	protein_coding	12	56222015	56229854	+	898.21	0.158431	0.0162904	3.09888e-23	1.37468e-21
ENSG00000139597	N4BP2L1	protein_coding	13	32400723	32428311	-	114.904	-0.382308	0.0308334	1.82485e-36	2.85816e-34
ENSG00000139613	SMARCC2	protein_coding	12	56162359	56189567	-	8745.31	-0.0190431	0.00951126	0.0432667	0.0886743
ENSG00000139618	BRCA2	protein_coding	13	32315086	32400268	+	1458.86	0.106035	0.0262742	1.26609e-05	6.59625e-05
ENSG00000139620	KANSL2	protein_coding	12	48653211	48682238	-	943.606	0.0243045	0.0118757	0.036633	0.0772379
ENSG00000139624	CERS5	protein_coding	12	50129289	50167533	-	2410.45	-0.0134134	0.00920943	0.14202	0.234964
ENSG00000139625	MAP3K12	protein_coding	12	53479669	53500063	-	1562.26	-0.0120945	0.0133921	0.358248	0.483255
ENSG00000139631	CSAD	protein_coding	12	53157663	53180925	-	794.718	-0.177079	0.0193789	7.74089e-21	2.68447e-19
ENSG00000139636	LMBR1L	protein_coding	12	49097136	49110886	-	912.329	-0.0129924	0.0169554	0.430363	0.554463
ENSG00000139637	MYG1	protein_coding	12	53299695	53307177	+	469.154	-0.00916893	0.0156643	0.549674	0.660956
ENSG00000139641	ESYT1	protein_coding	12	56118250	56144674	+	2148.87	0.168095	0.010252	2.43828e-61	2.59591e-58
ENSG00000139644	TMBIM6	protein_coding	12	49707725	49764934	+	12109.4	0.00578731	0.00954493	0.537026	0.650449
ENSG00000139645	ANKRD52	protein_coding	12	56237807	56258384	-	5627.95	0.129127	0.0121868	5.70957e-27	3.53412e-25
ENSG00000139651	ZNF740	protein_coding	12	53180722	53195142	+	1094.38	-0.0723409	0.0132347	2.2563e-08	1.83023e-07
ENSG00000139668	WDFY2	protein_coding	13	51584455	51767709	+	2048.64	0.0203771	0.0123664	0.09152	0.164631
ENSG00000139679	LPAR6	protein_coding	13	48389567	48444704	-	370.828	-0.166079	0.022456	1.93795e-14	3.49405e-13
ENSG00000139684	ESD	protein_coding	13	46771256	46797420	-	2089.48	0.0256311	0.0114824	0.0228418	0.051996
ENSG00000139687	RB1	protein_coding	13	48303744	48599436	+	3980.84	-0.02998	0.0145853	0.0348641	0.0741473
ENSG00000139697	SBNO1	protein_coding	12	123289109	123364847	-	4515.47	0.0180086	0.0133272	0.164694	0.264706
ENSG00000139714	MORN3	protein_coding	12	121648742	121672631	-	33.6627	0.00670479	0.0397638	0.823103	0.879085
ENSG00000139718	SETD1B	protein_coding	12	121804009	121832656	+	2074.2	-0.0315566	0.0156699	0.0378432	0.0793555
ENSG00000139719	VPS33A	protein_coding	12	122229564	122266494	-	456.975	0.0873739	0.0156916	9.15181e-09	7.86398e-08
ENSG00000139722	VPS37B	protein_coding	12	122865330	122896127	-	3730.71	-0.0031724	0.0199584	0.873924	0.913926
ENSG00000139725	RHOF	protein_coding	12	121777754	121803403	-	60.2686	-0.0650139	0.0663088	0.0979102	0.173922
ENSG00000139726	DENR	protein_coding	12	122752824	122771064	+	2224.58	0.0837261	0.0149044	7.20553e-09	6.28028e-08
ENSG00000139734	DIAPH3	protein_coding	13	59665583	60163928	-	889.138	0.154941	0.0239096	1.15925e-11	1.48967e-10
ENSG00000139737	SLAIN1	protein_coding	13	77697687	77764242	+	3488.23	-0.0179491	0.0112407	0.105435	0.184776
ENSG00000139746	RBM26	protein_coding	13	79311824	79406255	-	4080.4	-0.0156063	0.0151979	0.292155	0.413868
ENSG00000139767	SRRM4	protein_coding	12	118981541	119163051	+	1066.28	0.0872892	0.0171232	1.21141e-07	8.80058e-07
ENSG00000139793	MBNL2	protein_coding	13	97221434	97394120	+	503.556	-0.244735	0.0245406	1.65989e-24	8.53721e-23
ENSG00000139797	RNF113B	protein_coding	13	98175785	98177269	-	31.0537	-0.163291	0.0798397	0.00353054	0.010517
ENSG00000139800	ZIC5	protein_coding	13	99962964	99971909	-	971.808	-0.00154828	0.0153391	0.921269	0.946631
ENSG00000139826	ABHD13	protein_coding	13	108218392	108234243	+	809.312	-0.00736507	0.0150126	0.617503	0.719992
ENSG00000139832	RAB20	protein_coding	13	110523066	110561722	-	9.97785	-0.00955456	0.0541898	0.688723	0.7772
ENSG00000139835	GRTP1	protein_coding	13	113324163	113364148	-	142.463	0.0418936	0.0279566	0.0931422	0.166942
ENSG00000139842	CUL4A	protein_coding	13	113208193	113267108	+	2708.7	0.0013001	0.00850003	0.874928	0.914551
ENSG00000139880	CDH24	protein_coding	14	23047062	23057538	-	822.281	-0.000213518	0.0218547	0.997164	0.998006
ENSG00000139890	REM2	protein_coding	14	22883222	22887678	+	11.7081	0.00843357	0.0514127	0.767569	0.83828
ENSG00000139899	CBLN3	protein_coding	14	24426545	24430954	-	15.0899	-0.0278741	0.0538911	0.409418	0.534158
ENSG00000139908	TSSK4	protein_coding	14	24205696	24208362	+	176.524	-0.00377289	0.0229902	0.868045	0.909812
ENSG00000139910	NOVA1	protein_coding	14	26443090	26598033	-	4799.54	0.0442248	0.0130638	0.000513307	0.00191215
ENSG00000139914	FITM1	protein_coding	14	24130659	24132849	+	6.30502	0.075499	0.0999916	0.0527102	0.105041
ENSG00000139915	MDGA2	protein_coding	14	46839629	47675605	-	2174.94	-0.101391	0.0179039	4.33648e-09	3.90265e-08
ENSG00000139921	TMX1	protein_coding	14	51240247	51257655	+	1754.58	0.00496718	0.0145235	0.72201	0.803941
ENSG00000139926	FRMD6	protein_coding	14	51489100	51730727	+	576.832	0.00234893	0.0174198	0.884329	0.920919
ENSG00000139946	PELI2	protein_coding	14	56117814	56301524	+	952.079	-0.193207	0.0130939	3.46216e-50	1.53583e-47
ENSG00000139970	RTN1	protein_coding	14	59595977	59870776	-	6272.08	-0.0561627	0.0131136	1.17359e-05	6.15194e-05
ENSG00000139971	ARMH4	protein_coding	14	57999735	58298139	-	3504.95	-0.115419	0.0122655	1.259e-21	4.80217e-20
ENSG00000139973	SYT16	protein_coding	14	61811974	62112550	+	79.3697	-0.168028	0.0343137	1.26187e-07	9.14225e-07
ENSG00000139974	SLC38A6	protein_coding	14	60981114	61083733	+	353.652	-0.0159491	0.0238362	0.476589	0.597258
ENSG00000139977	NAA30	protein_coding	14	57390544	57415906	+	1322.29	0.0142706	0.0109651	0.185002	0.290141
ENSG00000139985	ADAM21	protein_coding	14	70417107	70460427	+	28.3507	-0.066335	0.0589177	0.0905603	0.163346
ENSG00000139988	RDH12	protein_coding	14	67701886	67734451	+	11.3675	-0.00996063	0.0527983	0.757253	0.831015
ENSG00000139990	DCAF5	protein_coding	14	69050881	69153119	-	3488.84	0.0126267	0.00823231	0.121062	0.206719
ENSG00000139998	RAB15	protein_coding	14	64945814	64972935	-	887.307	0.0470026	0.0115429	3.30591e-05	0.000159432
ENSG00000140006	WDR89	protein_coding	14	63597039	63641871	-	389.519	0.0184287	0.0162372	0.23803	0.353752
ENSG00000140009	ESR2	protein_coding	14	64084232	64338112	-	181.156	0.00297495	0.0338118	0.904635	0.935385
ENSG00000140015	KCNH5	protein_coding	14	62699464	63101866	-	214.235	0.026438	0.0280734	0.29166	0.41336
ENSG00000140022	STON2	protein_coding	14	81260656	81436465	-	910.471	0.042638	0.0181552	0.0135838	0.0335711
ENSG00000140025	EFCAB11	protein_coding	14	89794669	89954777	-	175.743	-0.040502	0.0214524	0.0452419	0.0921764
ENSG00000140043	PTGR2	protein_coding	14	73851831	73885726	+	73.9404	-0.059829	0.0339961	0.0414238	0.0854935
ENSG00000140044	JDP2	protein_coding	14	75427716	75474111	+	150.004	0.145713	0.0299141	1.60036e-07	1.13968e-06
ENSG00000140057	AK7	protein_coding	14	96392128	96489427	+	6.65854	0.0221271	0.0593516	0.490641	0.609843
ENSG00000140067	FAM181A	protein_coding	14	93918894	93929608	+	205.727	0.0994856	0.0332884	0.000714563	0.00257032
ENSG00000140092	FBLN5	protein_coding	14	91869411	91947987	-	132.746	-0.0227474	0.0287142	0.376561	0.501036
ENSG00000140104	CLBA1	protein_coding	14	104985775	105010482	+	298.661	-0.00951643	0.0233087	0.66582	0.758997
ENSG00000140105	WARS1	protein_coding	14	100333790	100376805	-	1296.4	0.144551	0.0140505	1.22755e-25	6.87848e-24
ENSG00000140153	WDR20	protein_coding	14	102139503	102224847	+	1034.94	-0.0013906	0.00971883	0.888295	0.923783
ENSG00000140157	NIPA2	protein_coding	15	22838644	22869362	+	1172.94	0.0857522	0.0112792	1.07961e-14	1.99383e-13
ENSG00000140199	SLC12A6	protein_coding	15	34229784	34338060	-	1544.79	-0.129205	0.0128361	1.64682e-24	8.49047e-23
ENSG00000140259	MFAP1	protein_coding	15	43804492	43824690	-	1236.44	0.0473012	0.0145234	0.000780417	0.00277651
ENSG00000140262	TCF12	protein_coding	15	56918623	57299281	+	14793.2	-0.0200099	0.0115089	0.0771281	0.143481
ENSG00000140263	SORD	protein_coding	15	45023147	45077185	+	652.215	0.152728	0.0143336	2.36562e-27	1.52179e-25
ENSG00000140264	SERF2	protein_coding	15	43777087	43804427	+	3661.01	0.0119201	0.0177803	0.478998	0.599334
ENSG00000140265	ZSCAN29	protein_coding	15	43358172	43371043	-	1667.42	0.0617441	0.0107151	4.66352e-09	4.18459e-08
ENSG00000140280	LYSMD2	protein_coding	15	51723011	51751585	-	153.505	0.0321195	0.024562	0.15424	0.251492
ENSG00000140297	GCNT3	protein_coding	15	59594875	59640239	+	9.56298	0.00960533	0.0542811	0.698867	0.785317
ENSG00000140299	BNIP2	protein_coding	15	59659146	59689534	-	2302.91	-0.00805104	0.0130777	0.533408	0.647651
ENSG00000140307	GTF2A2	protein_coding	15	59638062	59657521	-	1051.48	0.0857816	0.0143058	7.38508e-10	7.40351e-09
ENSG00000140319	SRP14	protein_coding	15	40035690	40039181	-	3278.3	0.0106329	0.0116795	0.351573	0.476606
ENSG00000140320	BAHD1	protein_coding	15	40439721	40468236	+	1622.18	0.023092	0.0177754	0.173171	0.275502
ENSG00000140323	DISP2	protein_coding	15	40358219	40378621	+	174.397	0.0757266	0.029616	0.00417936	0.0122056
ENSG00000140326	CDAN1	protein_coding	15	42723544	42737128	-	814.67	0.0282291	0.0175385	0.0916844	0.164899
ENSG00000140332	TLE3	protein_coding	15	70047790	70098176	-	321.078	0.0718648	0.0311889	0.00852457	0.0225596
ENSG00000140350	ANP32A	protein_coding	15	68778535	68820895	-	5019.46	0.0345858	0.00986283	0.000373252	0.00143667
ENSG00000140365	COMMD4	protein_coding	15	75336020	75343224	+	954.802	0.096904	0.0149462	2.68879e-11	3.29605e-10
ENSG00000140367	UBE2Q2	protein_coding	15	75843307	75901078	+	1676.15	-0.0138423	0.0106912	0.190163	0.296497
ENSG00000140368	PSTPIP1	protein_coding	15	76993359	77037475	+	30.9174	-0.0866106	0.0657467	0.0431932	0.0885361
ENSG00000140374	ETFA	protein_coding	15	76215353	76311472	-	1769.41	0.085239	0.0127521	8.59904e-12	1.12538e-10
ENSG00000140382	HMG20A	protein_coding	15	77420412	77485603	+	1149.99	0.0654705	0.0149442	6.14007e-06	3.37482e-05
ENSG00000140386	SCAPER	protein_coding	15	76347904	76905444	-	1224.19	-0.0447418	0.0178091	0.00882966	0.0232542
ENSG00000140391	TSPAN3	protein_coding	15	77041404	77083984	-	6929.92	-0.0685275	0.00876837	2.9358e-15	5.78815e-14
ENSG00000140395	WDR61	protein_coding	15	78277835	78299636	-	904.627	-0.00697898	0.0115379	0.54084	0.65347
ENSG00000140396	NCOA2	protein_coding	8	70109782	70403808	-	3819.79	-0.0904706	0.00985619	1.627e-20	5.53414e-19
ENSG00000140398	NEIL1	protein_coding	15	75346955	75357115	+	362.662	-0.0540019	0.0260119	0.0231115	0.0525099
ENSG00000140400	MAN2C1	protein_coding	15	75355207	75368612	-	2178.57	-0.0397282	0.0167453	0.0138787	0.0341838
ENSG00000140403	DNAJA4	protein_coding	15	78264086	78282196	+	45.0526	-0.017678	0.0396175	0.579184	0.686515
ENSG00000140406	TLNRD1	protein_coding	15	81000923	81005788	+	1060.2	0.0730525	0.0334447	0.0111979	0.028477
ENSG00000140416	TPM1	protein_coding	15	63042632	63071915	+	3040.91	-0.0523287	0.0184058	0.00295584	0.00898484
ENSG00000140443	IGF1R	protein_coding	15	98648539	98964530	+	5103.81	-0.148825	0.00794024	3.40979e-79	7.26046e-76
ENSG00000140450	ARRDC4	protein_coding	15	97960703	97973833	+	1449.04	-0.0401302	0.0163673	0.0111549	0.0283846
ENSG00000140451	PIF1	protein_coding	15	64815632	64825668	-	336.841	0.271323	0.029021	4.97828e-22	1.95577e-20
ENSG00000140455	USP3	protein_coding	15	63504511	63594640	+	1964.07	0.0388901	0.0104765	0.000161257	0.00067221
ENSG00000140463	BBS4	protein_coding	15	72686179	72738475	+	601.705	0.0132868	0.0140299	0.328229	0.452289
ENSG00000140464	PML	protein_coding	15	73994673	74047827	+	757.822	-0.00307089	0.0167479	0.854168	0.900966
ENSG00000140470	ADAMTS17	protein_coding	15	99971437	100342005	-	6.35211	-0.0249016	0.0630487	0.351515	0.476587
ENSG00000140471	LINS1	protein_coding	15	100559369	100603230	-	567.211	0.0239218	0.015026	0.0999005	0.176882
ENSG00000140474	ULK3	protein_coding	15	74836118	74843193	-	1039.95	-0.00422669	0.0206725	0.834409	0.887062
ENSG00000140479	PCSK6	protein_coding	15	101289784	101525202	-	47.9368	0.0717775	0.047918	0.0481447	0.0972069
ENSG00000140481	CCDC33	protein_coding	15	74202705	74336472	+	7.12354	-0.0975741	0.116605	0.0363052	0.0767063
ENSG00000140497	SCAMP2	protein_coding	15	74843730	74873365	-	1484.28	0.0531855	0.0153329	0.000329774	0.00128559
ENSG00000140511	HAPLN3	protein_coding	15	88877294	88895597	-	152.825	-0.02055	0.0301315	0.443403	0.567425
ENSG00000140519	RHCG	protein_coding	15	89471398	89496589	-	582.03	-0.290274	0.0514693	1.01842e-09	1.0007e-08
ENSG00000140521	POLG	protein_coding	15	89305198	89334861	-	2214.61	0.0210076	0.0167728	0.190973	0.297425
ENSG00000140522	RLBP1	protein_coding	15	89209869	89221614	-	129.34	0.0783491	0.0280037	0.00200075	0.00640823
ENSG00000140525	FANCI	protein_coding	15	89243945	89317261	+	2074.78	0.175596	0.0153825	3.75241e-31	3.61539e-29
ENSG00000140526	ABHD2	protein_coding	15	89087459	89202355	+	6415.4	0.00479852	0.00865639	0.572824	0.681177
ENSG00000140534	TICRR	protein_coding	15	89575469	89631056	+	1301.3	0.0844729	0.0147954	4.17912e-09	3.769e-08
ENSG00000140538	NTRK3	protein_coding	15	87859751	88256768	-	2741.74	-0.223208	0.0156971	6.25741e-47	2.08186e-44
ENSG00000140543	DET1	protein_coding	15	88494440	88546681	-	22.4712	-0.0324336	0.0515604	0.338025	0.462717
ENSG00000140545	MFGE8	protein_coding	15	88898683	88913381	-	3455.37	0.0234101	0.0127128	0.059175	0.115619
ENSG00000140548	ZNF710	protein_coding	15	90001324	90082206	+	658.128	0.0110479	0.0181998	0.5224	0.638538
ENSG00000140553	UNC45A	protein_coding	15	90930180	90954093	+	1387.79	0.0722379	0.0152244	9.53367e-07	6.02554e-06
ENSG00000140557	ST8SIA2	protein_coding	15	92393881	92468728	+	1244.14	0.0357323	0.014271	0.00983184	0.0255211
ENSG00000140564	FURIN	protein_coding	15	90868588	90883564	+	1126.5	-0.0698074	0.0174441	3.13949e-05	0.000152068
ENSG00000140575	IQGAP1	protein_coding	15	90388242	90502239	+	6655.68	0.0844971	0.0145986	2.59136e-09	2.40531e-08
ENSG00000140577	CRTC3	protein_coding	15	90529923	90645345	+	1471.69	0.0852198	0.00935792	3.23048e-20	1.06646e-18
ENSG00000140598	EFL1	protein_coding	15	82130233	82262734	-	1438.95	0.0435083	0.0150458	0.00278768	0.00855057
ENSG00000140612	SEC11A	protein_coding	15	84669538	84716460	-	2436.85	0.0608884	0.0111072	2.40454e-08	1.93939e-07
ENSG00000140632	GLYR1	protein_coding	16	4803203	4847288	-	3950.21	0.0196318	0.00962893	0.0386577	0.0808114
ENSG00000140650	PMM2	protein_coding	16	8788823	8862534	+	726.43	0.0880814	0.0146988	7.27618e-10	7.3081e-09
ENSG00000140675	SLC5A2	protein_coding	16	31483002	31490860	+	17.4142	0.0153573	0.0483477	0.644556	0.741987
ENSG00000140678	ITGAX	protein_coding	16	31355174	31382999	+	8.33333	0.0195965	0.0595413	0.519069	0.635569
ENSG00000140682	TGFB1I1	protein_coding	16	31471585	31477960	+	1698.93	0.0468457	0.0189578	0.00914804	0.0239859
ENSG00000140688	RUSF1	protein_coding	16	31489471	31509309	-	1273.44	0.0188861	0.0145351	0.179967	0.283834
ENSG00000140691	ARMC5	protein_coding	16	31458080	31467166	+	453.73	0.0188223	0.0283691	0.452147	0.575535
ENSG00000140694	PARN	protein_coding	16	14435700	14632728	-	1252.76	0.0139404	0.0138023	0.297926	0.420529
ENSG00000140718	FTO	protein_coding	16	53701692	54158512	+	2937.56	-0.0144227	0.0109721	0.18345	0.288217
ENSG00000140740	UQCRC2	protein_coding	16	21953288	21983660	+	1639.64	0.0250701	0.0105059	0.015284	0.0370158
ENSG00000140743	CDR2	protein_coding	16	22345936	22437165	-	665.067	0.152266	0.0158894	1.37422e-22	5.77067e-21
ENSG00000140749	IGSF6	protein_coding	16	21639550	21652608	-	141.796	-0.0704336	0.0374938	0.0258841	0.0578454
ENSG00000140750	ARHGAP17	protein_coding	16	24919389	25015666	-	1965.29	0.0293554	0.00833303	0.000378748	0.00145624
ENSG00000140795	MYLK3	protein_coding	16	46702282	46790407	-	21.8135	-0.0499102	0.0521158	0.162733	0.262406
ENSG00000140807	NKD1	protein_coding	16	50548396	50649249	+	326.808	-0.0943644	0.0248016	4.54996e-05	0.000213538
ENSG00000140829	DHX38	protein_coding	16	72093613	72112912	+	1833.75	0.0408655	0.00874831	2.3103e-06	1.37373e-05
ENSG00000140830	TXNL4B	protein_coding	16	72044289	72094431	-	318.497	0.0782812	0.0185174	9.71815e-06	5.16804e-05
ENSG00000140832	MARVELD3	protein_coding	16	71626161	71642114	+	161.842	0.000410313	0.0239209	0.978824	0.984945
ENSG00000140835	CHST4	protein_coding	16	71525233	71538748	+	15.6275	-0.183004	0.0860896	0.00241585	0.00755258
ENSG00000140836	ZFHX3	protein_coding	16	72782885	73891871	-	2747.41	-0.121813	0.00984664	8.7139e-36	1.31592e-33
ENSG00000140839	CLEC18B	protein_coding	16	74408270	74421953	-	63.4027	-0.0352727	0.0405072	0.27181	0.39132
ENSG00000140848	CPNE2	protein_coding	16	57092583	57148369	+	6387.91	0.0124164	0.0125923	0.311481	0.434773
ENSG00000140853	NLRC5	protein_coding	16	56989485	57083531	+	532.538	-0.00525563	0.0199102	0.785947	0.852443
ENSG00000140854	KATNB1	protein_coding	16	57735739	57757244	+	488.172	-0.00489351	0.0194765	0.797299	0.861022
ENSG00000140859	KIFC3	protein_coding	16	57758217	57863053	-	304.021	0.0104728	0.0276182	0.665551	0.758812
ENSG00000140873	ADAMTS18	protein_coding	16	77247813	77435034	-	50.0957	-0.274469	0.0753929	1.58818e-05	8.12317e-05
ENSG00000140876	NUDT7	protein_coding	16	77722492	77742260	+	38.6178	-0.104623	0.0533699	0.0100657	0.0260225
ENSG00000140905	GCSH	protein_coding	16	81081945	81096395	-	531.381	0.0711937	0.0222195	0.000607842	0.00222194
ENSG00000140931	CMTM3	protein_coding	16	66603874	66613892	+	1906.8	-0.0204272	0.0176232	0.229344	0.343758
ENSG00000140937	CDH11	protein_coding	16	64943753	65126112	-	115.436	-0.101107	0.0366543	0.00158282	0.00520991
ENSG00000140939	NOL3	protein_coding	16	67170154	67175735	+	85.4815	0.00909226	0.0307976	0.727837	0.808333
ENSG00000140941	MAP1LC3B	protein_coding	16	87383953	87404779	+	2928.39	0.017935	0.0135105	0.172143	0.274175
ENSG00000140943	MBTPS1	protein_coding	16	84053763	84116942	-	3521.71	-0.0581698	0.0107096	3.49371e-08	2.74812e-07
ENSG00000140948	ZCCHC14	protein_coding	16	87406246	87493024	-	4823.45	-0.0383135	0.00769938	5.33857e-07	3.51714e-06
ENSG00000140950	MEAK7	protein_coding	16	84476355	84554033	-	660.645	0.0275855	0.0119201	0.0181611	0.0428486
ENSG00000140961	OSGIN1	protein_coding	16	83931311	83966332	+	98.0238	-0.0191027	0.0341531	0.51512	0.632201
ENSG00000140983	RHOT2	protein_coding	16	668105	674171	+	987.533	0.076174	0.0324759	0.00702581	0.0191354
ENSG00000140987	ZSCAN32	protein_coding	16	3382081	3401065	-	666.072	-0.0116648	0.0126403	0.349627	0.474754
ENSG00000140988	RPS2	protein_coding	16	1962058	1964841	-	14337.6	0.036685	0.0206003	0.0573085	0.112665
ENSG00000140990	NDUFB10	protein_coding	16	1959538	1961975	+	661.115	0.05092	0.0168535	0.00164278	0.0053848
ENSG00000140992	PDPK1	protein_coding	16	2537979	2603188	+	1981.88	0.0175612	0.00838829	0.0346628	0.0738529
ENSG00000140993	TIGD7	protein_coding	16	3298808	3305729	-	222.694	0.0108535	0.0214205	0.58732	0.693957
ENSG00000140995	DEF8	protein_coding	16	89948697	89968060	+	1164.14	0.0270811	0.0150772	0.0632473	0.122074
ENSG00000141002	TCF25	protein_coding	16	89873570	89913627	+	2589.98	-0.0142012	0.0093788	0.12669	0.214265
ENSG00000141012	GALNS	protein_coding	16	88813734	88856970	-	893.999	-0.00433465	0.0158899	0.782441	0.849679
ENSG00000141013	GAS8	protein_coding	16	90019629	90044975	+	263.757	0.0020235	0.0191126	0.906439	0.936614
ENSG00000141026	MED9	protein_coding	17	17476994	17493221	+	352.888	0.00721986	0.0188928	0.684968	0.774194
ENSG00000141027	NCOR1	protein_coding	17	16029157	16218185	-	9248.41	-0.000803138	0.0126437	0.953694	0.968384
ENSG00000141030	COPS3	protein_coding	17	17246616	17281273	-	1607.37	0.102657	0.0167978	2.63851e-10	2.81331e-09
ENSG00000141034	GID4	protein_coding	17	18039408	18068405	+	442.776	0.0446093	0.0146475	0.00168243	0.00549784
ENSG00000141040	ZNF287	protein_coding	17	16546954	16569204	-	785.651	-0.036106	0.0153402	0.015299	0.0370437
ENSG00000141068	KSR1	protein_coding	17	27456470	27626438	+	2184.18	-0.0719685	0.00990156	1.82877e-13	2.95251e-12
ENSG00000141076	UTP4	protein_coding	16	69131291	69231130	+	941.377	0.0721648	0.0124974	3.64368e-09	3.3057e-08
ENSG00000141084	RANBP10	protein_coding	16	67723070	67806652	-	1249.92	-0.0195185	0.00966559	0.041396	0.0854444
ENSG00000141086	CTRL	protein_coding	16	67927640	67932113	-	147.403	-0.044693	0.0267568	0.0659312	0.126316
ENSG00000141098	GFOD2	protein_coding	16	67674531	67719339	-	1328.93	0.0728713	0.0131558	1.39447e-08	1.16624e-07
ENSG00000141101	NOB1	protein_coding	16	69741871	69754926	-	590.791	0.122278	0.0145463	8.72711e-18	2.23081e-16
ENSG00000141127	PRPSAP2	protein_coding	17	18840085	18931287	+	635.291	-0.0140024	0.0128438	0.267071	0.385934
ENSG00000141179	PCTP	protein_coding	17	55751051	55842830	+	172.818	0.0453408	0.0226488	0.0311657	0.067667
ENSG00000141198	TOM1L1	protein_coding	17	54899387	54961956	+	275.023	0.0558365	0.0224047	0.00745656	0.0201503
ENSG00000141219	C17orf80	protein_coding	17	73232233	73248959	+	920.177	0.0100219	0.0156357	0.504347	0.622446
ENSG00000141232	TOB1	protein_coding	17	50862223	50867978	-	927.35	0.0282187	0.0156322	0.0613072	0.119009
ENSG00000141252	VPS53	protein_coding	17	508503	721717	-	4238.27	0.018723	0.00697126	0.00678654	0.018574
ENSG00000141255	SPATA22	protein_coding	17	3440019	3513852	-	10.7844	-0.100542	0.0999498	0.0397704	0.0826127
ENSG00000141258	SGSM2	protein_coding	17	2337498	2381058	+	3024.39	-0.0620603	0.0177065	0.000258988	0.00103212
ENSG00000141279	NPEPPS	protein_coding	17	47522942	47624665	+	5920.76	-0.00794419	0.00936225	0.393673	0.51875
ENSG00000141294	LRRC46	protein_coding	17	47831634	47837719	+	46.9559	-0.0034209	0.0348825	0.910617	0.939165
ENSG00000141295	SCRN2	protein_coding	17	47837692	47841289	-	441.562	-0.0346951	0.0267452	0.153417	0.250475
ENSG00000141298	SSH2	protein_coding	17	29625938	29930276	-	2248.9	0.0721751	0.0111402	4.36712e-11	5.1546e-10
ENSG00000141314	RHBDL3	protein_coding	17	32265832	32324659	+	353.967	0.0469181	0.0195719	0.0112594	0.028606
ENSG00000141337	ARSG	protein_coding	17	68259182	68422731	+	217.995	-0.194798	0.0211131	3.22524e-21	1.16596e-19
ENSG00000141338	ABCA8	protein_coding	17	68867289	68955392	-	154.261	-0.216938	0.0312675	3.77251e-13	5.84204e-12
ENSG00000141349	G6PC3	protein_coding	17	44070735	44076344	+	1540.21	0.0223865	0.0143504	0.10735	0.187484
ENSG00000141367	CLTC	protein_coding	17	59619689	59696956	+	29421.1	0.0648786	0.010902	1.46337e-09	1.40548e-08
ENSG00000141376	BCAS3	protein_coding	17	60677453	61392838	+	561.378	-0.204044	0.0181895	3.66497e-30	3.09675e-28
ENSG00000141378	PTRH2	protein_coding	17	59674636	59707626	-	591.718	0.0974293	0.0178244	1.3629e-08	1.14208e-07
ENSG00000141380	SS18	protein_coding	18	26016253	26091217	-	3930.42	-0.0289783	0.00995784	0.00322322	0.00971163
ENSG00000141384	TAF4B	protein_coding	18	26226445	26391685	+	30.2508	0.0229109	0.0438056	0.468537	0.590364
ENSG00000141385	AFG3L2	protein_coding	18	12328944	12377227	-	1860.86	0.0732824	0.0104437	1.05494e-12	1.54277e-11
ENSG00000141391	PRELID3A	protein_coding	18	12407896	12432238	+	123.888	0.00248669	0.0305445	0.919944	0.945704
ENSG00000141401	IMPA2	protein_coding	18	11981025	12030877	+	300.236	0.036287	0.0187972	0.0421017	0.0866575
ENSG00000141404	GNAL	protein_coding	18	11689264	11885685	+	260.755	-0.102191	0.0221583	1.15728e-06	7.19473e-06
ENSG00000141424	SLC39A6	protein_coding	18	36108531	36129385	-	4647.24	0.0350979	0.0127829	0.00489453	0.0139667
ENSG00000141425	RPRD1A	protein_coding	18	35984387	36067576	-	3371.52	0.00215289	0.0122984	0.854353	0.901116
ENSG00000141428	C18orf21	protein_coding	18	35972625	35979286	+	282.654	-0.00881384	0.0197443	0.64205	0.739742
ENSG00000141429	GALNT1	protein_coding	18	35581117	35711834	+	3995.85	0.0202579	0.0155671	0.17671	0.279982
ENSG00000141431	ASXL3	protein_coding	18	33578219	33751195	+	541.546	-0.15914	0.0225117	2.258e-13	3.60147e-12
ENSG00000141434	MEP1B	protein_coding	18	32185069	32220404	+	47.1704	-0.0717014	0.0713906	0.0791782	0.146542
ENSG00000141437	SLC25A52	protein_coding	18	31759584	31760880	-	7.36966	0.00642132	0.0552813	0.835794	0.88783
ENSG00000141441	GAREM1	protein_coding	18	32124877	32470882	-	1536.98	0.0921455	0.0129337	3.44383e-13	5.35356e-12
ENSG00000141446	ESCO1	protein_coding	18	21529284	21600884	-	1043.82	-0.0127562	0.01694	0.437799	0.562281
ENSG00000141447	OSBPL1A	protein_coding	18	24162045	24397880	-	1800.24	-0.026436	0.0120259	0.0254152	0.0569828
ENSG00000141449	GREB1L	protein_coding	18	21242242	21525417	+	121.164	0.0371937	0.0357777	0.208183	0.318063
ENSG00000141452	RMC1	protein_coding	18	23503470	23531822	+	725.845	0.0620499	0.0150983	2.19359e-05	0.000109329
ENSG00000141456	PELP1	protein_coding	17	4669774	4704337	-	2042.15	0.0539517	0.0163133	0.000582275	0.0021406
ENSG00000141458	NPC1	protein_coding	18	23506184	23586506	-	2318.73	0.02989	0.00895133	0.000725701	0.00260272
ENSG00000141480	ARRB2	protein_coding	17	4710596	4721499	+	581.237	0.0180031	0.0156866	0.233853	0.349091
ENSG00000141485	SLC13A5	protein_coding	17	6684719	6713377	-	59.0236	0.0382786	0.0384413	0.216706	0.328374
ENSG00000141497	ZMYND15	protein_coding	17	4739833	4746119	+	8.36883	-0.222688	0.124028	0.00313224	0.00946026
ENSG00000141499	WRAP53	protein_coding	17	7686071	7703502	+	293.203	0.0558322	0.0200873	0.00323242	0.0097366
ENSG00000141503	MINK1	protein_coding	17	4833340	4898061	+	1849.56	0.03238	0.012811	0.00959365	0.0249943
ENSG00000141504	SAT2	protein_coding	17	7626234	7627876	-	1587.6	0.0741508	0.014998	3.39445e-07	2.29527e-06
ENSG00000141505	ASGR1	protein_coding	17	7173431	7179564	-	60.0807	-0.0310426	0.0356868	0.304291	0.42711
ENSG00000141510	TP53	protein_coding	17	7661779	7687538	-	3412.04	-0.0271837	0.010795	0.0106624	0.0273199
ENSG00000141519	CCDC40	protein_coding	17	80036632	80100613	+	272.305	0.0657945	0.0183968	0.000178518	0.000736591
ENSG00000141522	ARHGDIA	protein_coding	17	81867721	81871376	-	6088	0.109911	0.0261645	5.80589e-06	3.208e-05
ENSG00000141524	TMC6	protein_coding	17	78107397	78132407	-	122.851	-0.0196213	0.0318867	0.479758	0.599923
ENSG00000141526	SLC16A3	protein_coding	17	82217934	82261129	+	129.42	-0.0229274	0.0376729	0.461635	0.584017
ENSG00000141527	CARD14	protein_coding	17	80169992	80209331	+	46.785	0.0278873	0.0390896	0.37104	0.495675
ENSG00000141540	TTYH2	protein_coding	17	74213571	74262020	+	302.64	0.251	0.0263987	1.34691e-22	5.66795e-21
ENSG00000141542	RAB40B	protein_coding	17	82654973	82698698	-	362.514	-0.133243	0.0188671	3.16612e-13	4.94253e-12
ENSG00000141543	EIF4A3	protein_coding	17	80134369	80147151	-	2261.17	0.0806395	0.0119678	6.4491e-12	8.60944e-11
ENSG00000141551	CSNK1D	protein_coding	17	82239023	82273731	-	3252.88	0.00893101	0.0129429	0.477053	0.59761
ENSG00000141552	ANAPC11	protein_coding	17	81890790	81900991	+	1017.2	0.0807932	0.0238874	0.000266289	0.00105845
ENSG00000141556	TBCD	protein_coding	17	82752042	82945914	+	3389.43	-0.0205984	0.0090514	0.0216636	0.0497233
ENSG00000141560	FN3KRP	protein_coding	17	82716706	82730328	+	504.647	-0.0313812	0.0153861	0.0355834	0.0754208
ENSG00000141562	NARF	protein_coding	17	82458180	82490537	+	1246.79	0.0138867	0.0131499	0.278235	0.39847
ENSG00000141564	RPTOR	protein_coding	17	80544819	80966371	+	1149.98	-0.0172534	0.0139234	0.205931	0.315483
ENSG00000141568	FOXK2	protein_coding	17	82519713	82644662	+	3049.07	0.03963	0.00963222	3.02486e-05	0.000147085
ENSG00000141569	TRIM65	protein_coding	17	75880335	75896951	-	607.582	0.0880996	0.0250685	0.000142591	0.000602899
ENSG00000141570	CBX8	protein_coding	17	79792132	79801683	-	898.611	0.030629	0.0253875	0.183655	0.28839
ENSG00000141574	SECTM1	protein_coding	17	82321024	82334074	-	3.49671	-0.0192369	0.0648803	0.324384	0.448281
ENSG00000141576	RNF157	protein_coding	17	76142465	76240493	-	2469.32	-0.0695374	0.0125135	1.42262e-08	1.18652e-07
ENSG00000141577	CEP131	protein_coding	17	81189593	81222999	-	829.551	0.064527	0.0243967	0.0040102	0.0117681
ENSG00000141579	ZNF750	protein_coding	17	82829434	82840022	-	49.1111	-0.154936	0.0628838	0.0015021	0.00497653
ENSG00000141580	WDR45B	protein_coding	17	82614562	82648553	-	2694.59	0.0777423	0.0101325	7.16161e-15	1.34949e-13
ENSG00000141582	CBX4	protein_coding	17	79833156	79839440	-	2321.66	-0.0317774	0.0252324	0.170905	0.27259
ENSG00000141622	RNF165	protein_coding	18	46326809	46463140	+	1049.6	-0.0480158	0.0126541	0.000106723	0.000463387
ENSG00000141627	DYM	protein_coding	18	49036387	49461347	-	1601.26	0.0525356	0.0127212	2.35343e-05	0.000116593
ENSG00000141639	MAPK4	protein_coding	18	50560087	50731826	+	2235.79	-0.105787	0.0179729	1.08735e-09	1.06304e-08
ENSG00000141642	ELAC1	protein_coding	18	50967991	50988121	+	346.923	0.0124201	0.0169718	0.44418	0.568146
ENSG00000141644	MBD1	protein_coding	18	50266882	50281774	-	2321.56	-0.0135473	0.00893904	0.126638	0.214216
ENSG00000141646	SMAD4	protein_coding	18	51028394	51085045	+	3892.3	-0.0466262	0.00868199	5.93673e-08	4.52437e-07
ENSG00000141664	ZCCHC2	protein_coding	18	62523025	62587709	+	532.011	-0.032506	0.0138861	0.0164267	0.0393724
ENSG00000141665	FBXO15	protein_coding	18	74073353	74147843	-	13.5895	-0.0994375	0.0844777	0.0348367	0.0741184
ENSG00000141682	PMAIP1	protein_coding	18	59899996	59904305	+	210.386	0.0397233	0.0260586	0.0926342	0.166228
ENSG00000141696	P3H4	protein_coding	17	41801947	41812604	-	1222.56	0.0157952	0.0234371	0.462372	0.584742
ENSG00000141698	NT5C3B	protein_coding	17	41825057	41836260	-	1315.02	0.0881535	0.0146273	5.85376e-10	5.96383e-09
ENSG00000141699	RETREG3	protein_coding	17	42579513	42610623	-	2039.31	-0.0279029	0.0129769	0.0283233	0.0624638
ENSG00000141736	ERBB2	protein_coding	17	39687914	39730426	+	2103.32	-0.0571399	0.0144985	5.0711e-05	0.000236174
ENSG00000141741	MIEN1	protein_coding	17	39728510	39730532	-	528.865	0.0583365	0.0281594	0.0204593	0.0473714
ENSG00000141750	STAC2	protein_coding	17	39210541	39225945	-	20.1251	0.0659024	0.0620877	0.0903803	0.163063
ENSG00000141753	IGFBP4	protein_coding	17	40443450	40457725	+	342.751	-0.0658103	0.0276623	0.00862833	0.0227944
ENSG00000141756	FKBP10	protein_coding	17	41812680	41823213	+	4091.46	0.0241572	0.0129209	0.0551925	0.10914
ENSG00000141759	TXNL4A	protein_coding	18	79970813	80033949	-	2007.26	0.0789643	0.00965757	1.22899e-16	2.79881e-15
ENSG00000141837	CACNA1A	protein_coding	19	13206442	13633025	-	186.668	0.0738949	0.0290363	0.0044811	0.0129466
ENSG00000141854	MISP3	protein_coding	19	14072536	14075062	+	30.1743	-0.0318525	0.0456654	0.345199	0.470156
ENSG00000141858	SAMD1	protein_coding	19	14087851	14091036	-	1451.7	0.0400077	0.0244856	0.0738165	0.138556
ENSG00000141867	BRD4	protein_coding	19	15235519	15332545	-	10259	0.0252728	0.00965474	0.00769435	0.0206785
ENSG00000141873	SLC39A3	protein_coding	19	2732204	2740028	-	603.038	0.041548	0.0289003	0.103802	0.182485
ENSG00000141905	NFIC	protein_coding	19	3314403	3469217	+	6917.98	0.0292149	0.0169132	0.071175	0.134534
ENSG00000141933	TPGS1	protein_coding	19	507497	519654	+	209.256	0.00157338	0.0448263	0.949487	0.965539
ENSG00000141934	PLPP2	protein_coding	19	281040	291403	-	112.194	-0.0342998	0.036899	0.262544	0.380814
ENSG00000141956	PRDM15	protein_coding	21	41798225	41879482	-	740.385	0.0276955	0.0115146	0.0141778	0.0347516
ENSG00000141959	PFKL	protein_coding	21	44300051	44327376	+	3769.79	-0.00394678	0.0192803	0.835739	0.887819
ENSG00000141965	FEM1A	protein_coding	19	4791734	4801273	+	294.949	0.0820951	0.0300039	0.00215619	0.00683821
ENSG00000141971	MVB12A	protein_coding	19	17405722	17433724	+	553.265	-0.0804027	0.0240628	0.000328441	0.00128069
ENSG00000141985	SH3GL1	protein_coding	19	4360370	4400547	-	3074.58	-0.00334504	0.0213053	0.87441	0.91421
ENSG00000141994	DUS3L	protein_coding	19	5784832	5791225	-	741.796	0.0917394	0.0217392	7.61648e-06	4.12037e-05
ENSG00000142002	DPP9	protein_coding	19	4675224	4724673	-	1563.06	0.0969678	0.0151218	4.20685e-11	4.99206e-10
ENSG00000142039	CCDC97	protein_coding	19	41310172	41324873	+	1229.42	0.0619539	0.013799	3.94668e-06	2.24637e-05
ENSG00000142046	TMEM91	protein_coding	19	41350911	41384083	+	65.6627	-0.0421624	0.0420526	0.196018	0.303594
ENSG00000142065	ZFP14	protein_coding	19	36334453	36379201	-	877.841	-0.0556752	0.0148459	0.000113099	0.000488085
ENSG00000142082	SIRT3	protein_coding	11	215030	236931	-	642.661	-0.0443213	0.0149945	0.00233217	0.00732539
ENSG00000142089	IFITM3	protein_coding	11	319676	329475	-	1950.45	-0.158189	0.0200429	4.23131e-16	9.20088e-15
ENSG00000142102	PGGHG	protein_coding	11	289126	296107	+	316.451	-0.0279376	0.0339002	0.335018	0.459399
ENSG00000142149	HUNK	protein_coding	21	31873020	32044633	+	377.115	0.132538	0.0198841	4.64413e-12	6.29455e-11
ENSG00000142156	COL6A1	protein_coding	21	45981770	46005048	+	2354.35	-0.0621039	0.0241603	0.00546751	0.015373
ENSG00000142166	IFNAR1	protein_coding	21	33324429	33359864	+	3473.96	-0.0150207	0.0113378	0.17888	0.282663
ENSG00000142168	SOD1	protein_coding	21	31659666	31668931	+	3309.75	0.00964952	0.0103185	0.340783	0.465434
ENSG00000142173	COL6A2	protein_coding	21	46098112	46132848	+	520.003	-0.175641	0.0275863	2.2665e-11	2.80421e-10
ENSG00000142178	SIK1	protein_coding	21	43414483	43427131	-	587.048	-0.05921	0.0245533	0.00896912	0.0235906
ENSG00000142186	SCYL1	protein_coding	11	65525077	65538704	+	1476.56	0.0574931	0.0155962	0.000135158	0.000574092
ENSG00000142188	TMEM50B	protein_coding	21	33432485	33479974	-	1462.83	-0.0410381	0.0130257	0.00127781	0.00430036
ENSG00000142192	APP	protein_coding	21	25880550	26171128	-	21466.1	0.0210698	0.0097961	0.0290017	0.0637092
ENSG00000142197	DOP1B	protein_coding	21	36156782	36294274	+	1194.97	-0.00540546	0.0106427	0.609259	0.713074
ENSG00000142207	URB1	protein_coding	21	32311018	32393012	-	2835.27	0.0614168	0.0090177	5.48071e-12	7.35354e-11
ENSG00000142208	AKT1	protein_coding	14	104769349	104795751	-	4040.1	0.0459724	0.0102212	4.91107e-06	2.74899e-05
ENSG00000142227	EMP3	protein_coding	19	48321509	48330553	+	287.548	0.221034	0.0259079	1.16261e-18	3.27887e-17
ENSG00000142230	SAE1	protein_coding	19	47113274	47210636	+	3681.57	0.0737452	0.0107245	2.80692e-12	3.90638e-11
ENSG00000142233	NTN5	protein_coding	19	48661407	48673081	-	6.80255	-0.0287271	0.062676	0.326721	0.450625
ENSG00000142235	LMTK3	protein_coding	19	48485271	48513935	-	712.644	-0.0864018	0.0404771	0.0100082	0.0258969
ENSG00000142252	GEMIN7	protein_coding	19	45079195	45091518	+	69.5133	-0.0554327	0.0356996	0.0655549	0.125803
ENSG00000142279	WTIP	protein_coding	19	34481758	34512304	+	474.833	-0.0276571	0.0324573	0.325497	0.449498
ENSG00000142303	ADAMTS10	protein_coding	19	8580240	8610715	-	670.439	-0.186989	0.0259359	6.04493e-14	1.03302e-12
ENSG00000142327	RNPEPL1	protein_coding	2	240565804	240581372	+	1022.93	-0.0277415	0.0281261	0.274396	0.394298
ENSG00000142330	CAPN10	protein_coding	2	240586734	240617705	+	634.696	0.00434469	0.0248978	0.841778	0.891917
ENSG00000142347	MYO1F	protein_coding	19	8520778	8577577	-	76.781	-0.0498973	0.0385181	0.115491	0.198911
ENSG00000142396	ERVK3-1	protein_coding	19	58305319	58315663	+	76.0276	-0.0284722	0.0339877	0.323544	0.44741
ENSG00000142408	CACNG8	protein_coding	19	53962937	53990215	+	1373.67	-0.0586714	0.0221854	0.00475796	0.0136428
ENSG00000142409	ZNF787	protein_coding	19	56087366	56121295	-	882.963	-0.00166318	0.0362574	0.966043	0.976657
ENSG00000142444	TIMM29	protein_coding	19	10928811	10933535	+	342.664	0.00971261	0.0220776	0.634193	0.73367
ENSG00000142449	FBN3	protein_coding	19	8065402	8149592	-	956.972	-0.0489476	0.0238922	0.0271615	0.0602574
ENSG00000142453	CARM1	protein_coding	19	10871553	10923075	+	1641.44	0.106703	0.0116462	1.31685e-20	4.51526e-19
ENSG00000142459	EVI5L	protein_coding	19	7830233	7864976	+	1241.34	-0.0469427	0.0191228	0.00996914	0.0258145
ENSG00000142494	SLC47A1	protein_coding	17	19495385	19579034	+	214.045	0.241064	0.0244661	5.16306e-24	2.50998e-22
ENSG00000142507	PSMB6	protein_coding	17	4796144	4798502	+	627.958	0.0321235	0.0141707	0.0195774	0.0456836
ENSG00000142512	SIGLEC10	protein_coding	19	51410020	51417803	-	40.6494	-0.00678733	0.0394377	0.838206	0.889461
ENSG00000142513	ACP4	protein_coding	19	50790415	50795219	+	96.0479	0.138944	0.0368345	2.36882e-05	0.000117192
ENSG00000142528	ZNF473	protein_coding	19	50025714	50053414	+	542.227	0.124267	0.0174286	1.98113e-13	3.17412e-12
ENSG00000142530	FAM71E1	protein_coding	19	50466785	50476848	-	19.4638	-0.0619903	0.0595671	0.105589	0.185015
ENSG00000142534	RPS11	protein_coding	19	49496432	49499708	+	8185.18	0.00415183	0.0134598	0.744615	0.821125
ENSG00000142541	RPL13A	protein_coding	19	49487510	49493057	+	9805.7	-0.00311555	0.014551	0.832029	0.885389
ENSG00000142544	CTU1	protein_coding	19	51097606	51108409	-	108.759	0.0178833	0.0424369	0.566145	0.675232
ENSG00000142546	NOSIP	protein_coding	19	49555468	49590262	-	855.308	0.0120177	0.0206645	0.532588	0.646988
ENSG00000142549	IGLON5	protein_coding	19	51311644	51330891	+	817.405	0.00151101	0.0186007	0.927509	0.951047
ENSG00000142552	RCN3	protein_coding	19	49528003	49546962	+	41.0711	0.0167736	0.0424789	0.589791	0.696322
ENSG00000142556	ZNF614	protein_coding	19	52012765	52030240	-	967.63	0.0262042	0.018125	0.129217	0.217814
ENSG00000142583	SLC2A5	protein_coding	1	9035106	9088478	-	7.64942	-0.383037	0.119122	6.48121e-05	0.000294818
ENSG00000142599	RERE	protein_coding	1	8352397	8848921	-	8266.77	-0.0345542	0.00834019	2.98024e-05	0.000145047
ENSG00000142606	MMEL1	protein_coding	1	2590639	2633016	-	10.6398	-0.0223449	0.056112	0.469656	0.591151
ENSG00000142611	PRDM16	protein_coding	1	3069168	3438621	+	2120.26	-0.0260267	0.0120591	0.0280923	0.0620572
ENSG00000142621	FHAD1	protein_coding	1	15236521	15400283	+	24.4643	-0.00149905	0.0457087	0.983682	0.988603
ENSG00000142627	EPHA2	protein_coding	1	16124337	16156069	-	2221.45	0.0598544	0.0184438	0.000652641	0.00237064
ENSG00000142632	ARHGEF19	protein_coding	1	16197854	16212652	-	65.5368	0.0726318	0.0403393	0.0269388	0.0598693
ENSG00000142634	EFHD2	protein_coding	1	15409888	15430339	+	1229.01	0.0887734	0.0239946	6.92935e-05	0.000313106
ENSG00000142655	PEX14	protein_coding	1	10474950	10630758	+	376.012	0.023825	0.0202254	0.210794	0.321084
ENSG00000142657	PGD	protein_coding	1	10398592	10420511	+	6207.6	0.0674603	0.0124689	3.14907e-08	2.49143e-07
ENSG00000142669	SH3BGRL3	protein_coding	1	26280086	26281522	+	1121.76	0.0759296	0.0172827	4.74646e-06	2.66877e-05
ENSG00000142675	CNKSR1	protein_coding	1	26177484	26189884	+	29.4717	0.136284	0.0584933	0.00256704	0.00796678
ENSG00000142676	RPL11	protein_coding	1	23691742	23696835	+	5786.26	-0.0133018	0.0119505	0.259205	0.377101
ENSG00000142686	C1orf216	protein_coding	1	35713877	35718894	-	539.472	0.0980565	0.0175623	6.91429e-09	6.04743e-08
ENSG00000142687	KIAA0319L	protein_coding	1	35433492	35557950	-	3229.84	-0.0621051	0.00821859	2.45419e-14	4.38397e-13
ENSG00000142698	C1orf94	protein_coding	1	34166883	34219131	+	20.595	0.018461	0.0482106	0.561482	0.671288
ENSG00000142700	DMRTA2	protein_coding	1	50417550	50423443	-	504.327	0.0020082	0.0323674	0.933774	0.954713
ENSG00000142731	PLK4	protein_coding	4	127880893	127899224	+	989.86	0.156813	0.0194981	1.13784e-16	2.60517e-15
ENSG00000142733	MAP3K6	protein_coding	1	27354067	27366961	-	678.533	0.0354768	0.0220986	0.0842141	0.153894
ENSG00000142751	GPN2	protein_coding	1	26876132	26890283	-	754.931	0.0374939	0.015181	0.0106561	0.0273111
ENSG00000142765	SYTL1	protein_coding	1	27342020	27353932	+	26.0144	0.0360113	0.0483545	0.285794	0.407187
ENSG00000142784	WDTC1	protein_coding	1	27234632	27308636	+	1823.47	-0.0360633	0.0107561	0.0006672	0.00241734
ENSG00000142794	NBPF3	protein_coding	1	21440128	21485005	+	169.011	-0.033339	0.0239779	0.135596	0.226308
ENSG00000142798	HSPG2	protein_coding	1	21822244	21937310	-	1599.95	-0.0843339	0.0206757	1.71888e-05	8.74591e-05
ENSG00000142856	ITGB3BP	protein_coding	1	63440770	63593721	-	441.951	0.0431457	0.0211692	0.0295488	0.0646974
ENSG00000142864	SERBP1	protein_coding	1	67407810	67430415	-	10047.1	0.0719367	0.00874347	9.00023e-17	2.0876e-15
ENSG00000142867	BCL10	protein_coding	1	85265776	85276632	-	958.566	0.0404122	0.0133036	0.00182936	0.00591805
ENSG00000142871	CCN1	protein_coding	1	85580761	85583950	+	5548.33	-0.118856	0.019981	6.11419e-10	6.21726e-09
ENSG00000142875	PRKACB	protein_coding	1	84078062	84238498	+	2859.91	-0.0329139	0.0152303	0.0260842	0.0582192
ENSG00000142892	PIGK	protein_coding	1	77088989	77219430	-	1188.57	-0.0533796	0.0244704	0.018281	0.0430738
ENSG00000142920	AZIN2	protein_coding	1	33081104	33123492	+	161.068	-0.0283275	0.0240431	0.205909	0.315472
ENSG00000142937	RPS8	protein_coding	1	44775251	44778779	+	7319.94	0.00613999	0.0110197	0.567762	0.676654
ENSG00000142945	KIF2C	protein_coding	1	44739818	44767767	+	1205.37	0.261518	0.0192024	1.86858e-43	4.47051e-41
ENSG00000142949	PTPRF	protein_coding	1	43525187	43623666	+	4834.06	-0.00658893	0.0135989	0.623945	0.725437
ENSG00000142959	BEST4	protein_coding	1	44783585	44788170	-	9.37659	0.0278829	0.060197	0.36754	0.492142
ENSG00000142961	MOB3C	protein_coding	1	46607715	46616884	-	132.93	-0.0897655	0.0268947	0.000284137	0.00112331
ENSG00000143013	LMO4	protein_coding	1	87328880	87348923	+	4875.13	-0.00562013	0.0121786	0.634382	0.733703
ENSG00000143028	SYPL2	protein_coding	1	109466546	109482134	+	48.0833	0.0961646	0.0422072	0.00567037	0.0158617
ENSG00000143033	MTF2	protein_coding	1	93079235	93139079	+	1263.06	-0.0230253	0.0162524	0.144066	0.237733
ENSG00000143036	SLC44A3	protein_coding	1	94820342	94895246	+	280.761	-0.101983	0.02895	0.00011635	0.000501203
ENSG00000143061	IGSF3	protein_coding	1	116574399	116667755	-	3646.4	-0.0394684	0.010155	8.20974e-05	0.000366247
ENSG00000143067	ZNF697	protein_coding	1	119619377	119648266	-	545.156	0.00894274	0.0158973	0.557315	0.667938
ENSG00000143079	CTTNBP2NL	protein_coding	1	112396214	112463456	+	2118.29	0.00135017	0.0132832	0.91208	0.939963
ENSG00000143093	STRIP1	protein_coding	1	110031577	110054641	+	1709.99	-0.0481621	0.00852578	1.19078e-08	1.00696e-07
ENSG00000143106	PSMA5	protein_coding	1	109399042	109426448	-	1644.95	0.0569162	0.0110211	1.46994e-07	1.05243e-06
ENSG00000143110	C1orf162	protein_coding	1	111473792	111478512	+	13.8531	0.00428765	0.051426	0.897689	0.930553
ENSG00000143119	CD53	protein_coding	1	110871188	110899922	+	5.89628	-0.318191	0.155539	0.00188783	0.00608591
ENSG00000143126	CELSR2	protein_coding	1	109249539	109275751	+	7482.6	-0.0466306	0.0161191	0.00276168	0.00848426
ENSG00000143127	ITGA10	protein_coding	1	145891208	145910090	-	26.7979	0.0218483	0.0452662	0.492021	0.611059
ENSG00000143147	GPR161	protein_coding	1	168079542	168137667	-	2734.46	0.0414683	0.00927388	5.8894e-06	3.25047e-05
ENSG00000143149	ALDH9A1	protein_coding	1	165662216	165698863	-	3815.88	-0.0237723	0.0117062	0.0390324	0.0814542
ENSG00000143153	ATP1B1	protein_coding	1	169105697	169132722	+	2718.7	0.0170087	0.0127386	0.170986	0.272679
ENSG00000143155	TIPRL	protein_coding	1	168178962	168202109	+	1770.36	0.0476243	0.0157248	0.00168015	0.005493
ENSG00000143156	NME7	protein_coding	1	169132531	169367948	-	439.584	0.0264753	0.016969	0.103413	0.181982
ENSG00000143157	POGK	protein_coding	1	166839447	166856359	+	3793.61	0.0761864	0.00918854	4.9162e-17	1.16312e-15
ENSG00000143158	MPC2	protein_coding	1	167916675	167937072	-	453.129	0.0770142	0.019354	2.90198e-05	0.000141433
ENSG00000143162	CREG1	protein_coding	1	167529117	167553805	-	355.391	-0.088099	0.0206146	6.87317e-06	3.74969e-05
ENSG00000143164	DCAF6	protein_coding	1	167935783	168075843	+	1007.12	0.0155396	0.0146145	0.271652	0.3912
ENSG00000143171	RXRG	protein_coding	1	165400922	165445355	-	5.73012	-0.283016	0.178306	0.00400585	0.0117585
ENSG00000143178	TBX19	protein_coding	1	168280877	168314426	+	22.8649	-0.0603258	0.0571235	0.112671	0.19497
ENSG00000143179	UCK2	protein_coding	1	165827614	165911618	+	1112.72	0.118923	0.0130827	2.12861e-20	7.18296e-19
ENSG00000143183	TMCO1	protein_coding	1	165724293	165827755	-	2206.89	0.0308546	0.0129043	0.0142314	0.0348751
ENSG00000143190	POU2F1	protein_coding	1	167220876	167427345	+	2667.35	-0.0917471	0.0192168	6.2071e-07	4.05298e-06
ENSG00000143194	MAEL	protein_coding	1	166975582	167022214	+	24.768	-0.0813002	0.059415	0.0474295	0.0959632
ENSG00000143195	ILDR2	protein_coding	1	166895711	166975540	-	6063.35	0.11544	0.0111895	1.31477e-25	7.34789e-24
ENSG00000143198	MGST3	protein_coding	1	165631213	165661796	+	1413.6	-0.0309514	0.0143494	0.0269861	0.0599495
ENSG00000143199	ADCY10	protein_coding	1	167809386	167914215	-	18.4479	-0.00783566	0.0490674	0.821351	0.878104
ENSG00000143207	COP1	protein_coding	1	175944831	176207286	-	1624.24	-9.08841e-05	0.0108638	0.997787	0.998443
ENSG00000143222	UFC1	protein_coding	1	161152776	161158856	+	1118.43	-0.0432348	0.0141968	0.00176707	0.00573744
ENSG00000143224	PPOX	protein_coding	1	161166056	161178013	+	323.028	-0.0862774	0.0197745	4.78064e-06	2.68515e-05
ENSG00000143226	FCGR2A	protein_coding	1	161505430	161524013	+	59.8462	-0.21156	0.0467048	5.38676e-07	3.5478e-06
ENSG00000143228	NUF2	protein_coding	1	163266576	163355764	+	691.425	0.137275	0.0229065	3.24204e-10	3.41577e-09
ENSG00000143248	RGS5	protein_coding	1	163111121	163321791	-	30.5031	-0.133309	0.0640665	0.00479613	0.013743
ENSG00000143252	SDHC	protein_coding	1	161314381	161363206	+	1679.06	0.0433332	0.0109645	5.7343e-05	0.000264172
ENSG00000143256	PFDN2	protein_coding	1	161100556	161118055	-	724.117	0.099217	0.0158871	1.22575e-10	1.35937e-09
ENSG00000143257	NR1I3	protein_coding	1	161229666	161238244	-	25.1298	0.154808	0.0670172	0.0020656	0.00658721
ENSG00000143258	USP21	protein_coding	1	161159450	161165723	+	602.766	0.00194092	0.0123811	0.870149	0.911225
ENSG00000143294	PRCC	protein_coding	1	156750610	156800815	+	1992.37	0.0437122	0.0121803	0.000243324	0.000975174
ENSG00000143303	RRNAD1	protein_coding	1	156728442	156736960	+	318.669	-0.00708406	0.0196259	0.707686	0.79255
ENSG00000143314	MRPL24	protein_coding	1	156737303	156741590	-	617.168	0.119985	0.0185195	1.91209e-11	2.38653e-10
ENSG00000143315	PIGM	protein_coding	1	160024953	160031990	-	1133.67	-0.0212098	0.0113604	0.0581009	0.113865
ENSG00000143318	CASQ1	protein_coding	1	160190575	160201886	+	184.486	0.13392	0.0271076	1.29238e-07	9.35373e-07
ENSG00000143319	ISG20L2	protein_coding	1	156721891	156728766	-	1152.36	0.0796846	0.0111986	4.6239e-13	7.07813e-12
ENSG00000143320	CRABP2	protein_coding	1	156699606	156705816	-	32.3567	-0.0256674	0.0436284	0.441066	0.565249
ENSG00000143321	HDGF	protein_coding	1	156742109	156766925	-	3739.27	0.126577	0.0134982	1.2607e-21	4.80217e-20
ENSG00000143322	ABL2	protein_coding	1	179099330	179229684	-	2750.2	0.0375423	0.0113895	0.000783236	0.00278468
ENSG00000143324	XPR1	protein_coding	1	180632022	180890279	+	6138.64	-0.0742403	0.0147827	2.41187e-07	1.66849e-06
ENSG00000143333	RGS16	protein_coding	1	182598623	182604389	-	467.168	0.223274	0.031024	4.3397e-14	7.49435e-13
ENSG00000143337	TOR1AIP1	protein_coding	1	179882042	179920077	+	1293.12	-0.0590653	0.0124904	1.37754e-06	8.46768e-06
ENSG00000143341	HMCN1	protein_coding	1	185734391	186190949	+	10.8962	0.00605204	0.053953	0.842344	0.89234
ENSG00000143344	RGL1	protein_coding	1	183636085	183928532	+	3166.22	-0.0699319	0.0136564	1.55839e-07	1.11277e-06
ENSG00000143353	LYPLAL1	protein_coding	1	219173869	219212865	+	392.848	-0.0520027	0.0195281	0.0051262	0.0145323
ENSG00000143355	LHX9	protein_coding	1	197911902	197935478	+	5.10239	0.00346192	0.059147	0.845757	0.89462
ENSG00000143363	PRUNE1	protein_coding	1	151008420	151035713	+	449.256	0.0151811	0.0158198	0.318882	0.442717
ENSG00000143367	TUFT1	protein_coding	1	151540305	151583583	+	140.504	0.0193179	0.0257896	0.407534	0.532426
ENSG00000143368	SF3B4	protein_coding	1	149923317	149927803	-	2266.56	0.0939179	0.011824	6.28146e-16	1.3483e-14
ENSG00000143369	ECM1	protein_coding	1	150508062	150513789	+	29.2383	0.00711725	0.0424609	0.821396	0.878104
ENSG00000143373	ZNF687	protein_coding	1	151281618	151292176	+	1803.46	-0.0151085	0.0132498	0.245272	0.361724
ENSG00000143374	TARS2	protein_coding	1	150487364	150507609	+	503.572	0.00277753	0.0152771	0.845602	0.894611
ENSG00000143375	CGN	protein_coding	1	151510510	151538692	+	239.738	0.0113289	0.0206084	0.556564	0.667244
ENSG00000143376	SNX27	protein_coding	1	151612006	151699091	+	5105.02	-0.00711569	0.0120685	0.547077	0.658615
ENSG00000143379	SETDB1	protein_coding	1	150926263	150964744	+	1648.94	0.00413984	0.0116031	0.713645	0.797462
ENSG00000143382	ADAMTSL4	protein_coding	1	150549369	150560937	+	675.08	-0.335322	0.0442276	1.59624e-15	3.26814e-14
ENSG00000143384	MCL1	protein_coding	1	150560895	150579738	-	12392.9	-0.0593852	0.0102005	3.65151e-09	3.3114e-08
ENSG00000143387	CTSK	protein_coding	1	150794880	150808908	-	225.999	-0.099769	0.028603	0.000139317	0.000590815
ENSG00000143390	RFX5	protein_coding	1	151340640	151347326	-	1445.41	-0.0320727	0.00956967	0.000699984	0.00252195
ENSG00000143393	PI4KB	protein_coding	1	151291797	151327715	-	2516.5	0.0235165	0.00944058	0.0115914	0.0292818
ENSG00000143398	PIP5K1A	protein_coding	1	151197949	151249536	+	2229.58	0.0108581	0.00901109	0.219297	0.331523
ENSG00000143401	ANP32E	protein_coding	1	150218417	150236156	-	4427.22	0.0330415	0.0134056	0.0113402	0.0287873
ENSG00000143409	MINDY1	protein_coding	1	150996086	151008375	-	702.742	-0.000361851	0.0133426	0.981518	0.986848
ENSG00000143412	ANXA9	protein_coding	1	150982249	150995634	+	146.038	0.0101795	0.0230841	0.631617	0.73176
ENSG00000143416	SELENBP1	protein_coding	1	151364304	151372707	-	356.631	0.0311078	0.0225447	0.136508	0.22742
ENSG00000143418	CERS2	protein_coding	1	150963670	150975003	-	2140.01	0.117559	0.0108851	7.5473e-28	5.15079e-26
ENSG00000143420	ENSA	protein_coding	1	150600851	150629612	-	3991.55	-0.00708941	0.00922113	0.439327	0.563632
ENSG00000143434	SEMA6C	protein_coding	1	151131685	151146664	-	1404.71	-0.0807312	0.0202136	2.64618e-05	0.000129797
ENSG00000143436	MRPL9	protein_coding	1	151759647	151763496	-	676.687	0.104275	0.0152115	1.90452e-12	2.71439e-11
ENSG00000143437	ARNT	protein_coding	1	150809713	150876708	-	1871.34	-0.0265092	0.00964785	0.00548133	0.0153997
ENSG00000143442	POGZ	protein_coding	1	151402724	151459494	-	5939.23	-0.0327632	0.00763774	1.56126e-05	8.00692e-05
ENSG00000143443	C1orf56	protein_coding	1	151047751	151051986	+	177.353	-0.0368056	0.0223159	0.0783642	0.145349
ENSG00000143450	OAZ3	protein_coding	1	151762899	151771334	+	35.9437	-0.0490169	0.0441083	0.149593	0.245342
ENSG00000143457	GOLPH3L	protein_coding	1	150646230	150697154	-	498.04	0.020459	0.0157411	0.177306	0.28076
ENSG00000143458	GABPB2	protein_coding	1	151070578	151125542	+	403.737	-0.0328403	0.0150699	0.024969	0.0561718
ENSG00000143469	SYT14	protein_coding	1	209900923	210171389	+	1871.43	-0.00848033	0.0181062	0.630272	0.730678
ENSG00000143473	KCNH1	protein_coding	1	210676823	211134165	-	25.7185	-0.0395841	0.0534496	0.269202	0.388329
ENSG00000143476	DTL	protein_coding	1	212035553	212107400	+	1491.16	0.10234	0.0185782	9.58847e-09	8.20938e-08
ENSG00000143479	DYRK3	protein_coding	1	206635536	206684419	+	380.912	0.179514	0.0172925	3.46484e-26	2.03803e-24
ENSG00000143486	EIF2D	protein_coding	1	206571292	206612465	-	781.099	0.0149524	0.0131609	0.243255	0.359547
ENSG00000143493	INTS7	protein_coding	1	211940399	212035557	-	1136.4	0.0748773	0.0122362	4.21008e-10	4.37294e-09
ENSG00000143494	VASH2	protein_coding	1	212950520	212992037	+	366.536	-0.136319	0.0229995	5.56384e-10	5.69298e-09
ENSG00000143498	TAF1A	protein_coding	1	222557902	222589933	-	244.489	-0.00906887	0.0203725	0.643364	0.740936
ENSG00000143499	SMYD2	protein_coding	1	214281102	214337131	+	353.385	0.019557	0.0169696	0.228799	0.343135
ENSG00000143502	SUSD4	protein_coding	1	223220819	223364233	-	13.8472	-0.0361082	0.0565697	0.277399	0.397513
ENSG00000143507	DUSP10	protein_coding	1	221701424	221742089	-	556.325	0.122593	0.02792	2.05669e-06	1.23292e-05
ENSG00000143512	HHIPL2	protein_coding	1	222522258	222548104	-	5.95309	-0.0186169	0.059151	0.459874	0.582689
ENSG00000143514	TP53BP2	protein_coding	1	223779893	223845954	-	3819.99	0.0143098	0.0102875	0.157251	0.255336
ENSG00000143515	ATP8B2	protein_coding	1	154325525	154351304	+	1134.61	0.0306642	0.0123175	0.010898	0.0278507
ENSG00000143537	ADAM15	protein_coding	1	155050566	155062775	+	863.192	0.0112437	0.024959	0.619175	0.721152
ENSG00000143543	JTB	protein_coding	1	153974269	153977674	-	277.339	0.0715075	0.0250218	0.00188195	0.00606972
ENSG00000143545	RAB13	protein_coding	1	153981617	153986358	-	494.307	-0.033481	0.0211891	0.0936846	0.167717
ENSG00000143549	TPM3	protein_coding	1	154155304	154194648	-	6359.09	0.107562	0.0128502	1.41803e-17	3.55226e-16
ENSG00000143552	NUP210L	protein_coding	1	153992685	154155116	-	61.8225	0.0848843	0.038375	0.00824618	0.0219407
ENSG00000143553	SNAPIN	protein_coding	1	153658703	153661852	+	579.995	0.0408476	0.0137222	0.00222047	0.00702204
ENSG00000143554	SLC27A3	protein_coding	1	153774354	153780157	+	162.741	-0.0848796	0.0314179	0.00242918	0.00758759
ENSG00000143569	UBAP2L	protein_coding	1	154220179	154271510	+	7619.58	0.0446094	0.0090122	5.43902e-07	3.58e-06
ENSG00000143570	SLC39A1	protein_coding	1	153959099	153968184	-	55.6204	0.029233	0.0399496	0.352341	0.477143
ENSG00000143575	HAX1	protein_coding	1	154272589	154275875	+	845.781	0.0997507	0.0156619	5.41651e-11	6.30583e-10
ENSG00000143578	CREB3L4	protein_coding	1	153967534	153974361	+	119.035	-0.135078	0.0282809	3.2736e-07	2.21778e-06
ENSG00000143590	EFNA3	protein_coding	1	155078837	155087538	+	30.7421	0.0509104	0.0477564	0.14397	0.237603
ENSG00000143603	KCNN3	protein_coding	1	154697455	154870281	-	1128.62	-0.0547707	0.0181766	0.00164797	0.00539932
ENSG00000143612	C1orf43	protein_coding	1	154206696	154220637	-	3153.69	0.0970416	0.0103361	1.84504e-21	6.84434e-20
ENSG00000143614	GATAD2B	protein_coding	1	153789030	153923360	-	5598.39	-0.0553571	0.00888213	3.03741e-10	3.21609e-09
ENSG00000143621	ILF2	protein_coding	1	153661788	153671028	-	4823.27	0.0804892	0.010945	7.70887e-14	1.29452e-12
ENSG00000143622	RIT1	protein_coding	1	155897808	155911404	-	2133.7	0.0436887	0.0111248	6.33669e-05	0.000288799
ENSG00000143624	INTS3	protein_coding	1	153728050	153774808	+	4089.77	-0.0613154	0.00843731	2.21427e-13	3.53436e-12
ENSG00000143630	HCN3	protein_coding	1	155277463	155289848	+	332.997	0.0494379	0.0210181	0.0121456	0.030474
ENSG00000143631	FLG	protein_coding	1	152302165	152325239	-	160.226	-0.0132321	0.0496583	0.678755	0.769253
ENSG00000143632	ACTA1	protein_coding	1	229430365	229434104	-	7.00696	-0.191923	0.143938	0.00775727	0.0208318
ENSG00000143633	C1orf131	protein_coding	1	231223763	231241187	-	350.654	0.0548844	0.0168443	0.000689302	0.0024881
ENSG00000143641	GALNT2	protein_coding	1	230057990	230282122	+	2696.14	-0.00802119	0.0113375	0.474901	0.595808
ENSG00000143643	TTC13	protein_coding	1	230906243	230978875	-	764.604	0.024946	0.0156512	0.0983849	0.174561
ENSG00000143653	SCCPDH	protein_coding	1	246724409	246768137	+	1328.14	-0.0100074	0.0104573	0.334149	0.458443
ENSG00000143669	LYST	protein_coding	1	235661041	235883640	-	3565.37	0.0285103	0.0197548	0.125322	0.212357
ENSG00000143674	MAP3K21	protein_coding	1	233327724	233385148	+	61.9818	-0.0270114	0.0350691	0.364328	0.488889
ENSG00000143702	CEP170	protein_coding	1	243124428	243255348	-	9598.58	-0.0181828	0.014393	0.19652	0.304076
ENSG00000143727	ACP1	protein_coding	2	264140	278283	+	1551.14	0.0813994	0.0111953	1.44968e-13	2.36717e-12
ENSG00000143740	SNAP47	protein_coding	1	227728200	227781826	+	772.797	0.0147838	0.0133105	0.253924	0.371347
ENSG00000143742	SRP9	protein_coding	1	225777813	225790468	+	4919.69	0.0375754	0.0114649	0.000840373	0.00296652
ENSG00000143748	NVL	protein_coding	1	224227334	224330189	-	965.235	-0.00165727	0.0181876	0.930483	0.952766
ENSG00000143751	SDE2	protein_coding	1	225982702	225999343	-	1616.42	0.00945695	0.0114835	0.400396	0.525075
ENSG00000143753	DEGS1	protein_coding	1	224175756	224193441	+	2032.06	0.0299823	0.0115068	0.00799851	0.0213772
ENSG00000143756	FBXO28	protein_coding	1	224114111	224162047	+	1193.73	0.00133426	0.0131473	0.913276	0.940675
ENSG00000143761	ARF1	protein_coding	1	228082660	228099212	+	6300.25	0.0817908	0.0123122	1.20013e-11	1.53756e-10
ENSG00000143771	CNIH4	protein_coding	1	224356858	224379459	+	980.777	0.0875171	0.0126447	1.61578e-12	2.3278e-11
ENSG00000143772	ITPKB	protein_coding	1	226631690	226739323	-	2761.84	-0.100376	0.0163502	2.48018e-10	2.65512e-09
ENSG00000143774	GUK1	protein_coding	1	228139962	228148984	+	833.115	-0.00701101	0.0225801	0.744973	0.821434
ENSG00000143776	CDC42BPA	protein_coding	1	226989865	227318502	-	6582.34	-0.0246098	0.0163354	0.119906	0.205255
ENSG00000143786	CNIH3	protein_coding	1	224434660	224740554	+	535.464	0.0665422	0.0229176	0.00178267	0.00577828
ENSG00000143793	C1orf35	protein_coding	1	228100726	228105411	-	567.653	0.0380012	0.0247705	0.0930397	0.166838
ENSG00000143797	MBOAT2	protein_coding	2	8852690	9003709	-	3003.65	-0.0865106	0.0119085	1.48401e-13	2.42139e-12
ENSG00000143799	PARP1	protein_coding	1	226360210	226408100	-	10836.7	0.0600901	0.00923946	4.50762e-11	5.30867e-10
ENSG00000143801	PSEN2	protein_coding	1	226870184	226927726	+	56.1537	-0.0276227	0.0356861	0.359167	0.483974
ENSG00000143811	PYCR2	protein_coding	1	225919877	225924340	-	533.35	-0.040735	0.0207364	0.037461	0.0786567
ENSG00000143815	LBR	protein_coding	1	225401502	225428925	-	3702.04	0.0445071	0.0112277	5.36236e-05	0.000248435
ENSG00000143816	WNT9A	protein_coding	1	227918656	227947932	-	30.1853	-0.0155859	0.0443257	0.632329	0.732306
ENSG00000143819	EPHX1	protein_coding	1	225810124	225845563	+	672.774	0.0567342	0.0171758	0.00056725	0.00209368
ENSG00000143842	SOX13	protein_coding	1	204073115	204127743	+	69.7385	0.149892	0.0378824	1.04684e-05	5.54073e-05
ENSG00000143845	ETNK2	protein_coding	1	204131062	204152044	-	30.2693	-0.0750732	0.0531669	0.0504325	0.101174
ENSG00000143847	PPFIA4	protein_coding	1	203026498	203078740	+	130.685	0.0272187	0.0354056	0.351706	0.476726
ENSG00000143850	PLEKHA6	protein_coding	1	204218853	204377665	-	207.154	0.104754	0.0239641	3.19326e-06	1.85068e-05
ENSG00000143851	PTPN7	protein_coding	1	202147013	202161588	-	49.9058	-0.185648	0.0486253	1.43298e-05	7.39158e-05
ENSG00000143858	SYT2	protein_coding	1	202590596	202710454	-	43.7491	-0.0107495	0.0397102	0.740696	0.818201
ENSG00000143862	ARL8A	protein_coding	1	202133404	202144743	-	3343.04	0.0163747	0.0165146	0.300874	0.423627
ENSG00000143867	OSR1	protein_coding	2	19351485	19358623	-	7.43316	0.0203715	0.0602328	0.461113	0.583739
ENSG00000143869	GDF7	protein_coding	2	20667144	20679243	+	86.6153	-0.0430164	0.033699	0.137852	0.229068
ENSG00000143870	PDIA6	protein_coding	2	10783391	10837977	-	5406.92	0.045222	0.00936169	9.82977e-07	6.19247e-06
ENSG00000143878	RHOB	protein_coding	2	20447074	20449440	+	4487.15	-0.0449041	0.0214973	0.0263473	0.058751
ENSG00000143882	ATP6V1C2	protein_coding	2	10721100	10785110	+	133.136	0.0186527	0.0259551	0.426289	0.550286
ENSG00000143889	HNRNPLL	protein_coding	2	38561969	38603586	-	2639.51	-0.0301026	0.0100069	0.00232942	0.00731785
ENSG00000143891	GALM	protein_coding	2	38666081	38741237	+	243.788	-0.0218449	0.0187058	0.222905	0.336022
ENSG00000143919	CAMKMT	protein_coding	2	44361947	44772592	+	191.187	0.00961466	0.02239	0.64044	0.738433
ENSG00000143921	ABCG8	protein_coding	2	43831942	43882988	+	20.2312	0.00502825	0.046238	0.861799	0.906053
ENSG00000143924	EML4	protein_coding	2	42169353	42332548	+	2413.11	0.062342	0.0154846	3.07206e-05	0.000149175
ENSG00000143933	CALM2	protein_coding	2	47160083	47176921	-	8601.44	0.0480612	0.0119239	3.81658e-05	0.000181755
ENSG00000143942	CHAC2	protein_coding	2	53767804	53775196	+	224.031	0.0637549	0.0281874	0.0116714	0.0294419
ENSG00000143947	RPS27A	protein_coding	2	55231903	55235853	+	3798.22	0.0351641	0.0120567	0.00286619	0.00875605
ENSG00000143951	WDPCP	protein_coding	2	63119559	63827843	-	514.436	-0.0561156	0.0198175	0.0028733	0.00877023
ENSG00000143952	VPS54	protein_coding	2	63892146	64019428	-	1411.37	0.0453488	0.0141468	0.000968919	0.00336396
ENSG00000143970	ASXL2	protein_coding	2	25733753	25878487	-	3975.63	0.0014938	0.0099911	0.875286	0.914677
ENSG00000143971	ETAA1	protein_coding	2	67397322	67412089	+	612.261	-0.0412307	0.0228702	0.0532951	0.106008
ENSG00000143977	SNRPG	protein_coding	2	70281362	70293740	-	1111.13	0.100999	0.0157824	4.34149e-11	5.13289e-10
ENSG00000143994	ABHD1	protein_coding	2	27123789	27130812	+	36.8079	-0.0160284	0.0406371	0.617604	0.72003
ENSG00000143995	MEIS1	protein_coding	2	66433452	66573869	+	1361.84	-0.131781	0.0139278	6.1073e-22	2.37738e-20
ENSG00000144021	CIAO1	protein_coding	2	96266159	96274173	+	2427.22	0.0372353	0.00766208	9.51144e-07	6.01506e-06
ENSG00000144026	ZNF514	protein_coding	2	95145000	95165413	-	721.918	-0.00510881	0.0112681	0.647781	0.744853
ENSG00000144028	SNRNP200	protein_coding	2	96274338	96321271	-	12037.2	0.0131544	0.00910632	0.14417	0.237841
ENSG00000144029	MRPS5	protein_coding	2	95085369	95149434	-	1094.92	0.0472008	0.0100453	1.85969e-06	1.12177e-05
ENSG00000144031	ANKRD53	protein_coding	2	70978380	70985499	+	29.3552	-0.0532347	0.0518543	0.145378	0.239482
ENSG00000144034	TPRKB	protein_coding	2	73729104	73737400	-	489.975	0.0870731	0.0146128	9.15904e-10	9.03723e-09
ENSG00000144036	EXOC6B	protein_coding	2	72175984	72826041	-	2615.52	-0.0341552	0.0135608	0.00994068	0.0257502
ENSG00000144040	SFXN5	protein_coding	2	72942036	73075619	-	4094.88	0.0204509	0.0135094	0.119545	0.204757
ENSG00000144043	TEX261	protein_coding	2	70985942	70994873	-	1699.68	0.142266	0.0139186	2.47095e-25	1.36306e-23
ENSG00000144045	DQX1	protein_coding	2	74518131	74526231	-	8.97057	-0.012423	0.054934	0.678557	0.76907
ENSG00000144048	DUSP11	protein_coding	2	73762184	73780157	-	518.828	-0.0135359	0.0171819	0.415483	0.539858
ENSG00000144057	ST6GAL2	protein_coding	2	106801600	106887108	-	150.238	-0.112393	0.0327141	0.000136011	0.000577485
ENSG00000144061	NPHP1	protein_coding	2	110122311	110205066	-	312.468	-0.0103325	0.0194506	0.582286	0.689348
ENSG00000144063	MALL	protein_coding	2	110083870	110116022	-	21.0734	-0.165052	0.0686807	0.00162083	0.0053227
ENSG00000144115	THNSL2	protein_coding	2	88170295	88186636	+	30.756	-0.0664912	0.0570302	0.0820903	0.150633
ENSG00000144118	RALB	protein_coding	2	120240064	120294710	+	1494.31	0.0130429	0.0159387	0.393335	0.518368
ENSG00000144120	TMEM177	protein_coding	2	119679167	119686507	+	230.14	0.104029	0.0210703	2.12608e-07	1.48526e-06
ENSG00000144130	NT5DC4	protein_coding	2	112721486	112742879	+	14.5723	0.141692	0.084735	0.00855038	0.0226194
ENSG00000144134	RABL2A	protein_coding	2	113627229	113643396	+	418.535	0.000636804	0.0160439	0.962658	0.973956
ENSG00000144136	SLC20A1	protein_coding	2	112645939	112663825	+	3087.58	0.131426	0.0120006	1.15358e-28	8.71035e-27
ENSG00000144152	FBLN7	protein_coding	2	112138385	112188218	+	191.785	-0.0500623	0.023373	0.0213195	0.0490818
ENSG00000144161	ZC3H8	protein_coding	2	112211529	112255136	-	299.832	-0.0416607	0.0206475	0.0329439	0.0709672
ENSG00000144182	LIPT1	protein_coding	2	99154955	99163157	+	104.793	-0.00035192	0.0269092	0.991435	0.994143
ENSG00000144191	CNGA3	protein_coding	2	98346188	98398601	+	1794.81	0.0626105	0.01428	6.34927e-06	3.48441e-05
ENSG00000144199	FAHD2B	protein_coding	2	97083583	97094882	-	193.063	0.0896117	0.0226798	2.54452e-05	0.000125331
ENSG00000144214	LYG1	protein_coding	2	99284238	99304742	-	43.0933	0.0924137	0.0490204	0.0136302	0.0336691
ENSG00000144218	AFF3	protein_coding	2	99545419	100192428	-	791.265	-0.1268	0.0141986	9.20041e-20	2.88944e-18
ENSG00000144224	UBXN4	protein_coding	2	135741734	135785056	+	4341.87	0.0296656	0.0130955	0.0200754	0.0466258
ENSG00000144227	NXPH2	protein_coding	2	138669157	138780390	-	6.70039	-0.00299163	0.056512	0.909395	0.938575
ENSG00000144228	SPOPL	protein_coding	2	138501770	138573547	+	746.562	-0.0382638	0.0158586	0.0126663	0.0316034
ENSG00000144230	GPR17	protein_coding	2	127645864	127652639	+	8.11469	-0.0266664	0.0595697	0.399754	0.524524
ENSG00000144231	POLR2D	protein_coding	2	127843553	127858155	-	2605.99	0.046448	0.0123356	0.000116893	0.00050331
ENSG00000144233	AMMECR1L	protein_coding	2	127861630	127885967	-	1560.52	0.0426418	0.00913478	2.2938e-06	1.36544e-05
ENSG00000144278	GALNT13	protein_coding	2	153871922	154453979	+	31.4443	0.000973616	0.0417173	0.974295	0.981811
ENSG00000144283	PKP4	protein_coding	2	158456952	158682879	+	1229.81	0.079154	0.0146225	2.52803e-08	2.03437e-07
ENSG00000144285	SCN1A	protein_coding	2	165984641	166149214	-	3562.89	-0.0904731	0.0221494	1.51503e-05	7.78276e-05
ENSG00000144290	SLC4A10	protein_coding	2	161424332	161985282	+	551.6	-0.146878	0.0244001	2.73894e-10	2.9131e-09
ENSG00000144306	SCRN3	protein_coding	2	174395730	174429575	+	858.613	-0.00144538	0.0155045	0.92723	0.950898
ENSG00000144320	LNPK	protein_coding	2	175923882	176002839	-	3258.43	0.0593732	0.0155988	8.00339e-05	0.000357867
ENSG00000144339	TMEFF2	protein_coding	2	191949043	192194933	-	77.196	-0.0831473	0.040948	0.0140285	0.0344929
ENSG00000144354	CDCA7	protein_coding	2	173354820	173368997	+	1835.26	0.102011	0.0129973	1.16166e-15	2.41554e-14
ENSG00000144355	DLX1	protein_coding	2	172084740	172089677	+	3830.09	-0.0294852	0.0148674	0.0415932	0.0857767
ENSG00000144357	UBR3	protein_coding	2	169827454	170084131	+	2695.25	-0.0460098	0.0162552	0.00338306	0.0101358
ENSG00000144362	PHOSPHO2	protein_coding	2	169694454	169701708	+	121.387	0.0292412	0.0268269	0.225112	0.338774
ENSG00000144366	GULP1	protein_coding	2	188291669	188595931	+	504.801	-0.0793929	0.0249034	0.000575973	0.00212037
ENSG00000144369	FAM171B	protein_coding	2	186694060	186765959	+	6839.29	0.012692	0.0155226	0.394687	0.519908
ENSG00000144381	HSPD1	protein_coding	2	197486584	197516737	-	9286.56	0.135065	0.0126067	1.44302e-27	9.48338e-26
ENSG00000144395	CCDC150	protein_coding	2	196639554	196763490	+	283.031	0.0757839	0.0297259	0.00416503	0.0121688
ENSG00000144401	METTL21A	protein_coding	2	207580631	207625928	-	473.635	0.034834	0.0152121	0.0178628	0.0422661
ENSG00000144406	UNC80	protein_coding	2	209771832	209999300	+	1725.26	-0.119147	0.0232606	6.59522e-08	4.99758e-07
ENSG00000144407	PTH2R	protein_coding	2	208359714	208854503	+	7.37031	-0.0192452	0.0591145	0.482026	0.602228
ENSG00000144426	NBEAL1	protein_coding	2	203014608	203226378	+	1420.99	-0.0445575	0.0209758	0.0243988	0.0550168
ENSG00000144445	KANSL1L	protein_coding	2	210021421	210171409	-	1542.11	-0.0368451	0.0157336	0.0156464	0.0377732
ENSG00000144451	SPAG16	protein_coding	2	213284379	214410501	+	807.018	-0.0639356	0.0135469	1.34236e-06	8.26569e-06
ENSG00000144452	ABCA12	protein_coding	2	214931542	215138626	-	74.1185	-0.0779376	0.045711	0.0302103	0.0659425
ENSG00000144455	SUMF1	protein_coding	3	3700814	4467273	-	963.061	-0.0339194	0.0112764	0.00224355	0.00708151
ENSG00000144460	NYAP2	protein_coding	2	225399710	225654018	+	9.07022	-0.0256321	0.0589351	0.391132	0.516136
ENSG00000144468	RHBDD1	protein_coding	2	226835581	226999215	+	604.631	0.0275637	0.0163338	0.0793843	0.146845
ENSG00000144476	ACKR3	protein_coding	2	236567787	236582354	+	6.49615	-0.21458	0.163956	0.00675883	0.0185077
ENSG00000144481	TRPM8	protein_coding	2	233917373	234019522	+	680.292	0.0130379	0.0277616	0.59442	0.700403
ENSG00000144485	HES6	protein_coding	2	238238267	238240662	-	1156.37	-0.00541021	0.0395598	0.87584	0.915122
ENSG00000144504	ANKMY1	protein_coding	2	240479422	240569209	-	251.577	-0.0899385	0.0207403	5.13834e-06	2.87016e-05
ENSG00000144524	COPS7B	protein_coding	2	231781671	231809254	+	1042.46	-0.00581962	0.0111449	0.596893	0.70239
ENSG00000144535	DIS3L2	protein_coding	2	231961245	232344350	+	1017.59	-0.0117647	0.0105925	0.261965	0.380181
ENSG00000144550	CPNE9	protein_coding	3	9703826	9729908	+	12.5031	-0.0224285	0.0541765	0.482939	0.603015
ENSG00000144554	FANCD2	protein_coding	3	10026370	10101932	+	1530.68	0.162412	0.0171808	3.98916e-22	1.59664e-20
ENSG00000144559	TAMM41	protein_coding	3	11790442	11846919	-	425.863	0.00743328	0.0171802	0.648371	0.745315
ENSG00000144560	VGLL4	protein_coding	3	11556069	11771350	-	3341.01	-0.0482958	0.00944331	2.33587e-07	1.62012e-06
ENSG00000144566	RAB5A	protein_coding	3	19947097	19985175	+	2265.28	-0.103706	0.0115187	6.42011e-20	2.04035e-18
ENSG00000144567	RETREG2	protein_coding	2	219176225	219185475	+	2624.27	0.0393374	0.0152902	0.00772531	0.0207565
ENSG00000144579	CTDSP1	protein_coding	2	218398256	218405941	+	1147.15	-0.149506	0.0259056	1.15236e-09	1.12145e-08
ENSG00000144580	CNOT9	protein_coding	2	218568580	218597080	+	1924.03	0.0978409	0.00894437	2.31217e-28	1.69769e-26
ENSG00000144583	MARCHF4	protein_coding	2	216257865	216372483	-	29.9735	0.0185604	0.0493771	0.572608	0.680995
ENSG00000144589	STK11IP	protein_coding	2	219597857	219616451	+	778.658	0.00447545	0.0190367	0.799828	0.862621
ENSG00000144591	GMPPA	protein_coding	2	219498865	219513898	+	520.684	0.0984307	0.0149331	1.30802e-11	1.66777e-10
ENSG00000144596	GRIP2	protein_coding	3	14489107	14556075	-	1363.27	0.161569	0.0273945	4.15316e-10	4.31803e-09
ENSG00000144597	EAF1	protein_coding	3	15427598	15450635	+	1084.59	0.015534	0.0110719	0.152714	0.249462
ENSG00000144619	CNTN4	protein_coding	3	2098813	3057959	+	219.457	-0.0441833	0.0292042	0.0909361	0.16383
ENSG00000144635	DYNC1LI1	protein_coding	3	32525974	32570858	-	1624.95	0.0361976	0.0114712	0.00129563	0.00435346
ENSG00000144642	RBMS3	protein_coding	3	28574791	30010391	+	104.288	-0.100407	0.032846	0.000620163	0.00226348
ENSG00000144645	OSBPL10	protein_coding	3	31657912	32077580	-	241.525	-0.111039	0.0243854	1.33929e-06	8.25159e-06
ENSG00000144647	POMGNT2	protein_coding	3	43079232	43106079	-	996.691	0.0238624	0.0163376	0.128493	0.216729
ENSG00000144649	GASK1A	protein_coding	3	42979267	43060211	+	28.9352	-0.17328	0.062412	0.000565388	0.0020879
ENSG00000144655	CSRNP1	protein_coding	3	39141855	39154562	-	1572	-0.0815317	0.0217232	6.89574e-05	0.000311809
ENSG00000144659	SLC25A38	protein_coding	3	39383370	39397351	+	494.981	0.0454773	0.0158743	0.00296494	0.00900993
ENSG00000144668	ITGA9	protein_coding	3	37452115	37823507	+	119.834	-0.178832	0.0315481	1.71047e-09	1.62957e-08
ENSG00000144671	SLC22A14	protein_coding	3	38282294	38318575	+	5.89051	0.0109109	0.0577059	0.696555	0.783505
ENSG00000144674	GOLGA4	protein_coding	3	37243177	37366751	+	3836.92	-0.0229109	0.0221564	0.272663	0.392324
ENSG00000144677	CTDSPL	protein_coding	3	37861880	37984469	+	773.485	0.0363502	0.0133254	0.00511581	0.0145048
ENSG00000144711	IQSEC1	protein_coding	3	12897043	13283281	-	3306.47	0.0494452	0.0142401	0.000344258	0.00133667
ENSG00000144712	CAND2	protein_coding	3	12796472	12871916	+	595.956	0.0192894	0.0159458	0.208756	0.31871
ENSG00000144713	RPL32	protein_coding	3	12834485	12841582	-	6307.04	0.0140904	0.0126535	0.253693	0.371059
ENSG00000144724	PTPRG	protein_coding	3	61561569	62297609	+	9829.02	-0.0356803	0.0110946	0.00109276	0.00374802
ENSG00000144730	IL17RD	protein_coding	3	57089982	57170306	-	8951.37	-0.0628086	0.0123018	1.88132e-07	1.32514e-06
ENSG00000144736	SHQ1	protein_coding	3	72749277	72861914	-	675.679	0.0510768	0.0145097	0.000286635	0.00113213
ENSG00000144741	SLC25A26	protein_coding	3	66133610	66388116	+	320.168	-0.0788588	0.0229504	0.00024931	0.000996725
ENSG00000144744	UBA3	protein_coding	3	69054730	69080408	-	1616.88	-0.0101331	0.0129873	0.428716	0.552816
ENSG00000144746	ARL6IP5	protein_coding	3	69084937	69106092	+	1706.56	0.0221563	0.0151365	0.129526	0.218213
ENSG00000144747	TMF1	protein_coding	3	69019827	69052339	-	1753.53	-0.0476774	0.0164437	0.00265216	0.00819985
ENSG00000144749	LRIG1	protein_coding	3	66378797	66501263	-	8342.54	-0.00943617	0.0143353	0.503653	0.621914
ENSG00000144791	LIMD1	protein_coding	3	45555394	45686341	+	1805.94	0.0992329	0.0182276	1.43706e-08	1.19622e-07
ENSG00000144792	ZNF660	protein_coding	3	44578223	44599694	+	1054.59	0.00830991	0.0168459	0.603091	0.708073
ENSG00000144802	NFKBIZ	protein_coding	3	101827991	101861022	+	2106.93	-0.224413	0.0177187	8.15621e-38	1.42353e-35
ENSG00000144810	COL8A1	protein_coding	3	99638475	99799226	+	92.4444	-0.0268278	0.0450162	0.415511	0.539858
ENSG00000144815	NXPE3	protein_coding	3	101779202	101828231	+	1104.14	0.110727	0.0130499	5.24306e-18	1.37998e-16
ENSG00000144821	MYH15	protein_coding	3	108380368	108529322	-	39.1038	-0.100564	0.0506874	0.0110357	0.0281485
ENSG00000144824	PHLDB2	protein_coding	3	111732497	111976517	+	107.302	0.0318408	0.0294834	0.220873	0.333573
ENSG00000144827	ABHD10	protein_coding	3	111979010	111993368	+	797.568	0.0712836	0.0206194	0.000247008	0.000988451
ENSG00000144834	TAGLN3	protein_coding	3	111998739	112013887	+	541.641	0.115747	0.0173432	5.53995e-12	7.42835e-11
ENSG00000144840	RABL3	protein_coding	3	120684938	120742993	-	1175.02	0.0324735	0.0135948	0.0141076	0.0346315
ENSG00000144843	ADPRH	protein_coding	3	119579268	119589945	+	10.4985	0.0636499	0.0777542	0.0991413	0.175669
ENSG00000144847	IGSF11	protein_coding	3	118900557	119146068	-	1963.73	-0.0581379	0.0122851	1.392e-06	8.54913e-06
ENSG00000144848	ATG3	protein_coding	3	112532510	112562046	-	1686.08	0.0700161	0.0140999	3.30449e-07	2.23799e-06
ENSG00000144852	NR1I2	protein_coding	3	119780484	119818487	+	5.77947	-0.0289992	0.0631141	0.305968	0.428877
ENSG00000144857	BOC	protein_coding	3	113211003	113287459	+	3086.76	-0.105277	0.0127509	4.29614e-17	1.02324e-15
ENSG00000144867	SRPRB	protein_coding	3	133784023	133825772	+	972.035	0.0938974	0.0140918	8.54789e-12	1.12006e-10
ENSG00000144868	TMEM108	protein_coding	3	133038391	133397775	+	940.07	0.0554309	0.0156478	0.000242299	0.000971798
ENSG00000144891	AGTR1	protein_coding	3	148697784	148743008	+	6.41324	0.0156883	0.0590581	0.493467	0.612604
ENSG00000144893	MED12L	protein_coding	3	151085697	151437072	+	2374.77	-0.132918	0.0180088	2.98533e-14	5.2665e-13
ENSG00000144895	EIF2A	protein_coding	3	150546685	150586016	+	1279.1	0.0572837	0.0130781	7.14575e-06	3.88744e-05
ENSG00000144908	ALDH1L1	protein_coding	3	126103562	126197994	-	98.4466	-0.2367	0.034683	8.15242e-13	1.21476e-11
ENSG00000144909	OSBPL11	protein_coding	3	125528858	125595497	-	1238.15	0.0546372	0.0142579	7.91108e-05	0.000354111
ENSG00000144935	TRPC1	protein_coding	3	142724034	142807888	+	549.229	-0.1298	0.0199803	1.63767e-11	2.06337e-10
ENSG00000144959	NCEH1	protein_coding	3	172630249	172711218	-	256.546	0.0499817	0.0199585	0.00804152	0.0214801
ENSG00000145002	FAM86B2	protein_coding	8	12425614	12436343	-	149.706	-0.019989	0.0263297	0.408852	0.533632
ENSG00000145012	LPP	protein_coding	3	188153284	188890671	+	4461.74	-0.0130486	0.0212402	0.520165	0.636471
ENSG00000145014	TMEM44	protein_coding	3	194587673	194633689	-	511.132	0.0110429	0.0191822	0.540614	0.653272
ENSG00000145016	RUBCN	protein_coding	3	197668867	197749727	-	1446.57	0.00346266	0.010493	0.735055	0.813954
ENSG00000145020	AMT	protein_coding	3	49416778	49422685	-	9.39318	-0.00186056	0.0538281	0.960526	0.972698
ENSG00000145022	TCTA	protein_coding	3	49412206	49416475	+	603.152	0.0152035	0.0155109	0.309669	0.432919
ENSG00000145029	NICN1	protein_coding	3	49422333	49429326	-	17.3587	0.0211131	0.0495945	0.511114	0.628412
ENSG00000145041	DCAF1	protein_coding	3	51395867	51500015	-	1619.34	0.0624992	0.011493	2.99791e-08	2.381e-07
ENSG00000145050	MANF	protein_coding	3	51385291	51389397	+	1247.19	0.0502206	0.0134876	0.000131382	0.000558943
ENSG00000145087	STXBP5L	protein_coding	3	120908072	121424761	+	440.146	0.0520178	0.0227245	0.0135769	0.0335687
ENSG00000145088	EAF2	protein_coding	3	121835183	121886526	+	71.3981	0.00426829	0.0313163	0.870474	0.911438
ENSG00000145113	MUC4	protein_coding	3	195746765	195811973	-	4.38467	-0.0130327	0.0605945	0.609012	0.712902
ENSG00000145147	SLIT2	protein_coding	4	20251905	20620561	+	295.527	-0.269915	0.0250505	3.74559e-28	2.64966e-26
ENSG00000145191	EIF2B5	protein_coding	3	184135355	184145311	+	1115.31	0.0806761	0.0104636	5.17054e-15	9.91859e-14
ENSG00000145198	VWA5B2	protein_coding	3	184230429	184242329	+	10.3435	-0.0325839	0.0590281	0.341396	0.465925
ENSG00000145214	DGKQ	protein_coding	4	958887	986895	-	868.449	-0.0281024	0.0269282	0.251644	0.368721
ENSG00000145216	FIP1L1	protein_coding	4	53377641	53460862	+	617.921	0.021661	0.012703	0.0807649	0.148752
ENSG00000145217	SLC26A1	protein_coding	4	979073	993440	-	204.865	-0.160098	0.0358425	9.7907e-07	6.17051e-06
ENSG00000145220	LYAR	protein_coding	4	4267701	4290154	-	330.192	0.0958807	0.0175402	1.43164e-08	1.19265e-07
ENSG00000145241	CENPC	protein_coding	4	67468762	67545503	-	1376.88	-0.0731569	0.0166477	5.28264e-06	2.94613e-05
ENSG00000145242	EPHA5	protein_coding	4	65319563	65670495	-	125.781	-0.0436319	0.0320718	0.120086	0.205447
ENSG00000145244	CORIN	protein_coding	4	47593999	47838106	-	14.4699	-0.0319981	0.0558571	0.345131	0.470117
ENSG00000145246	ATP10D	protein_coding	4	47485275	47593486	+	721.67	-0.0458625	0.0159419	0.00293392	0.00892329
ENSG00000145247	OCIAD2	protein_coding	4	48885019	48906937	-	43.7851	0.0581937	0.0638577	0.125107	0.212146
ENSG00000145248	SLC10A4	protein_coding	4	48483343	48489526	+	3395.6	-0.00621651	0.0161595	0.696019	0.78309
ENSG00000145284	SCD5	protein_coding	4	82629539	82798796	-	4915.16	-0.0365824	0.0130639	0.00422021	0.0123097
ENSG00000145293	ENOPH1	protein_coding	4	82430590	82461177	+	2618.07	0.0671943	0.0145479	1.92934e-06	1.16082e-05
ENSG00000145331	TRMT10A	protein_coding	4	99546709	99564039	-	230.774	0.0891333	0.0228321	3.14234e-05	0.000152137
ENSG00000145332	KLHL8	protein_coding	4	87160103	87240314	-	746.377	0.0239864	0.0158747	0.116932	0.200987
ENSG00000145335	SNCA	protein_coding	4	89700345	89838315	-	190.868	-0.0907183	0.0249911	9.57364e-05	0.000420102
ENSG00000145348	TBCK	protein_coding	4	106041599	106316683	-	1639.39	-0.0821627	0.0189949	6.13156e-06	3.37276e-05
ENSG00000145349	CAMK2D	protein_coding	4	113418054	113761927	-	14557.4	-0.0441679	0.00881667	4.1927e-07	2.79947e-06
ENSG00000145354	CISD2	protein_coding	4	102868974	102892807	+	850.402	0.0649273	0.0195295	0.00045183	0.00170885
ENSG00000145362	ANK2	protein_coding	4	112818032	113384221	+	21519	-0.0148025	0.0112165	0.182966	0.287562
ENSG00000145365	TIFA	protein_coding	4	112274537	112285904	-	67.7708	0.187794	0.0361478	2.13189e-08	1.73658e-07
ENSG00000145375	SPATA5	protein_coding	4	122923070	123319433	+	1251.84	0.0477651	0.0168519	0.00311778	0.00942325
ENSG00000145386	CCNA2	protein_coding	4	121816444	121823883	-	1806.58	0.196977	0.0206652	1.32513e-22	5.59842e-21
ENSG00000145388	METTL14	protein_coding	4	118685392	118715433	+	820.707	-0.0177352	0.0167634	0.274903	0.394809
ENSG00000145390	USP53	protein_coding	4	119212636	119295517	+	162.664	-0.103944	0.0325251	0.00035511	0.00137479
ENSG00000145391	SETD7	protein_coding	4	139495941	139606699	-	2153.92	0.0102784	0.0111668	0.347048	0.472125
ENSG00000145414	NAF1	protein_coding	4	163110073	163166890	-	613.529	0.0152385	0.014015	0.262118	0.380276
ENSG00000145416	MARCHF1	protein_coding	4	163524298	164384050	-	260.528	-0.010683	0.0249666	0.648496	0.745364
ENSG00000145423	SFRP2	protein_coding	4	153780591	153789083	-	9.56827	-0.0231201	0.0600333	0.396038	0.521074
ENSG00000145425	RPS3A	protein_coding	4	151099624	151104642	+	10542.5	0.0153944	0.0114762	0.174986	0.277809
ENSG00000145428	RNF175	protein_coding	4	153710160	153760024	-	25.1133	0.0635875	0.0559798	0.0922369	0.165651
ENSG00000145431	PDGFC	protein_coding	4	156760454	156971799	-	3008.6	0.0479133	0.00995294	1.03276e-06	6.4735e-06
ENSG00000145439	CBR4	protein_coding	4	168863770	169010275	-	966.372	-0.0660959	0.0162665	2.60993e-05	0.000128226
ENSG00000145476	CYP4V2	protein_coding	4	186191567	186213463	+	445.292	-0.0320157	0.0162149	0.041458	0.0855393
ENSG00000145491	ROPN1L	protein_coding	5	10441524	10472029	+	10.9406	-0.0469889	0.0662989	0.183635	0.288379
ENSG00000145494	NDUFS6	protein_coding	5	1801407	1816048	+	466.091	0.0646697	0.017794	0.000144594	0.000610276
ENSG00000145495	MARCHF6	protein_coding	5	10353695	10440388	+	8860.47	-0.0145078	0.00878463	0.0963624	0.171746
ENSG00000145536	ADAMTS16	protein_coding	5	5140330	5320304	+	382.091	0.0718634	0.0392862	0.0249834	0.0561922
ENSG00000145545	SRD5A1	protein_coding	5	6633427	6674386	+	2639.63	-0.0197258	0.0165054	0.217208	0.328901
ENSG00000145555	MYO10	protein_coding	5	16661907	16936288	-	16628.1	-0.00866934	0.00885686	0.326256	0.450189
ENSG00000145569	OTULINL	protein_coding	5	14581792	14616180	+	50.9825	0.0197586	0.0392368	0.523257	0.639079
ENSG00000145592	RPL37	protein_coding	5	40825262	40835222	-	3773.74	0.0530574	0.00968586	2.77934e-08	2.22065e-07
ENSG00000145604	SKP2	protein_coding	5	36151989	36196849	+	1520.97	0.0948008	0.011835	3.62069e-16	7.95618e-15
ENSG00000145623	OSMR	protein_coding	5	38845858	38945596	+	1743.28	0.0144043	0.019988	0.44134	0.565499
ENSG00000145632	PLK2	protein_coding	5	58453982	58460139	-	1446.68	-0.0438481	0.0165753	0.00606879	0.01685
ENSG00000145675	PIK3R1	protein_coding	5	68215756	68301821	+	2168.7	0.0206305	0.0140682	0.130302	0.219191
ENSG00000145681	HAPLN1	protein_coding	5	83637805	83720855	-	3.69396	-0.0269805	0.0668554	0.23991	0.355738
ENSG00000145685	LHFPL2	protein_coding	5	78485215	78770021	-	2289.86	-0.0680675	0.00966675	1.01415e-12	1.48824e-11
ENSG00000145687	SSBP2	protein_coding	5	81413021	81751797	-	2899.29	-0.0784342	0.013127	1.02157e-09	1.00288e-08
ENSG00000145700	ANKRD31	protein_coding	5	75068275	75236911	-	14.3728	-0.0266462	0.0516056	0.435085	0.559301
ENSG00000145703	IQGAP2	protein_coding	5	76403285	76708132	+	629.354	-0.0101847	0.0197844	0.592363	0.698404
ENSG00000145708	CRHBP	protein_coding	5	76953045	76981158	+	7.56059	-0.00630804	0.0612014	0.775338	0.843903
ENSG00000145715	RASA1	protein_coding	5	87267883	87391931	+	2167.62	-0.0520081	0.0173765	0.0018456	0.00596332
ENSG00000145721	LIX1	protein_coding	5	97091867	97142753	-	151.426	0.0297392	0.037038	0.317844	0.441507
ENSG00000145723	GIN1	protein_coding	5	103086000	103120138	-	212.356	-0.0413674	0.0222086	0.0469981	0.0951898
ENSG00000145725	PPIP5K2	protein_coding	5	103120149	103212799	+	2192.9	-0.0143402	0.0174824	0.397064	0.522087
ENSG00000145730	PAM	protein_coding	5	102753981	103029730	+	5926.77	-0.0551755	0.0103866	7.10499e-08	5.3477e-07
ENSG00000145734	BDP1	protein_coding	5	71455651	71567820	+	3419.2	-0.0237251	0.0190554	0.193646	0.300779
ENSG00000145736	GTF2H2	protein_coding	5	71032670	71067652	-	544.216	0.0657209	0.0131771	3.22683e-07	2.18818e-06
ENSG00000145740	SLC30A5	protein_coding	5	69093949	69131069	+	940.916	0.0359598	0.0146807	0.0114695	0.0290353
ENSG00000145741	BTF3	protein_coding	5	73498408	73505635	+	3589.65	0.0214655	0.0106925	0.0409249	0.0845787
ENSG00000145743	FBXL17	protein_coding	5	107859035	108382098	-	1540.47	-0.146094	0.0106628	1.72084e-43	4.16385e-41
ENSG00000145757	SPATA9	protein_coding	5	95652181	95698711	-	9.32919	-0.0290628	0.059893	0.364476	0.488968
ENSG00000145779	TNFAIP8	protein_coding	5	119268692	119399688	+	68.0309	0.169646	0.0375377	7.04939e-07	4.55962e-06
ENSG00000145780	FEM1C	protein_coding	5	115520908	115544775	-	3511.21	0.0844327	0.0136022	2.00199e-10	2.17492e-09
ENSG00000145781	COMMD10	protein_coding	5	116085016	116412762	+	416.474	0.0217731	0.0178335	0.20058	0.308951
ENSG00000145782	ATG12	protein_coding	5	115828200	115841837	-	2315.83	0.00531051	0.0102599	0.597033	0.702394
ENSG00000145794	MEGF10	protein_coding	5	127290796	127465737	+	4905.92	-0.120357	0.0144898	2.2467e-17	5.5114e-16
ENSG00000145808	ADAMTS19	protein_coding	5	129460281	129738683	+	43.6714	-0.0821295	0.0555807	0.0403014	0.0835334
ENSG00000145817	YIPF5	protein_coding	5	144158162	144170714	-	1174.96	0.0438308	0.0129236	0.000508284	0.00189576
ENSG00000145819	ARHGAP26	protein_coding	5	142770377	143229011	+	1057.4	0.0378437	0.0156741	0.0122411	0.0306656
ENSG00000145824	CXCL14	protein_coding	5	135570679	135579279	-	75.6248	0.0867128	0.0591798	0.0337283	0.0722947
ENSG00000145833	DDX46	protein_coding	5	134758771	134855133	+	3841.17	0.0167361	0.0122046	0.160612	0.259714
ENSG00000145860	RNF145	protein_coding	5	159157409	159210053	-	4003.71	-0.0103042	0.0107705	0.333717	0.458028
ENSG00000145861	C1QTNF2	protein_coding	5	160347754	160370641	-	90.504	0.0440342	0.0303011	0.0976809	0.173587
ENSG00000145864	GABRB2	protein_coding	5	161288429	161549044	-	115.784	-0.205408	0.0420988	1.04751e-07	7.68331e-07
ENSG00000145868	FBXO38	protein_coding	5	148383935	148442836	+	1564.29	-0.0568501	0.0146109	6.29658e-05	0.000287273
ENSG00000145879	SPINK7	protein_coding	5	148312419	148315919	+	10.914	-0.0205555	0.0585566	0.462535	0.584808
ENSG00000145882	PCYOX1L	protein_coding	5	149358037	149369653	+	474.091	-9.11452e-05	0.0151597	0.999811	0.999858
ENSG00000145888	GLRA1	protein_coding	5	151822513	151924851	-	21.4492	-0.0758312	0.0686041	0.0663244	0.126864
ENSG00000145901	TNIP1	protein_coding	5	151029945	151093577	-	1241.86	0.0169179	0.0154832	0.257183	0.374826
ENSG00000145907	G3BP1	protein_coding	5	151771045	151812911	+	7843.59	0.0541828	0.0102112	7.07078e-08	5.32384e-07
ENSG00000145908	ZNF300	protein_coding	5	150894392	150904983	-	1444.3	0.0153444	0.0167949	0.339843	0.464496
ENSG00000145911	N4BP3	protein_coding	5	178113532	178126081	+	62.3311	-0.0495949	0.0384135	0.114723	0.197878
ENSG00000145912	NHP2	protein_coding	5	178149463	178153894	-	981.239	0.0582732	0.0222486	0.0049268	0.0140437
ENSG00000145916	RMND5B	protein_coding	5	178130996	178150568	+	721.829	0.0064202	0.0116702	0.572675	0.681037
ENSG00000145919	BOD1	protein_coding	5	173607145	173616659	-	1685.84	0.0567937	0.011244	2.67594e-07	1.83981e-06
ENSG00000145920	CPLX2	protein_coding	5	175796310	175884021	+	525.912	-0.0970546	0.0230505	7.749e-06	4.1878e-05
ENSG00000145934	TENM2	protein_coding	5	167284799	168264157	+	497.788	-0.17357	0.0242306	9.60414e-14	1.59766e-12
ENSG00000145936	KCNMB1	protein_coding	5	170374671	170389634	-	8.63296	-0.232899	0.12549	0.00305515	0.00925895
ENSG00000145945	FAM50B	protein_coding	6	3849373	3851320	+	97.8513	-0.0314573	0.0298383	0.236394	0.351996
ENSG00000145949	MYLK4	protein_coding	6	2663629	2750922	-	36.9301	-0.328786	0.0536767	5.99683e-11	6.92841e-10
ENSG00000145975	FAM217A	protein_coding	6	4049434	4087344	-	36.6882	-0.02645	0.0439301	0.435438	0.559687
ENSG00000145979	TBC1D7	protein_coding	6	13266542	13328583	-	490.887	-0.001125	0.014158	0.939179	0.958398
ENSG00000145982	FARS2	protein_coding	6	5261044	5829192	+	243.385	0.0172156	0.0213277	0.386309	0.511165
ENSG00000145990	GFOD1	protein_coding	6	13357830	13487662	-	165.332	-0.132075	0.0229818	1.74748e-09	1.66261e-08
ENSG00000145996	CDKAL1	protein_coding	6	20534457	21232404	+	931.208	0.0514088	0.0129604	4.80279e-05	0.000224563
ENSG00000146005	PSD2	protein_coding	5	139795808	139844466	+	118.623	-0.141911	0.0284303	9.85452e-08	7.24809e-07
ENSG00000146006	LRRTM2	protein_coding	5	138868921	138875368	-	1637.5	-0.181278	0.018325	5.37568e-24	2.60739e-22
ENSG00000146007	ZMAT2	protein_coding	5	140698680	140706686	+	1445.84	0.0292891	0.0111682	0.00756069	0.0203888
ENSG00000146013	GFRA3	protein_coding	5	138252380	138274621	-	7.10592	0.0342145	0.0647558	0.251589	0.368691
ENSG00000146021	KLHL3	protein_coding	5	137617500	137736089	-	198.812	-0.173289	0.0225603	2.12298e-15	4.26831e-14
ENSG00000146038	DCDC2	protein_coding	6	24171755	24358059	-	205.815	0.0052873	0.0290492	0.83334	0.88624
ENSG00000146039	SLC17A4	protein_coding	6	25754699	25781199	+	13.7593	0.0387894	0.060079	0.252475	0.36971
ENSG00000146054	TRIM7	protein_coding	5	181193924	181205293	-	19.7167	0.0376249	0.0545713	0.272186	0.391757
ENSG00000146063	TRIM41	protein_coding	5	181222499	181235808	+	1057.77	-0.0292081	0.0270914	0.235192	0.350623
ENSG00000146066	HIGD2A	protein_coding	5	176388751	176389761	+	931.482	-0.000978332	0.0177906	0.960095	0.972615
ENSG00000146067	FAM193B	protein_coding	5	177519789	177554563	-	1693.83	-0.045616	0.0141073	0.000903899	0.00316298
ENSG00000146072	TNFRSF21	protein_coding	6	47231532	47309905	-	1922.11	0.174309	0.0184562	3.91737e-22	1.5768e-20
ENSG00000146083	RNF44	protein_coding	5	176526712	176538025	-	1626.31	-0.0360815	0.0246182	0.112213	0.194304
ENSG00000146085	MMUT	protein_coding	6	49430360	49463253	-	1428.64	-0.0376211	0.0137975	0.00519073	0.0146879
ENSG00000146090	RASGEF1C	protein_coding	5	180100795	180209211	-	30.2988	-0.0760852	0.0519629	0.045596	0.0927884
ENSG00000146094	DOK3	protein_coding	5	177501904	177511274	-	82.7445	0.0331595	0.0315788	0.226381	0.340106
ENSG00000146109	ABT1	protein_coding	6	26596953	26600739	+	425.945	0.015954	0.0171071	0.33015	0.454302
ENSG00000146112	PPP1R18	protein_coding	6	30676389	30687895	-	2047.06	0.0455805	0.0154436	0.00223129	0.00704597
ENSG00000146122	DAAM2	protein_coding	6	39792298	39904877	+	31.4804	0.0435566	0.0492888	0.203069	0.311861
ENSG00000146143	PRIM2	protein_coding	6	57314805	57646850	+	449.929	0.0985647	0.0194039	1.0829e-07	7.92374e-07
ENSG00000146197	SCUBE3	protein_coding	6	35213956	35253079	+	741.811	-0.0321269	0.0173972	0.055212	0.109168
ENSG00000146205	ANO7	protein_coding	2	241188509	241225376	+	18.1191	0.000517056	0.0458911	0.990151	0.993417
ENSG00000146215	CRIP3	protein_coding	6	43299710	43308826	-	15.5141	-0.234898	0.0817995	0.00029026	0.0011456
ENSG00000146216	TTBK1	protein_coding	6	43243481	43288258	+	1153.89	-0.0173192	0.0170773	0.294165	0.416277
ENSG00000146221	TCTE1	protein_coding	6	44278734	44297698	-	16.0553	0.0497522	0.0599381	0.162867	0.262602
ENSG00000146223	RPL7L1	protein_coding	6	42879616	42889925	+	3404.37	0.0299733	0.0085242	0.00037897	0.00145683
ENSG00000146232	NFKBIE	protein_coding	6	44258166	44265788	-	286.415	0.107695	0.0205048	3.7299e-08	2.91774e-07
ENSG00000146233	CYP39A1	protein_coding	6	46549580	46652830	-	33.0127	-0.0622047	0.0501994	0.0903375	0.163027
ENSG00000146242	TPBG	protein_coding	6	82363206	82367420	+	96.4538	-0.0663749	0.0358114	0.0293978	0.0644458
ENSG00000146243	IRAK1BP1	protein_coding	6	78867551	78946440	+	345.827	-0.0439912	0.0205635	0.0238433	0.0539356
ENSG00000146247	PHIP	protein_coding	6	78934419	79078254	-	7136.83	-0.0767417	0.0213673	0.000143821	0.000607372
ENSG00000146250	PRSS35	protein_coding	6	83512534	83525704	+	21.8565	0.0455395	0.0535518	0.194939	0.302275
ENSG00000146263	MMS22L	protein_coding	6	97142161	97283216	-	1123.88	0.0677953	0.0202356	0.000384997	0.0014784
ENSG00000146267	FAXC	protein_coding	6	99271168	99350062	-	538.241	0.0148381	0.0144359	0.288725	0.410297
ENSG00000146278	PNRC1	protein_coding	6	89080751	89085160	+	2397.96	-0.102678	0.0126452	1.38888e-16	3.15282e-15
ENSG00000146281	PM20D2	protein_coding	6	89146055	89165565	+	578.819	0.0379606	0.0136834	0.00437198	0.0126933
ENSG00000146282	RARS2	protein_coding	6	87513938	87589987	-	1425.34	-0.0213787	0.0124218	0.0796852	0.147273
ENSG00000146350	TBC1D32	protein_coding	6	121079494	121334745	-	530.059	-0.0485666	0.0218019	0.0177679	0.0420789
ENSG00000146352	CLVS2	protein_coding	6	122996235	123072925	+	2323.15	-0.0146914	0.0178927	0.396576	0.521607
ENSG00000146373	RNF217	protein_coding	6	124962437	125092633	+	1627.55	-0.0712348	0.0201814	0.000200568	0.000818927
ENSG00000146376	ARHGAP18	protein_coding	6	129576132	129710177	-	721.749	-0.00580248	0.0189261	0.751245	0.826552
ENSG00000146386	ABRACL	protein_coding	6	139028745	139043302	+	465.967	0.0910735	0.0186721	3.55851e-07	2.39707e-06
ENSG00000146409	SLC18B1	protein_coding	6	132769370	132813339	-	317.018	-0.0677447	0.018798	0.000162344	0.000675947
ENSG00000146410	MTFR2	protein_coding	6	136231024	136250324	-	143.335	0.221204	0.0282855	4.37525e-16	9.49666e-15
ENSG00000146411	SLC2A12	protein_coding	6	133987581	134052624	-	98.066	-0.159902	0.0379394	3.28219e-06	1.89715e-05
ENSG00000146414	SHPRH	protein_coding	6	145864245	145964423	-	1694.59	-0.101551	0.0207692	2.92614e-07	1.99892e-06
ENSG00000146416	AIG1	protein_coding	6	143060496	143341058	+	758.284	-0.0617873	0.0135751	3.11722e-06	1.80921e-05
ENSG00000146425	DYNLT1	protein_coding	6	158636474	158644743	-	1371.33	0.0483058	0.0125559	8.24123e-05	0.000367263
ENSG00000146426	TIAM2	protein_coding	6	154832697	155257723	+	983.375	-0.0307145	0.0151557	0.0371331	0.0781208
ENSG00000146433	TMEM181	protein_coding	6	158536436	158635429	+	3414.11	0.0204309	0.00956973	0.030386	0.0662445
ENSG00000146457	WTAP	protein_coding	6	159725585	159756319	+	2543.24	0.00626932	0.00841041	0.449871	0.573461
ENSG00000146463	ZMYM4	protein_coding	1	35268709	35422058	+	6233.68	0.0210811	0.0108541	0.047834	0.0966713
ENSG00000146476	ARMT1	protein_coding	6	151452258	151470101	+	796.705	0.00388526	0.0136522	0.767216	0.83813
ENSG00000146535	GNA12	protein_coding	7	2728105	2844308	-	4991.5	-0.037361	0.0100347	0.000161509	0.000673128
ENSG00000146540	C7orf50	protein_coding	7	996986	1138260	-	1518.44	0.00193031	0.0319564	0.93258	0.954098
ENSG00000146555	SDK1	protein_coding	7	3301252	4269000	+	2055.8	-0.115419	0.01252	7.48014e-21	2.59828e-19
ENSG00000146574	CCZ1B	protein_coding	7	6794134	6826770	-	1434.23	0.0252486	0.0121353	0.0334115	0.0717819
ENSG00000146576	C7orf26	protein_coding	7	6590021	6608726	+	601.775	0.0235054	0.0181078	0.172812	0.275049
ENSG00000146587	RBAK	protein_coding	7	5045821	5069487	+	1073.29	-0.0440937	0.0194894	0.0174034	0.0413485
ENSG00000146592	CREB5	protein_coding	7	28299321	28825894	+	4526.7	0.0254553	0.0157852	0.0938637	0.167969
ENSG00000146648	EGFR	protein_coding	7	55019017	55211628	+	3075.76	-0.00506681	0.0158168	0.748167	0.823873
ENSG00000146670	CDCA5	protein_coding	11	65066300	65084047	-	915.092	0.210601	0.0188405	4.2374e-30	3.5474e-28
ENSG00000146674	IGFBP3	protein_coding	7	45912245	45921874	-	151.956	0.0434768	0.0356975	0.146005	0.240347
ENSG00000146676	PURB	protein_coding	7	44876299	44885530	-	5143.2	0.00536865	0.00970123	0.572086	0.680565
ENSG00000146700	SSC4D	protein_coding	7	76389334	76409697	-	15.4088	-0.0410218	0.0608061	0.225613	0.339288
ENSG00000146701	MDH2	protein_coding	7	76048051	76067508	+	2390.5	0.100929	0.014107	2.34375e-13	3.72429e-12
ENSG00000146707	POMZP3	protein_coding	7	76609986	76627279	-	292.657	0.00311975	0.0204228	0.864036	0.907106
ENSG00000146729	NIPSNAP2	protein_coding	7	55951793	56000181	+	2044.42	-0.00684234	0.0131778	0.599233	0.704476
ENSG00000146731	CCT6A	protein_coding	7	56051685	56063989	+	3906.51	0.109728	0.0100313	1.84718e-28	1.37045e-26
ENSG00000146733	PSPH	protein_coding	7	56011051	56051604	-	610.557	0.163788	0.0143456	4.32536e-31	4.13004e-29
ENSG00000146757	ZNF92	protein_coding	7	65373799	65401136	+	1050.21	-0.0436442	0.0235637	0.046166	0.0936894
ENSG00000146776	ATXN7L1	protein_coding	7	105604772	105876599	-	976.621	-0.0735996	0.0120696	5.25498e-10	5.3925e-09
ENSG00000146802	TMEM168	protein_coding	7	112762377	112790423	-	931.841	0.00809324	0.0127267	0.513245	0.630468
ENSG00000146826	TRAPPC14	protein_coding	7	100154420	100158723	-	700.901	-0.000283972	0.0290489	0.998296	0.998859
ENSG00000146828	SLC12A9	protein_coding	7	100826820	100867010	+	966.687	-0.0198473	0.0326603	0.483769	0.603557
ENSG00000146830	GIGYF1	protein_coding	7	100679507	100694250	-	3159.73	-0.0578613	0.0256727	0.0138439	0.0341211
ENSG00000146833	TRIM4	protein_coding	7	99876958	99919531	-	572.972	0.0164784	0.0135582	0.211617	0.322208
ENSG00000146834	MEPCE	protein_coding	7	100428817	100434118	+	1384.92	-0.00634201	0.0205353	0.749183	0.824752
ENSG00000146842	TMEM209	protein_coding	7	130164713	130207770	-	1124.55	0.0482681	0.0153296	0.00111568	0.00381319
ENSG00000146856	AGBL3	protein_coding	7	134986508	135147963	+	94.213	-0.0348445	0.0313922	0.207389	0.317192
ENSG00000146858	ZC3HAV1L	protein_coding	7	139025706	139036042	-	389.035	0.0442728	0.0174711	0.00808016	0.021567
ENSG00000146859	TMEM140	protein_coding	7	135148072	135166215	+	429.506	0.0691786	0.0158834	6.48503e-06	3.55433e-05
ENSG00000146872	TLK2	protein_coding	17	62458658	62615481	+	2423.41	0.0240292	0.00908963	0.0074323	0.0200986
ENSG00000146904	EPHA1	protein_coding	7	143390289	143408856	-	116.804	-0.02487	0.0293811	0.342677	0.467343
ENSG00000146909	NOM1	protein_coding	7	156949712	156973176	+	652.887	0.0052257	0.0143636	0.70574	0.791037
ENSG00000146918	NCAPG2	protein_coding	7	158631169	158704804	-	2435.04	0.174021	0.015449	2.13321e-30	1.85398e-28
ENSG00000146938	NLGN4X	protein_coding	X	5840637	6228867	-	4745.32	-0.088515	0.00901374	3.53782e-23	1.55964e-21
ENSG00000146950	SHROOM2	protein_coding	X	9786429	9949443	+	1327.23	0.0398826	0.0137531	0.00286723	0.00875641
ENSG00000146963	LUC7L2	protein_coding	7	139340359	139423457	+	1439.71	-0.0287191	0.011027	0.0081889	0.0218121
ENSG00000146966	DENND2A	protein_coding	7	140518420	140673993	-	3772.07	-0.0357075	0.0144965	0.0113807	0.0288693
ENSG00000147003	CLTRN	protein_coding	X	15627318	15675012	-	26.0796	-0.022086	0.0447707	0.505668	0.623462
ENSG00000147010	SH3KBP1	protein_coding	X	19533977	19887600	-	2874.96	0.104738	0.0146076	1.95188e-13	3.13434e-12
ENSG00000147027	TMEM47	protein_coding	X	34627075	34657285	-	2662.94	-0.00494436	0.0135409	0.709612	0.794123
ENSG00000147036	LANCL3	protein_coding	X	37571569	37684463	+	40.6615	0.150685	0.0557393	0.000779323	0.00277308
ENSG00000147041	SYTL5	protein_coding	X	38006553	38128819	+	52.9979	-0.00569713	0.0391325	0.859047	0.904453
ENSG00000147044	CASK	protein_coding	X	41514934	41923554	-	8016.57	0.0690975	0.0124548	1.40536e-08	1.17396e-07
ENSG00000147050	KDM6A	protein_coding	X	44873188	45112779	+	1937.49	-0.0977695	0.0125627	2.31115e-15	4.61212e-14
ENSG00000147059	SPIN2A	protein_coding	X	57134530	57137625	-	53.4614	-0.0695788	0.0501039	0.0633271	0.122206
ENSG00000147065	MSN	protein_coding	X	65588377	65741931	+	12851.8	0.0881581	0.0120803	1.00637e-13	1.67151e-12
ENSG00000147082	CCNB3	protein_coding	X	50202713	50351914	+	9.63676	-0.00814366	0.0533776	0.782953	0.850106
ENSG00000147099	HDAC8	protein_coding	X	72329516	72573101	-	762.384	-0.0785648	0.0295684	0.00312183	0.00943282
ENSG00000147100	SLC16A2	protein_coding	X	74421493	74533917	+	3525.85	0.0589999	0.0116149	2.21026e-07	1.53951e-06
ENSG00000147113	DIPK2B	protein_coding	X	45148373	45200901	-	9.27003	0.0333065	0.0610241	0.283213	0.404349
ENSG00000147117	ZNF157	protein_coding	X	47370578	47414498	+	31.6525	0.038454	0.0458161	0.246696	0.363295
ENSG00000147118	ZNF182	protein_coding	X	47974851	48003989	-	250.675	-0.0194313	0.0230432	0.37	0.494564
ENSG00000147119	CHST7	protein_coding	X	46573765	46598496	+	1858.4	-0.0342833	0.0298715	0.195867	0.303404
ENSG00000147121	KRBOX4	protein_coding	X	46447292	46497422	+	524.641	0.00401865	0.0139629	0.764268	0.835784
ENSG00000147123	NDUFB11	protein_coding	X	47142216	47145038	-	1202.07	0.0297326	0.0194117	0.104956	0.184103
ENSG00000147124	ZNF41	protein_coding	X	47445178	47483222	-	583.851	0.0132619	0.0147742	0.353174	0.477869
ENSG00000147127	RAB41	protein_coding	X	70282093	70285002	+	30.8211	0.0528445	0.0466239	0.128322	0.216511
ENSG00000147130	ZMYM3	protein_coding	X	71239624	71255146	-	2830.73	0.00784439	0.00991148	0.420727	0.544881
ENSG00000147133	TAF1	protein_coding	X	71366222	71532374	+	2642.44	-0.051434	0.0136242	0.00010896	0.000472525
ENSG00000147140	NONO	protein_coding	X	71254814	71301522	+	11411.4	0.0553222	0.00902373	5.4304e-10	5.56714e-09
ENSG00000147144	CCDC120	protein_coding	X	49053572	49069857	+	547.931	0.0229909	0.0201478	0.225004	0.338658
ENSG00000147145	LPAR4	protein_coding	X	78747709	78758714	+	808.931	-0.230853	0.0235264	8.3972e-24	3.98222e-22
ENSG00000147155	EBP	protein_coding	X	48521799	48528716	+	129.532	0.0640599	0.0298145	0.0152229	0.0368913
ENSG00000147162	OGT	protein_coding	X	71533104	71575892	+	6170.36	-0.0713189	0.0119172	1.06419e-09	1.04279e-08
ENSG00000147164	SNX12	protein_coding	X	71056332	71073426	-	1975.07	0.0109673	0.0146619	0.436684	0.560967
ENSG00000147166	ITGB1BP2	protein_coding	X	71301750	71305371	+	66.216	-0.029682	0.0371703	0.334331	0.458663
ENSG00000147174	GCNA	protein_coding	X	71578437	71613583	+	105.538	-0.116063	0.0318805	6.08049e-05	0.000278314
ENSG00000147180	ZNF711	protein_coding	X	85243991	85273362	+	2420.39	-0.147451	0.0217586	1.91515e-12	2.7277e-11
ENSG00000147202	DIAPH2	protein_coding	X	96684663	97604997	+	510.086	0.0410586	0.0215537	0.0414315	0.0855012
ENSG00000147224	PRPS1	protein_coding	X	107628428	107651993	+	1268.27	0.13098	0.0121559	8.34967e-28	5.64411e-26
ENSG00000147231	RADX	protein_coding	X	106611930	106679439	+	777.256	0.0106645	0.018499	0.54217	0.654557
ENSG00000147234	FRMPD3	protein_coding	X	107449652	107605255	+	83.8985	-0.0761245	0.0352913	0.012053	0.0302644
ENSG00000147251	DOCK11	protein_coding	X	118495815	118686163	+	1334.09	-0.00373334	0.0171337	0.826616	0.881599
ENSG00000147255	IGSF1	protein_coding	X	131273506	131578899	-	81.2254	-0.032899	0.0338666	0.256716	0.37435
ENSG00000147257	GPC3	protein_coding	X	133535745	133985594	-	167.335	-0.261677	0.0286517	5.66451e-21	2.00356e-19
ENSG00000147274	RBMX	protein_coding	X	136848004	136880764	-	9393.84	0.0904742	0.012425	1.06239e-13	1.76042e-12
ENSG00000147316	MCPH1	protein_coding	8	6406592	6648508	+	722.035	0.0333684	0.0178045	0.0495005	0.099548
ENSG00000147324	MFHAS1	protein_coding	8	8783354	8893630	-	1534.64	0.00391972	0.0143038	0.774966	0.843627
ENSG00000147364	FBXO25	protein_coding	8	406428	477967	+	728.975	-0.13715	0.0162372	5.63005e-18	1.47631e-16
ENSG00000147383	NSDHL	protein_coding	X	152830967	152869729	+	889.469	0.00538609	0.0196655	0.766705	0.837718
ENSG00000147394	ZNF185	protein_coding	X	152914442	152973480	+	36.849	0.0530427	0.0455001	0.119694	0.204957
ENSG00000147400	CETN2	protein_coding	X	152826994	152830757	-	1334	-0.0113547	0.0163178	0.475226	0.59597
ENSG00000147403	RPL10	protein_coding	X	154397749	154409168	+	9633.14	-0.000630509	0.0126747	0.964715	0.975546
ENSG00000147408	CSGALNACT1	protein_coding	8	19404161	19758029	-	246.339	-0.0443245	0.0235574	0.0430549	0.088329
ENSG00000147416	ATP6V1B2	protein_coding	8	20197381	20226819	+	4845.76	0.068273	0.0114197	1.11817e-09	1.09066e-08
ENSG00000147419	CCDC25	protein_coding	8	27733316	27772653	-	1053.82	0.0886645	0.0148639	8.446e-10	8.38418e-09
ENSG00000147421	HMBOX1	protein_coding	8	28890395	29064764	+	2267.76	-0.0344066	0.0125501	0.00518766	0.014685
ENSG00000147437	GNRH1	protein_coding	8	25419258	25424654	-	45.5191	-0.0159492	0.0389136	0.617495	0.719992
ENSG00000147439	BIN3	protein_coding	8	22620418	22669148	-	410.807	0.00500309	0.0158509	0.739888	0.81752
ENSG00000147454	SLC25A37	protein_coding	8	23528956	23575463	+	1050.25	-0.0146751	0.0102518	0.147779	0.242739
ENSG00000147457	CHMP7	protein_coding	8	23243637	23261999	+	1072.97	0.0582391	0.0124353	1.66919e-06	1.01404e-05
ENSG00000147459	DOCK5	protein_coding	8	25184689	25415711	+	1790.02	-0.0875968	0.0155467	6.57756e-09	5.7755e-08
ENSG00000147465	STAR	protein_coding	8	38142700	38150952	-	22.9196	-0.0333176	0.0484929	0.327041	0.450928
ENSG00000147471	PLPBP	protein_coding	8	37762600	37779768	+	1227.72	0.102753	0.0138181	2.83878e-14	5.02463e-13
ENSG00000147475	ERLIN2	protein_coding	8	37736623	37758422	+	1689.39	0.00071201	0.0110312	0.944813	0.962441
ENSG00000147481	SNTG1	protein_coding	8	49909789	50796692	+	2485.7	-0.118293	0.0217198	1.16607e-08	9.87243e-08
ENSG00000147485	PXDNL	protein_coding	8	51319577	51809445	-	276.689	-0.0103417	0.0240292	0.647826	0.744865
ENSG00000147488	ST18	protein_coding	8	52110839	52409945	-	177.407	0.0996856	0.0380813	0.00205436	0.00655825
ENSG00000147509	RGS20	protein_coding	8	53851795	53959303	+	499.841	-0.062862	0.0194303	0.000678129	0.00245359
ENSG00000147526	TACC1	protein_coding	8	38728186	38853028	+	3176.63	0.0578011	0.0119974	8.62266e-07	5.48558e-06
ENSG00000147533	GOLGA7	protein_coding	8	41490396	41510980	+	533.777	-0.0150462	0.0172218	0.366497	0.491054
ENSG00000147535	PLPP5	protein_coding	8	38263130	38269243	-	831.414	-0.0245983	0.0110874	0.0244281	0.0550711
ENSG00000147536	GINS4	protein_coding	8	41529218	41545030	+	513.933	0.205834	0.0171676	3.69967e-34	4.66136e-32
ENSG00000147548	NSD3	protein_coding	8	38269704	38382272	-	6124.13	-0.0221788	0.010936	0.0399026	0.0828437
ENSG00000147571	CRH	protein_coding	8	66176376	66178464	-	202.563	-0.0722997	0.043343	0.0373052	0.0783836
ENSG00000147576	ADHFE1	protein_coding	8	66432492	66468907	+	27.8289	-0.0247122	0.0440122	0.455337	0.578386
ENSG00000147586	MRPS28	protein_coding	8	79918717	80030289	-	223.643	0.0369929	0.0207457	0.0576743	0.113258
ENSG00000147588	PMP2	protein_coding	8	81440326	81447439	-	1926.45	-0.0187224	0.019844	0.323492	0.447368
ENSG00000147592	LACTB2	protein_coding	8	70635318	70669185	-	336.803	-0.0222287	0.0193767	0.2297	0.344194
ENSG00000147601	TERF1	protein_coding	8	73008860	73048123	+	1487.93	-0.0393641	0.0166734	0.0143664	0.0351532
ENSG00000147604	RPL7	protein_coding	8	73290242	73295789	-	9024.86	-0.00927462	0.0104455	0.370965	0.495636
ENSG00000147606	SLC26A7	protein_coding	8	91209494	91398155	+	105.652	0.0743304	0.0422559	0.0274613	0.0608717
ENSG00000147642	SYBU	protein_coding	8	109573978	109691791	-	687.89	0.0492975	0.0143745	0.000409285	0.00156321
ENSG00000147647	DPYS	protein_coding	8	104330324	104467055	-	6.20656	-0.0537233	0.0814737	0.102544	0.180721
ENSG00000147649	MTDH	protein_coding	8	97644184	97730260	+	4146.89	0.0652137	0.0091786	6.40874e-13	9.6303e-12
ENSG00000147650	LRP12	protein_coding	8	104489231	104589258	-	1470.96	0.00561086	0.0123975	0.640596	0.738506
ENSG00000147654	EBAG9	protein_coding	8	109539711	109565996	+	353.136	-0.0438705	0.0216782	0.0312707	0.0678535
ENSG00000147669	POLR2K	protein_coding	8	100150623	100154003	+	742.523	0.0485129	0.0199532	0.00990363	0.025673
ENSG00000147676	MAL2	protein_coding	8	119165034	119245673	+	13.9302	-0.078959	0.0796614	0.0608747	0.118332
ENSG00000147677	EIF3H	protein_coding	8	116642130	116766925	-	3721.52	0.0365333	0.0135184	0.00546524	0.0153686
ENSG00000147679	UTP23	protein_coding	8	116766505	116849463	+	475.388	0.0444983	0.0163962	0.00480387	0.0137596
ENSG00000147684	NDUFB9	protein_coding	8	124539101	124580648	+	1363.38	0.0262659	0.0119897	0.0251773	0.0565149
ENSG00000147687	TATDN1	protein_coding	8	124488485	124539458	-	479.695	0.00453856	0.014411	0.742964	0.819813
ENSG00000147724	FAM135B	protein_coding	8	138130023	138497261	-	105.218	-0.111394	0.0313717	8.97333e-05	0.000395916
ENSG00000147789	ZNF7	protein_coding	8	144827518	144847509	+	747.441	0.0189861	0.0123226	0.115254	0.198646
ENSG00000147799	ARHGAP39	protein_coding	8	144529179	144605816	-	1182.96	-0.0662086	0.0214719	0.00105241	0.00362605
ENSG00000147804	SLC39A4	protein_coding	8	144409742	144416844	-	14.4823	0.0178111	0.0524987	0.573431	0.681708
ENSG00000147813	NAPRT	protein_coding	8	143574785	143578343	-	240.64	-0.0457149	0.0326194	0.104821	0.183957
ENSG00000147852	VLDLR	protein_coding	9	2621182	2660056	+	1505.5	0.0231335	0.0172703	0.161107	0.260357
ENSG00000147853	AK3	protein_coding	9	4709556	4742043	-	1289.36	-0.0314719	0.0103058	0.00197962	0.00635099
ENSG00000147854	UHRF2	protein_coding	9	6413151	6507054	+	1747.12	-0.0502556	0.0111682	4.7879e-06	2.68805e-05
ENSG00000147862	NFIB	protein_coding	9	14081843	14398983	-	19770.8	-0.025242	0.00928319	0.00619079	0.0171418
ENSG00000147869	CER1	protein_coding	9	14719724	14722733	-	6.06159	-0.0165712	0.0596961	0.508377	0.625929
ENSG00000147872	PLIN2	protein_coding	9	19108375	19149290	-	856.262	0.169803	0.0150991	2.882e-30	2.46452e-28
ENSG00000147874	HAUS6	protein_coding	9	19053141	19102904	-	2618.33	0.0618487	0.0154183	3.29606e-05	0.000159037
ENSG00000147883	CDKN2B	protein_coding	9	22002903	22009305	-	404.579	0.0161759	0.0209786	0.408997	0.533789
ENSG00000147889	CDKN2A	protein_coding	9	21967752	21995301	-	383.218	0.0811221	0.0338107	0.00550204	0.0154497
ENSG00000147894	C9orf72	protein_coding	9	27535640	27573866	-	1100.78	-0.0110383	0.016134	0.482889	0.603015
ENSG00000147896	IFNK	protein_coding	9	27524290	27526498	+	65.6793	-0.0392521	0.0468089	0.247819	0.364546
ENSG00000147905	ZCCHC7	protein_coding	9	37120574	37358149	+	556.928	-0.0108111	0.0157908	0.482483	0.602658
ENSG00000147912	FBXO10	protein_coding	9	37510892	37576380	-	603.095	0.0535513	0.0141821	0.000101148	0.000441341
ENSG00000147955	SIGMAR1	protein_coding	9	34634722	34637809	-	1388.83	0.0224659	0.0215218	0.262718	0.38104
ENSG00000147996	CBWD5	protein_coding	9	65668805	65734041	+	362.371	0.0219487	0.0187639	0.218354	0.330355
ENSG00000148019	CEP78	protein_coding	9	78236062	78279690	+	2428.37	0.0660722	0.016319	2.60316e-05	0.000127953
ENSG00000148053	NTRK2	protein_coding	9	84668551	85027054	+	48.5538	0.0977216	0.0519013	0.0132193	0.0327986
ENSG00000148057	IDNK	protein_coding	9	83623049	83644130	+	78.2044	-0.0493135	0.032327	0.0788097	0.14601
ENSG00000148082	SHC3	protein_coding	9	89005771	89178818	-	10341.6	0.0374742	0.00856849	9.86221e-06	5.2353e-05
ENSG00000148090	AUH	protein_coding	9	91213815	91361918	-	234.544	-0.0852351	0.0214143	2.62733e-05	0.000128962
ENSG00000148110	MFSD14B	protein_coding	9	94374569	94461042	+	1962.26	0.00957297	0.0119163	0.410556	0.535177
ENSG00000148120	AOPEP	protein_coding	9	94726699	95087159	+	734.936	-0.0733578	0.0244419	0.00121403	0.00410975
ENSG00000148123	PLPPR1	protein_coding	9	101028727	101325135	+	177.673	-0.150151	0.0248462	2.37306e-10	2.55071e-09
ENSG00000148143	ZNF462	protein_coding	9	106863166	107013634	+	8371.64	-0.102379	0.00982722	6.29078e-26	3.59837e-24
ENSG00000148153	INIP	protein_coding	9	112683926	112718149	-	1001.57	0.0254135	0.0128383	0.0425948	0.0875455
ENSG00000148154	UGCG	protein_coding	9	111896814	111935369	+	696.941	0.0155246	0.0183654	0.373928	0.498466
ENSG00000148158	SNX30	protein_coding	9	112750760	112881671	+	1838.17	-0.0558255	0.0114997	7.83505e-07	5.02505e-06
ENSG00000148175	STOM	protein_coding	9	121338987	121370304	-	976.968	-0.0276334	0.0155624	0.0673717	0.12852
ENSG00000148180	GSN	protein_coding	9	121207794	121332843	+	2061.41	0.028807	0.0152629	0.0507139	0.101614
ENSG00000148187	MRRF	protein_coding	9	122264603	122331337	+	872.076	0.090778	0.0135363	6.75459e-12	8.9891e-11
ENSG00000148200	NR6A1	protein_coding	9	124517275	124771311	-	150.686	0.0641845	0.0242392	0.00414804	0.0121224
ENSG00000148204	CRB2	protein_coding	9	123356170	123380324	+	655.345	0.000589619	0.0279947	0.972453	0.98078
ENSG00000148218	ALAD	protein_coding	9	113386312	113401290	-	864.159	0.0432564	0.0119328	0.000213961	0.000868943
ENSG00000148219	ASTN2	protein_coding	9	116423112	117415070	-	949.877	0.0764956	0.0160013	7.41461e-07	4.77561e-06
ENSG00000148225	WDR31	protein_coding	9	113313222	113340298	-	242.104	-0.0813877	0.0200482	2.0342e-05	0.00010218
ENSG00000148229	POLE3	protein_coding	9	113407235	113410675	-	1420.22	0.109271	0.0122795	1.40642e-19	4.35908e-18
ENSG00000148248	SURF4	protein_coding	9	133361450	133376166	-	3502.53	0.106649	0.0126829	1.05277e-17	2.67821e-16
ENSG00000148290	SURF1	protein_coding	9	133351758	133356676	-	477.044	0.00769498	0.0176603	0.64642	0.743691
ENSG00000148291	SURF2	protein_coding	9	133356550	133361158	+	152.999	0.0676683	0.0227766	0.00145225	0.00482265
ENSG00000148296	SURF6	protein_coding	9	133328776	133336188	-	879.138	0.0976095	0.0152818	5.06663e-11	5.93093e-10
ENSG00000148297	MED22	protein_coding	9	133338312	133348131	-	1370.66	0.110228	0.0201484	1.03682e-08	8.83082e-08
ENSG00000148300	REXO4	protein_coding	9	133406059	133418096	-	715.556	0.0458727	0.0175279	0.00617629	0.0171061
ENSG00000148303	RPL7A	protein_coding	9	133348218	133351426	+	10351.4	0.0251444	0.0116893	0.0280114	0.0619107
ENSG00000148308	GTF3C5	protein_coding	9	133030675	133058503	+	1455.87	-0.00050296	0.0133387	0.973369	0.981203
ENSG00000148331	ASB6	protein_coding	9	129634604	129642169	-	976.997	0.0474814	0.0181745	0.00608458	0.0168851
ENSG00000148334	PTGES2	protein_coding	9	128120693	128128462	-	861.514	0.0530875	0.0259813	0.024252	0.0547089
ENSG00000148335	NTMT1	protein_coding	9	129608884	129636135	+	386.769	0.0698102	0.0238988	0.00159555	0.00524939
ENSG00000148337	CIZ1	protein_coding	9	128161251	128204383	-	3472.5	0.0680654	0.013961	5.32258e-07	3.5077e-06
ENSG00000148339	SLC25A25	protein_coding	9	128068201	128109245	+	1830.64	-0.00664768	0.0161235	0.674185	0.7655
ENSG00000148341	SH3GLB2	protein_coding	9	129007036	129028331	-	1320.55	0.00292966	0.0206275	0.875135	0.91463
ENSG00000148343	MIGA2	protein_coding	9	129036621	129072082	+	514.465	0.00952494	0.0176332	0.569721	0.678396
ENSG00000148344	PTGES	protein_coding	9	129738331	129753042	-	5.97316	0.0556367	0.080893	0.106069	0.185566
ENSG00000148356	LRSAM1	protein_coding	9	127451489	127503499	+	801.212	0.00603288	0.0156421	0.684807	0.774134
ENSG00000148358	GPR107	protein_coding	9	130053426	130140169	+	3687	0.00759151	0.00853232	0.367063	0.491661
ENSG00000148362	PAXX	protein_coding	9	136992422	136993976	+	407.205	0.0469034	0.0307672	0.0799702	0.147659
ENSG00000148384	INPP5E	protein_coding	9	136428619	136439845	-	1101.32	0.0454172	0.0212347	0.022168	0.0507291
ENSG00000148396	SEC16A	protein_coding	9	136440096	136483759	-	6906.49	0.0104945	0.00905197	0.23956	0.355418
ENSG00000148399	DPH7	protein_coding	9	137554444	137578925	-	863.949	-0.00275971	0.0121968	0.821616	0.878115
ENSG00000148400	NOTCH1	protein_coding	9	136494433	136546048	-	13584.1	0.0268381	0.0179292	0.114839	0.198062
ENSG00000148408	CACNA1B	protein_coding	9	137877782	138124624	+	208.945	-0.131044	0.0231998	3.13059e-09	2.86955e-08
ENSG00000148411	NACC2	protein_coding	9	136006537	136095289	-	4786.41	-0.0383812	0.0228284	0.0719605	0.135754
ENSG00000148426	PROSER2	protein_coding	10	11823339	11872277	+	73.6193	-0.101984	0.0383167	0.00196057	0.00629753
ENSG00000148429	USP6NL	protein_coding	10	11453946	11611754	-	3300.22	0.0449803	0.0108511	2.45983e-05	0.000121412
ENSG00000148444	COMMD3	protein_coding	10	22316388	22320306	+	332.934	0.0271173	0.0215193	0.178026	0.281628
ENSG00000148450	MSRB2	protein_coding	10	23095579	23122013	+	234.038	-0.0452843	0.02035	0.0187545	0.044048
ENSG00000148459	PDSS1	protein_coding	10	26697701	26746798	+	242.719	0.119227	0.0243134	1.93165e-07	1.35834e-06
ENSG00000148468	FAM171A1	protein_coding	10	15211643	15371289	-	1645.14	0.0298307	0.0111581	0.00646084	0.0178039
ENSG00000148481	MINDY3	protein_coding	10	15778170	15860507	-	1118.24	-0.0460163	0.013323	0.000408227	0.00155945
ENSG00000148482	SLC39A12	protein_coding	10	17951839	18043292	+	66.8799	-0.162946	0.0408002	8.10657e-06	4.36443e-05
ENSG00000148483	TMEM236	protein_coding	10	17752201	17800868	+	5.95418	0.0167852	0.0590846	0.49872	0.617755
ENSG00000148484	RSU1	protein_coding	10	16590611	16817463	-	2912.72	0.0275366	0.0153357	0.0628896	0.121505
ENSG00000148498	PARD3	protein_coding	10	34109560	34815325	-	3195.93	-0.0245404	0.0131898	0.0577519	0.113379
ENSG00000148516	ZEB1	protein_coding	10	31319125	31529814	+	15192.8	-0.10883	0.0173632	9.63885e-11	1.08192e-09
ENSG00000148541	FAM13C	protein_coding	10	59246130	59363181	-	507.066	0.0390572	0.0202681	0.0404271	0.0837205
ENSG00000148572	NRBF2	protein_coding	10	63133247	63155031	+	422.326	0.0421873	0.0174323	0.0114305	0.0289646
ENSG00000148584	A1CF	protein_coding	10	50799409	50885675	-	6.19064	-0.024324	0.0624421	0.407741	0.532541
ENSG00000148600	CDHR1	protein_coding	10	84194537	84219621	+	275.694	-0.144416	0.0267703	1.12115e-08	9.50721e-08
ENSG00000148604	RGR	protein_coding	10	84230666	84259960	+	90.746	-0.011206	0.0305954	0.684682	0.774056
ENSG00000148606	POLR3A	protein_coding	10	77969251	78029515	-	2438.94	-0.0176651	0.0110207	0.104487	0.183508
ENSG00000148634	HERC4	protein_coding	10	67921899	68075301	-	2001.54	-0.03953	0.0143038	0.00460621	0.0132756
ENSG00000148660	CAMK2G	protein_coding	10	73812501	73874591	-	1291.14	0.0571121	0.00946628	1.01988e-09	1.00167e-08
ENSG00000148672	GLUD1	protein_coding	10	87050202	87094843	-	4640.24	0.00956327	0.0118419	0.408192	0.533026
ENSG00000148677	ANKRD1	protein_coding	10	90912096	90921087	-	10.1004	-0.00202801	0.0569759	0.938959	0.958334
ENSG00000148688	RPP30	protein_coding	10	90871952	90908553	+	785.764	0.048825	0.0137962	0.000274232	0.00108686
ENSG00000148690	FRA10AC1	protein_coding	10	93667883	93702592	-	776.769	-0.0303098	0.0184051	0.0858008	0.156284
ENSG00000148700	ADD3	protein_coding	10	109996368	110135565	+	4262.32	-0.0834508	0.0128803	3.8038e-11	4.55024e-10
ENSG00000148702	HABP2	protein_coding	10	113550837	113589602	+	11.2275	-0.111488	0.112273	0.0313919	0.0680721
ENSG00000148704	VAX1	protein_coding	10	117128521	117138301	-	103.352	0.0606722	0.0452361	0.0802522	0.148039
ENSG00000148719	DNAJB12	protein_coding	10	72332830	72355149	-	1432.99	-0.042558	0.0106958	5.35792e-05	0.000248283
ENSG00000148730	EIF4EBP2	protein_coding	10	70404145	70428618	+	10011.3	0.0163808	0.00876503	0.056167	0.110809
ENSG00000148737	TCF7L2	protein_coding	10	112950247	113167678	+	2541.07	-0.105504	0.0109953	2.36268e-22	9.74971e-21
ENSG00000148773	MKI67	protein_coding	10	128096659	128126423	-	19036.8	0.155904	0.0214284	4.11417e-14	7.1222e-13
ENSG00000148798	INA	protein_coding	10	103277138	103290346	+	883.997	0.0582855	0.0189025	0.00117324	0.00398944
ENSG00000148803	FUOM	protein_coding	10	133355158	133358025	-	82.3336	-0.128149	0.0430361	0.000483367	0.00181203
ENSG00000148814	LRRC27	protein_coding	10	132332154	132381508	+	302.116	-0.0415132	0.0177966	0.0150963	0.0366362
ENSG00000148824	MTG1	protein_coding	10	133394094	133422520	+	312.31	0.00274128	0.0341729	0.914088	0.94132
ENSG00000148826	NKX6-2	protein_coding	10	132783179	132786147	-	10.026	-0.0745082	0.0901136	0.0679966	0.129538
ENSG00000148832	PAOX	protein_coding	10	133379261	133391694	+	36.233	-0.0141658	0.0467747	0.663844	0.757596
ENSG00000148834	GSTO1	protein_coding	10	104235356	104267459	+	348.037	0.0613403	0.0178704	0.000332282	0.00129489
ENSG00000148835	TAF5	protein_coding	10	103367976	103389065	+	301.894	0.0497915	0.0217862	0.0144044	0.03523
ENSG00000148840	PPRC1	protein_coding	10	102132994	102150333	+	1666.92	0.171471	0.0130162	1.42769e-40	2.98038e-38
ENSG00000148841	ITPRIP	protein_coding	10	104309698	104338465	-	1972.47	0.0561674	0.0132725	1.41158e-05	7.2918e-05
ENSG00000148842	CNNM2	protein_coding	10	102918294	103090222	+	1143.78	-0.0691947	0.0102278	7.02773e-12	9.33508e-11
ENSG00000148843	PDCD11	protein_coding	10	103396626	103446294	+	2530.68	0.0915913	0.0102512	1.36105e-19	4.24939e-18
ENSG00000148848	ADAM12	protein_coding	10	126012381	126388477	-	379.891	0.0261648	0.0237655	0.231215	0.345905
ENSG00000148908	RGS10	protein_coding	10	119499817	119542719	-	83.6821	0.040575	0.038015	0.185225	0.290427
ENSG00000148925	BTBD10	protein_coding	11	13388008	13463297	-	1439.95	0.023869	0.0140386	0.0798725	0.147537
ENSG00000148926	ADM	protein_coding	11	10305073	10307397	+	3367.56	-0.0747028	0.0191183	4.22158e-05	0.000199092
ENSG00000148935	GAS2	protein_coding	11	22625509	22813055	+	50.2448	-0.0505379	0.0404803	0.122296	0.208324
ENSG00000148942	SLC5A12	protein_coding	11	26667020	26723427	-	9.20371	-0.288773	0.111994	0.000554397	0.00205158
ENSG00000148943	LIN7C	protein_coding	11	27494418	27506769	-	3159.57	-0.00509932	0.0145168	0.7224	0.804291
ENSG00000148948	LRRC4C	protein_coding	11	40114203	41459773	-	676.394	-0.141142	0.0184796	3.9344e-15	7.6507e-14
ENSG00000148950	IMMP1L	protein_coding	11	31432401	31509645	-	344.316	0.0301308	0.0171109	0.0660593	0.126504
ENSG00000148985	PGAP2	protein_coding	11	3797724	3826371	+	410.302	-0.00222822	0.0145983	0.879075	0.917511
ENSG00000149016	TUT1	protein_coding	11	62575045	62591637	-	190.444	-0.0138142	0.029152	0.59854	0.703829
ENSG00000149050	ZNF214	protein_coding	11	6997085	7020346	-	127.974	-0.0596745	0.027494	0.0167447	0.0400386
ENSG00000149054	ZNF215	protein_coding	11	6926404	7001004	+	10.7198	-0.00545331	0.051733	0.828222	0.882605
ENSG00000149084	HSD17B12	protein_coding	11	43680680	43856615	+	1861.07	-0.0281511	0.0161747	0.0723551	0.136353
ENSG00000149089	APIP	protein_coding	11	34853094	34916379	-	383.499	0.0376622	0.0195824	0.0419475	0.0863901
ENSG00000149090	PAMR1	protein_coding	11	35431823	35530300	-	35.7261	-0.321701	0.0496823	7.35099e-12	9.74455e-11
ENSG00000149091	DGKZ	protein_coding	11	46332905	46380554	+	3592.46	0.0921757	0.0205789	2.3032e-06	1.37065e-05
ENSG00000149100	EIF3M	protein_coding	11	32583798	32606264	+	2290.68	0.0292402	0.0157092	0.0533839	0.106135
ENSG00000149115	TNKS1BP1	protein_coding	11	57299638	57324952	-	3491.04	0.0514241	0.0216949	0.0110486	0.0281678
ENSG00000149131	SERPING1	protein_coding	11	57597387	57619171	+	9.42807	-0.0243805	0.0597444	0.400064	0.524736
ENSG00000149136	SSRP1	protein_coding	11	57325988	57335892	-	5010.6	0.131318	0.0114815	4.80083e-31	4.54329e-29
ENSG00000149150	SLC43A1	protein_coding	11	57484534	57515780	-	129.729	0.0025855	0.0253867	0.903429	0.934593
ENSG00000149177	PTPRJ	protein_coding	11	47980558	48170841	+	3008.54	-0.0439964	0.00938809	2.14802e-06	1.28441e-05
ENSG00000149179	C11orf49	protein_coding	11	46936689	47164385	+	1801.1	-0.0478599	0.00935998	2.31648e-07	1.60772e-06
ENSG00000149182	ARFGAP2	protein_coding	11	47164299	47177125	-	2476.16	-0.0172378	0.0121041	0.147983	0.242982
ENSG00000149187	CELF1	protein_coding	11	47465933	47565569	-	8590.35	0.0440072	0.00604894	2.52341e-13	3.99487e-12
ENSG00000149196	HIKESHI	protein_coding	11	86302211	86345943	+	555.156	0.0406406	0.0136235	0.00218197	0.00690969
ENSG00000149201	CCDC81	protein_coding	11	86374736	86423109	+	22.2376	-0.0682451	0.0588412	0.0805684	0.148452
ENSG00000149212	SESN3	protein_coding	11	95165513	95232541	-	14939.6	-0.000667685	0.0158385	0.971902	0.980467
ENSG00000149218	ENDOD1	protein_coding	11	95089846	95132645	+	1267.9	0.131739	0.018857	4.79884e-13	7.30914e-12
ENSG00000149231	CCDC82	protein_coding	11	96349241	96389956	-	2871.25	-0.0854857	0.0214928	2.57626e-05	0.000126748
ENSG00000149243	KLHL35	protein_coding	11	75422394	75433203	-	109.137	-0.142386	0.0332357	2.96453e-06	1.73036e-05
ENSG00000149256	TENM4	protein_coding	11	78652829	79441030	-	403.639	-0.254992	0.0225168	7.80791e-31	7.13535e-29
ENSG00000149257	SERPINH1	protein_coding	11	75562056	75572783	+	5566.14	0.0411859	0.0200734	0.0292049	0.0641027
ENSG00000149260	CAPN5	protein_coding	11	77066961	77126155	+	5268.96	-0.148986	0.0179371	1.55724e-17	3.87969e-16
ENSG00000149262	INTS4	protein_coding	11	77878720	77994671	-	1223.84	0.0250317	0.011535	0.0269159	0.0598247
ENSG00000149269	PAK1	protein_coding	11	77322017	77474635	-	467.914	0.104372	0.0177775	1.15543e-09	1.12392e-08
ENSG00000149273	RPS3	protein_coding	11	75399518	75422280	+	6873.6	0.0398991	0.0109821	0.000213154	0.000866164
ENSG00000149289	ZC3H12C	protein_coding	11	110093392	110171841	+	1734.16	0.0219154	0.0150022	0.130337	0.219215
ENSG00000149292	TTC12	protein_coding	11	113314579	113383544	+	180.115	-0.0189	0.0259229	0.427456	0.551683
ENSG00000149294	NCAM1	protein_coding	11	112961247	113278436	+	6975.94	-0.0144177	0.0102621	0.155145	0.252735
ENSG00000149295	DRD2	protein_coding	11	113409605	113475398	-	18.9614	0.128927	0.0741856	0.00950207	0.024792
ENSG00000149308	NPAT	protein_coding	11	108157215	108222638	-	1644.88	-0.0832959	0.0174529	7.24852e-07	4.67725e-06
ENSG00000149311	ATM	protein_coding	11	108223067	108369102	+	4075.49	-0.0499623	0.0170865	0.0023731	0.00744078
ENSG00000149313	AASDHPPT	protein_coding	11	106075501	106098695	+	2120.42	-0.0208601	0.0119425	0.0757706	0.141488
ENSG00000149328	GLB1L2	protein_coding	11	134331874	134378341	+	880.278	-0.223634	0.0175353	2.7085e-38	4.97172e-36
ENSG00000149346	SLX4IP	protein_coding	20	10435305	10636829	+	477.264	0.00206413	0.0189978	0.903332	0.934537
ENSG00000149357	LAMTOR1	protein_coding	11	72085895	72103297	-	2282.69	0.00457209	0.0249136	0.834358	0.887057
ENSG00000149380	P4HA3	protein_coding	11	74235801	74311640	-	48.8355	0.00235493	0.0365635	0.926243	0.950207
ENSG00000149403	GRIK4	protein_coding	11	120511746	120988906	+	298.4	-0.45247	0.0250541	3.73902e-74	6.63457e-71
ENSG00000149428	HYOU1	protein_coding	11	119044188	119057227	-	7015.09	0.0822972	0.0112188	8.51485e-14	1.42425e-12
ENSG00000149451	ADAM33	protein_coding	20	3667970	3682246	-	11.1478	0.190445	0.108772	0.0044097	0.0127854
ENSG00000149474	KAT14	protein_coding	20	18137228	18188387	+	560.357	0.0571091	0.0177053	0.000740167	0.00265058
ENSG00000149476	TKFC	protein_coding	11	61333221	61353295	+	198.12	0.00330506	0.0233697	0.874347	0.91419
ENSG00000149480	MTA2	protein_coding	11	62593214	62601865	-	4496.39	0.0742781	0.0113877	3.09739e-11	3.76014e-10
ENSG00000149483	TMEM138	protein_coding	11	61362361	61369509	+	553.183	0.0569362	0.0141204	3.32921e-05	0.000160352
ENSG00000149485	FADS1	protein_coding	11	61799627	61829318	-	5134.23	0.019166	0.0139381	0.156204	0.254072
ENSG00000149488	TMC2	protein_coding	20	2536573	2643580	+	20.98	-0.0137064	0.0464186	0.682778	0.772414
ENSG00000149489	ROM1	protein_coding	11	62611722	62615116	+	77.8172	-0.192991	0.038317	4.74404e-08	3.65863e-07
ENSG00000149499	EML3	protein_coding	11	62602218	62612775	-	756.729	-0.0819141	0.0249428	0.000392417	0.00150364
ENSG00000149503	INCENP	protein_coding	11	62123998	62153169	+	1188.18	0.184717	0.0198399	1.23619e-21	4.72571e-20
ENSG00000149506	ZP1	protein_coding	11	60867562	60875693	+	6.70244	0.0311055	0.0643145	0.256927	0.374578
ENSG00000149527	PLCH2	protein_coding	1	2425980	2505532	+	57.3458	-0.0536658	0.0431249	0.109798	0.190866
ENSG00000149532	CPSF7	protein_coding	11	61402641	61430031	-	3351.87	0.0359079	0.00781843	3.59753e-06	2.06475e-05
ENSG00000149541	B3GAT3	protein_coding	11	62615296	62622154	-	1328.37	0.0525158	0.0219944	0.0104173	0.0268088
ENSG00000149547	EI24	protein_coding	11	125569280	125584684	+	2863.35	0.0923881	0.0111826	4.70022e-17	1.11574e-15
ENSG00000149548	CCDC15	protein_coding	11	124954121	125041489	+	268.704	0.0695742	0.0238955	0.00165335	0.00541516
ENSG00000149554	CHEK1	protein_coding	11	125625163	125676255	+	1263.16	0.136509	0.0166188	3.50854e-17	8.4415e-16
ENSG00000149557	FEZ1	protein_coding	11	125442881	125592568	-	5896.71	0.0546918	0.012894	1.38215e-05	7.15191e-05
ENSG00000149564	ESAM	protein_coding	11	124752583	124762290	-	29.3569	-0.0899018	0.0564275	0.0273085	0.0605519
ENSG00000149571	KIRREL3	protein_coding	11	126423358	127003460	-	211.658	-0.060261	0.0289245	0.019928	0.0463339
ENSG00000149575	SCN2B	protein_coding	11	118162806	118176639	-	61.1203	-0.0859081	0.0383066	0.00788135	0.0211198
ENSG00000149577	SIDT2	protein_coding	11	117178736	117197445	+	1293.44	-0.0632353	0.0147991	1.08659e-05	5.72832e-05
ENSG00000149582	TMEM25	protein_coding	11	118531041	118547280	+	329.626	-0.0228838	0.0177344	0.180867	0.284915
ENSG00000149591	TAGLN	protein_coding	11	117199370	117207464	+	1974.57	-0.15955	0.0232419	8.78498e-13	1.29992e-11
ENSG00000149599	DUSP15	protein_coding	20	31847637	31870664	-	135.488	-0.118592	0.0375488	0.000311921	0.00122001
ENSG00000149600	COMMD7	protein_coding	20	32702699	32743467	-	585.814	0.0300664	0.0143708	0.0311181	0.0675927
ENSG00000149633	KIAA1755	protein_coding	20	38210503	38260772	-	42.7841	-0.0514353	0.0448738	0.137274	0.228393
ENSG00000149634	SPATA25	protein_coding	20	45886491	45887622	-	51.5778	-0.0388308	0.0374502	0.206419	0.316018
ENSG00000149635	OCSTAMP	protein_coding	20	46540946	46550654	-	6.95598	0.0028931	0.057314	0.935438	0.955817
ENSG00000149636	DSN1	protein_coding	20	36751791	36773818	-	612.124	0.116866	0.0152894	4.69771e-15	9.04415e-14
ENSG00000149639	SOGA1	protein_coding	20	36777447	36863538	-	11152.5	0.0144183	0.00996873	0.144097	0.237757
ENSG00000149646	CNBD2	protein_coding	20	35954564	36030700	+	13.6853	-0.0655091	0.071475	0.0979923	0.17401
ENSG00000149657	LSM14B	protein_coding	20	62122461	62135374	+	2076.81	0.0272342	0.0116652	0.0172079	0.040976
ENSG00000149658	YTHDF1	protein_coding	20	63195429	63216139	-	2086.41	0.0317622	0.0114568	0.00468528	0.0134761
ENSG00000149679	CABLES2	protein_coding	20	62388632	62407285	-	780.518	0.0811946	0.0133603	4.8888e-10	5.04347e-09
ENSG00000149716	LTO1	protein_coding	11	69653076	69675416	-	486.941	-0.0104649	0.0155486	0.491067	0.610225
ENSG00000149743	TRPT1	protein_coding	11	64223799	64226254	-	407.755	0.0206097	0.0228912	0.33018	0.454308
ENSG00000149761	NUDT22	protein_coding	11	64225941	64230686	+	261.373	-0.0112358	0.0309351	0.683218	0.772666
ENSG00000149781	FERMT3	protein_coding	11	64206678	64223891	+	32.5993	0.0506204	0.046266	0.139297	0.230964
ENSG00000149782	PLCB3	protein_coding	11	64251530	64269150	+	1555.2	0.157914	0.0140671	3.98843e-30	3.35675e-28
ENSG00000149792	MRPL49	protein_coding	11	65122183	65127371	+	632.256	0.118204	0.0144606	6.54126e-17	1.53227e-15
ENSG00000149806	FAU	protein_coding	11	65120630	65122177	-	2839.56	0.00536215	0.0188752	0.759273	0.83234
ENSG00000149809	TM7SF2	protein_coding	11	65111845	65116384	+	1154.5	-0.191297	0.0263833	4.25385e-14	7.35205e-13
ENSG00000149823	VPS51	protein_coding	11	65089324	65111862	+	1562.57	-0.029079	0.0300881	0.276184	0.39628
ENSG00000149922	TBX6	protein_coding	16	30085793	30091924	-	15.4528	-0.045511	0.0592836	0.197782	0.305548
ENSG00000149923	PPP4C	protein_coding	16	30075978	30085376	+	2038.59	0.0183216	0.0198337	0.325899	0.449886
ENSG00000149925	ALDOA	protein_coding	16	30064172	30070417	+	455.1	0.0625078	0.047147	0.0743363	0.139289
ENSG00000149926	TLCD3B	protein_coding	16	30024427	30052978	-	138.321	0.13907	0.0418017	0.000122022	0.000523025
ENSG00000149927	DOC2A	protein_coding	16	30005514	30023270	-	22.9575	0.0104599	0.0455599	0.741519	0.818771
ENSG00000149929	HIRIP3	protein_coding	16	29992330	29996063	-	489.654	0.0650793	0.0223304	0.0017829	0.00577828
ENSG00000149930	TAOK2	protein_coding	16	29973868	29992261	+	3069.35	0.029319	0.0174504	0.0785849	0.145619
ENSG00000149932	TMEM219	protein_coding	16	29940885	29973050	+	728.587	0.0198875	0.0174596	0.23348	0.34868
ENSG00000149948	HMGA2	protein_coding	12	65824460	65966291	+	782.831	-0.0434143	0.0151084	0.0030832	0.009332
ENSG00000149970	CNKSR2	protein_coding	X	21372801	21654695	+	1152.2	0.0242412	0.0197761	0.192659	0.299613
ENSG00000150054	MPP7	protein_coding	10	28050993	28334486	-	10.8025	-0.129354	0.115909	0.0212501	0.0489325
ENSG00000150093	ITGB1	protein_coding	10	32887273	32992463	-	13984.9	-0.0246131	0.0111009	0.0248481	0.0559351
ENSG00000150275	PCDH15	protein_coding	10	53802771	55627942	-	111.558	-0.0517121	0.036295	0.0911775	0.164158
ENSG00000150281	CTF1	protein_coding	16	30896614	30903547	+	9.36028	-0.13501	0.126568	0.0206616	0.0477787
ENSG00000150316	CWC15	protein_coding	11	94962620	94973556	-	1124.8	0.0293484	0.0166641	0.0661972	0.126655
ENSG00000150337	FCGR1A	protein_coding	1	149782671	149791675	+	8.09663	-0.427977	0.114067	7.25239e-06	3.93741e-05
ENSG00000150347	ARID5B	protein_coding	10	61901684	62096944	+	4461.27	-0.181657	0.018156	1.68259e-24	8.63312e-23
ENSG00000150394	CDH8	protein_coding	16	61647242	62037035	-	169.484	-0.153363	0.0382526	8.80506e-06	4.71426e-05
ENSG00000150401	DCUN1D2	protein_coding	13	113455819	113490951	-	579.839	-0.0215691	0.0138495	0.111388	0.193063
ENSG00000150403	TMCO3	protein_coding	13	113491021	113554590	+	1252.52	0.0412786	0.00918589	5.34445e-06	2.9767e-05
ENSG00000150433	TMEM218	protein_coding	11	125094389	125111763	-	510.346	0.0187791	0.0137518	0.159994	0.258911
ENSG00000150455	TIRAP	protein_coding	11	126283065	126298845	+	125.746	-0.0100834	0.0269172	0.685461	0.77449
ENSG00000150456	EEF1AKMT1	protein_coding	13	20728731	20773961	-	114.705	-0.006004	0.0248111	0.797334	0.861022
ENSG00000150457	LATS2	protein_coding	13	20973036	21061586	-	1180.47	-0.00240242	0.0116745	0.837827	0.88928
ENSG00000150459	SAP18	protein_coding	13	21140514	21149084	+	1522.34	0.0451017	0.011124	3.64114e-05	0.000174305
ENSG00000150471	ADGRL3	protein_coding	4	61200326	62078335	+	579.648	-0.13606	0.0194036	4.42217e-13	6.78884e-12
ENSG00000150477	KIAA1328	protein_coding	18	36829106	37232172	+	556.365	-0.0125964	0.0180367	0.470676	0.592078
ENSG00000150510	FAM124A	protein_coding	13	51222334	51284239	+	316.776	-0.0269687	0.0178795	0.117045	0.201166
ENSG00000150527	MIA2	protein_coding	14	39230231	39388513	+	302.388	-0.0895274	0.0194928	1.574e-06	9.5977e-06
ENSG00000150540	HNMT	protein_coding	2	137964020	138016364	+	450.965	-0.0141493	0.0222458	0.50127	0.61987
ENSG00000150551	LYPD1	protein_coding	2	132643286	132671579	-	20.791	-0.266706	0.083234	8.67106e-05	0.000383772
ENSG00000150593	PDCD4	protein_coding	10	110871795	110900006	+	946.672	-0.257305	0.0207361	1.82553e-36	2.85816e-34
ENSG00000150625	GPM6A	protein_coding	4	175632934	176002664	-	15259.8	-0.0403031	0.0109591	0.000188087	0.000772855
ENSG00000150627	WDR17	protein_coding	4	176065841	176182818	+	1019.02	-0.0707786	0.0193577	0.000124962	0.000533979
ENSG00000150628	SPATA4	protein_coding	4	176184579	176195585	-	7.14974	0.00872069	0.0555776	0.77954	0.847437
ENSG00000150630	VEGFC	protein_coding	4	176683538	176792922	-	25.0209	-0.020314	0.0470409	0.523119	0.638986
ENSG00000150636	CCDC102B	protein_coding	18	68715209	69055189	+	144.069	0.115635	0.0306556	3.37947e-05	0.000162693
ENSG00000150637	CD226	protein_coding	18	69831158	69961803	-	53.0829	-0.0358445	0.0447211	0.2921	0.413819
ENSG00000150656	CNDP1	protein_coding	18	74534500	74587212	+	10.7622	0.215022	0.108567	0.00268538	0.00829534
ENSG00000150667	FSIP1	protein_coding	15	39588357	39782841	-	83.7543	0.0255294	0.0312001	0.340731	0.465434
ENSG00000150672	DLG2	protein_coding	11	83455012	85627922	-	1196.19	-0.144083	0.0195527	2.89198e-14	5.11453e-13
ENSG00000150687	PRSS23	protein_coding	11	86791059	86952910	+	2150.29	0.0974052	0.0197739	2.39824e-07	1.66013e-06
ENSG00000150712	MTMR12	protein_coding	5	32226994	32312987	-	1027	0.0579743	0.0120051	8.1901e-07	5.23438e-06
ENSG00000150722	PPP1R1C	protein_coding	2	181954241	182131398	+	131.491	-0.163423	0.0307148	1.41733e-08	1.18303e-07
ENSG00000150753	CCT5	protein_coding	5	10249929	10266389	+	3464.64	0.144942	0.0129628	7.44568e-30	6.02817e-28
ENSG00000150756	ATPSCKMT	protein_coding	5	10225507	10249897	-	555.574	-0.0654288	0.0146806	4.59509e-06	2.5905e-05
ENSG00000150760	DOCK1	protein_coding	10	126905409	127452517	+	4306.57	-0.0675279	0.0110606	5.53244e-10	5.66357e-09
ENSG00000150764	DIXDC1	protein_coding	11	111927144	112022653	+	952.544	-0.0324979	0.0128259	0.00971692	0.0252659
ENSG00000150768	DLAT	protein_coding	11	112025408	112064404	+	1243.86	0.0599559	0.0133527	4.09196e-06	2.32657e-05
ENSG00000150773	PIH1D2	protein_coding	11	112063218	112074274	-	83.7557	0.0192933	0.0328038	0.486595	0.605911
ENSG00000150776	NKAPD1	protein_coding	11	112074086	112085150	+	1311.13	0.0386136	0.0162755	0.0135842	0.0335711
ENSG00000150779	TIMM8B	protein_coding	11	112084800	112086798	-	1025.28	0.0398454	0.01569	0.00845551	0.0224046
ENSG00000150782	IL18	protein_coding	11	112143253	112164096	-	7.19456	-0.0883383	0.118914	0.0380632	0.0797324
ENSG00000150787	PTS	protein_coding	11	112226367	112269955	+	450.023	0.0108139	0.0149443	0.453684	0.577044
ENSG00000150867	PIP4K2A	protein_coding	10	22534854	22714578	-	1451.89	0.0529416	0.0139311	9.22902e-05	0.000406103
ENSG00000150873	C2orf50	protein_coding	2	11133128	11151317	+	43.7714	0.0756689	0.0443708	0.0299355	0.0653963
ENSG00000150893	FREM2	protein_coding	13	38687077	38887131	+	8725.83	0.17914	0.0175543	1.84695e-25	1.02682e-23
ENSG00000150907	FOXO1	protein_coding	13	40555667	40666641	-	399.119	-0.29678	0.0195462	3.18828e-53	1.6972e-50
ENSG00000150938	CRIM1	protein_coding	2	36355778	36551135	+	3417.51	-0.092066	0.0142113	3.19443e-11	3.86691e-10
ENSG00000150961	SEC24D	protein_coding	4	118722823	118838683	-	1135.43	0.241534	0.0158956	2.65665e-53	1.45046e-50
ENSG00000150967	ABCB9	protein_coding	12	122920951	122981649	-	338.609	0.113695	0.0232676	2.27542e-07	1.5818e-06
ENSG00000150977	RILPL2	protein_coding	12	123415039	123436684	-	183.751	0.0103718	0.0227869	0.623164	0.724845
ENSG00000150990	DHX37	protein_coding	12	124946826	124989131	-	1055.28	0.116471	0.0185721	7.75053e-11	8.82996e-10
ENSG00000150991	UBC	protein_coding	12	124911604	124917368	-	22948.9	0.0585564	0.0109677	5.43593e-08	4.16957e-07
ENSG00000150995	ITPR1	protein_coding	3	4493345	4847506	+	425.728	-0.11136	0.019492	2.86737e-09	2.64197e-08
ENSG00000151006	PRSS53	protein_coding	16	31083425	31088963	-	10.2124	0.00643959	0.0525632	0.837603	0.889175
ENSG00000151012	SLC7A11	protein_coding	4	138164097	138242349	-	962.028	0.263564	0.0397042	1.64004e-12	2.35796e-11
ENSG00000151014	NOCT	protein_coding	4	139015781	139045939	+	290.555	0.0960268	0.020165	5.72062e-07	3.75028e-06
ENSG00000151023	ENKUR	protein_coding	10	24981979	25062279	-	683.598	-0.0570078	0.0202787	0.00298347	0.00905976
ENSG00000151025	GPR158	protein_coding	10	25174802	25602229	+	4130.76	0.064249	0.0132856	7.02503e-07	4.54732e-06
ENSG00000151062	CACNA2D4	protein_coding	12	1791963	1918652	-	18.1244	0.00291382	0.0484194	0.918063	0.944135
ENSG00000151065	DCP1B	protein_coding	12	1946053	2004535	-	495.96	-0.000616364	0.0146676	0.969258	0.978681
ENSG00000151067	CACNA1C	protein_coding	12	1970772	2697950	+	89.0002	-0.157298	0.0371284	3.11745e-06	1.80921e-05
ENSG00000151079	KCNA6	protein_coding	12	4809176	4813412	+	64.6638	-0.193058	0.0395686	1.11557e-07	8.1544e-07
ENSG00000151090	THRB	protein_coding	3	24117153	24495756	-	24.7067	-0.191276	0.0685645	0.000483367	0.00181203
ENSG00000151092	NGLY1	protein_coding	3	25718944	25790039	-	826.664	0.0369676	0.0159876	0.0162961	0.0391154
ENSG00000151093	OXSM	protein_coding	3	25782917	25794534	+	97.767	-0.00655223	0.0280344	0.80073	0.863112
ENSG00000151116	UEVLD	protein_coding	11	18529609	18588747	-	1124.49	0.0123247	0.0145415	0.38059	0.505231
ENSG00000151117	TMEM86A	protein_coding	11	18693122	18704785	+	299.355	-0.278889	0.0250243	5.76136e-30	4.71833e-28
ENSG00000151131	C12orf45	protein_coding	12	104986316	105074197	+	1807.24	0.173947	0.0174883	2.78417e-24	1.39163e-22
ENSG00000151135	TMEM263	protein_coding	12	106955719	106978778	+	2161.25	-0.0198687	0.0136136	0.136214	0.22702
ENSG00000151136	BTBD11	protein_coding	12	107318421	107659642	+	73.8001	0.0456716	0.0428798	0.165454	0.26567
ENSG00000151148	UBE3B	protein_coding	12	109477402	109536705	+	1562.47	-0.0799306	0.0103832	6.09549e-15	1.15989e-13
ENSG00000151150	ANK3	protein_coding	10	60026298	60733490	-	667.481	-0.0386091	0.0196066	0.0385457	0.0806161
ENSG00000151151	IPMK	protein_coding	10	58191517	58267894	-	728.176	-0.00198018	0.0168205	0.908031	0.937761
ENSG00000151164	RAD9B	protein_coding	12	110501655	110533556	+	32.2425	0.064579	0.0493277	0.0718292	0.135554
ENSG00000151176	PLBD2	protein_coding	12	113358566	113391629	+	1617.56	0.0838058	0.0148501	6.31578e-09	5.57553e-08
ENSG00000151208	DLG5	protein_coding	10	77790791	77926755	-	6902.42	-0.0522678	0.00988366	8.45442e-08	6.28561e-07
ENSG00000151229	SLC2A13	protein_coding	12	39755025	40106089	-	3730.35	-0.0298881	0.0141436	0.0302609	0.0660257
ENSG00000151233	GXYLT1	protein_coding	12	42081845	42144874	-	1153.39	0.0955731	0.017962	3.0872e-08	2.44462e-07
ENSG00000151239	TWF1	protein_coding	12	43793723	43806328	-	4071.88	-0.0421053	0.0165089	0.00820733	0.0218558
ENSG00000151240	DIP2C	protein_coding	10	274190	689668	-	4409.33	0.00947471	0.00666228	0.151818	0.24817
ENSG00000151247	EIF4E	protein_coding	4	98879276	98929133	-	2617.9	0.120491	0.0122779	2.06903e-23	9.39359e-22
ENSG00000151276	MAGI1	protein_coding	3	65353525	66038550	-	9421.39	-0.02973	0.00754491	7.2963e-05	0.000328041
ENSG00000151287	TEX30	protein_coding	13	102765888	102773811	-	271.671	0.0792894	0.0195794	2.0752e-05	0.000104142
ENSG00000151292	CSNK1G3	protein_coding	5	123512099	123617045	+	1723.63	-0.028874	0.0153081	0.0522073	0.104204
ENSG00000151304	SRFBP1	protein_coding	5	121961975	122075570	+	490.533	0.065282	0.0209323	0.000913757	0.00319327
ENSG00000151320	AKAP6	protein_coding	14	32329298	32837684	+	2807.06	-0.106816	0.0174383	2.47328e-10	2.64907e-09
ENSG00000151322	NPAS3	protein_coding	14	32934396	33820863	+	3733.08	-0.0909035	0.0101872	1.64665e-19	5.05218e-18
ENSG00000151327	FAM177A1	protein_coding	14	35044907	35113130	+	1012.59	0.00479728	0.0127755	0.698669	0.78526
ENSG00000151332	MBIP	protein_coding	14	36298564	36320637	-	909.99	-0.0552995	0.0164244	0.000483693	0.00181261
ENSG00000151338	MIPOL1	protein_coding	14	37197913	37552361	+	51.646	0.011631	0.0400739	0.70021	0.786452
ENSG00000151348	EXT2	protein_coding	11	44095648	44251962	+	2910.84	-0.00913905	0.0093346	0.324217	0.448147
ENSG00000151353	TMEM18	protein_coding	2	663877	677406	-	690.381	0.0672503	0.0130526	1.31232e-07	9.49159e-07
ENSG00000151364	KCTD14	protein_coding	11	78015715	78046191	-	7.65114	0.205409	0.123664	0.00465064	0.0133837
ENSG00000151365	THRSP	protein_coding	11	78063861	78068351	+	19.6571	-0.0833644	0.0684116	0.0487939	0.0983128
ENSG00000151366	NDUFC2	protein_coding	11	78068297	78079862	-	964.773	0.0579185	0.0130992	5.85703e-06	3.23344e-05
ENSG00000151376	ME3	protein_coding	11	86441108	86672636	-	162.006	0.027636	0.0226075	0.188335	0.294219
ENSG00000151388	ADAMTS12	protein_coding	5	33523535	33892019	-	215.487	0.0558262	0.022012	0.00663585	0.0182248
ENSG00000151413	NUBPL	protein_coding	14	31489956	31861224	+	213.342	0.0367866	0.0213751	0.0658396	0.126208
ENSG00000151414	NEK7	protein_coding	1	198156994	198322420	+	509.048	-0.197147	0.0224408	1.64182e-19	5.04462e-18
ENSG00000151422	FER	protein_coding	5	108747841	109196841	+	3785.98	-0.0588975	0.018636	0.000926858	0.00323269
ENSG00000151445	VIPAS39	protein_coding	14	77426675	77457952	-	758.94	-0.0101623	0.0134401	0.442292	0.566378
ENSG00000151458	ANKRD50	protein_coding	4	124664048	124712732	-	3013.77	0.0300268	0.014662	0.034428	0.0734545
ENSG00000151461	UPF2	protein_coding	10	11920022	12043170	-	1427.09	0.0389758	0.0166225	0.0145295	0.0354923
ENSG00000151465	CDC123	protein_coding	10	12195965	12250589	+	1221.94	0.0634739	0.0130669	6.43751e-07	4.19186e-06
ENSG00000151466	SCLT1	protein_coding	4	128864921	129093600	-	694.887	0.0145662	0.0205648	0.446572	0.570212
ENSG00000151468	CCDC3	protein_coding	10	12896625	13099652	-	9.46105	-0.000221973	0.0526455	0.998541	0.999011
ENSG00000151470	C4orf33	protein_coding	4	129093317	129116640	+	139.87	-0.0118822	0.0293642	0.651736	0.748028
ENSG00000151474	FRMD4A	protein_coding	10	13643706	14462142	-	7518.28	0.105771	0.0086461	5.99755e-35	8.34678e-33
ENSG00000151490	PTPRO	protein_coding	12	15322257	15602175	+	162.799	-0.171408	0.0301236	1.60093e-09	1.53069e-08
ENSG00000151491	EPS8	protein_coding	12	15620134	15882329	-	2525.15	-0.0274839	0.0134325	0.0365724	0.0771484
ENSG00000151498	ACAD8	protein_coding	11	134253548	134265855	+	698.75	-0.0684898	0.0155542	5.49342e-06	3.05249e-05
ENSG00000151500	THYN1	protein_coding	11	134248279	134253370	-	813.015	-0.0385964	0.0154325	0.00989479	0.0256594
ENSG00000151502	VPS26B	protein_coding	11	134224671	134247788	+	2289.5	0.00151629	0.012425	0.897409	0.930399
ENSG00000151503	NCAPD3	protein_coding	11	134150113	134225454	-	2368.67	0.0373314	0.010179	0.000195925	0.000802276
ENSG00000151532	VTI1A	protein_coding	10	112446998	112818744	+	1029.91	0.0304804	0.0120348	0.00967199	0.0251706
ENSG00000151552	QDPR	protein_coding	4	17460261	17512206	-	1506.59	0.0260643	0.0132701	0.0438265	0.0896788
ENSG00000151553	FAM160B1	protein_coding	10	114821744	114899832	+	935.279	-0.105586	0.0140626	1.72397e-14	3.12678e-13
ENSG00000151572	ANO4	protein_coding	12	100717526	101128641	+	342.999	0.137617	0.0266801	4.04468e-08	3.15124e-07
ENSG00000151575	TEX9	protein_coding	15	56244009	56445997	+	380.777	0.00203347	0.0233179	0.918062	0.944135
ENSG00000151576	QTRT2	protein_coding	3	114005833	114088422	+	686.843	0.0911984	0.0140333	2.77431e-11	3.39502e-10
ENSG00000151611	MMAA	protein_coding	4	145599042	145660033	+	421.263	-0.10698	0.0226698	6.2127e-07	4.0554e-06
ENSG00000151612	ZNF827	protein_coding	4	145757627	145938823	-	3734.62	-0.107019	0.0129152	3.29979e-17	7.99345e-16
ENSG00000151623	NR3C2	protein_coding	4	148078762	148444698	-	54.4352	-0.188138	0.0447242	2.8008e-06	1.64381e-05
ENSG00000151632	AKR1C2	protein_coding	10	4987400	5018031	-	12.1985	-0.0248736	0.054693	0.441817	0.565939
ENSG00000151640	DPYSL4	protein_coding	10	132186948	132205759	+	1637.81	-0.0351913	0.019979	0.0634751	0.122403
ENSG00000151651	ADAM8	protein_coding	10	133262420	133276868	-	40.8527	-0.0929503	0.0507587	0.0167185	0.0399895
ENSG00000151655	ITIH2	protein_coding	10	7703316	7749520	+	18.2091	0.0311187	0.0511796	0.348392	0.473619
ENSG00000151657	KIN	protein_coding	10	7750962	7787993	-	599.605	-0.0114649	0.0153411	0.444365	0.568314
ENSG00000151665	PIGF	protein_coding	2	46580937	46617055	-	496.645	-0.051106	0.0150947	0.0004861	0.00182003
ENSG00000151687	ANKAR	protein_coding	2	189674290	189761193	+	169.034	-0.0158963	0.0267419	0.519712	0.636063
ENSG00000151689	INPP1	protein_coding	2	190343570	190371665	+	102.839	-0.0450491	0.0271792	0.06749	0.128712
ENSG00000151690	MFSD6	protein_coding	2	190408355	190509205	+	167.837	-0.0917912	0.0296843	0.00064192	0.00233648
ENSG00000151692	RNF144A	protein_coding	2	6917412	7068286	+	1102.53	0.0456511	0.0122939	0.000146743	0.000617876
ENSG00000151693	ASAP2	protein_coding	2	9206765	9405683	+	1504.04	-0.0273752	0.0152696	0.0652701	0.125286
ENSG00000151694	ADAM17	protein_coding	2	9488486	9556732	-	3471.9	-0.0180302	0.0133765	0.169323	0.270533
ENSG00000151715	TMEM45B	protein_coding	11	129815848	129860003	+	25.8174	0.0159709	0.0448289	0.607969	0.712191
ENSG00000151718	WWC2	protein_coding	4	183099257	183320777	+	1430.39	-0.0787878	0.0140629	9.23829e-09	7.93189e-08
ENSG00000151725	CENPU	protein_coding	4	184694085	184734130	-	1039.45	0.0754975	0.0231675	0.000455625	0.00172228
ENSG00000151726	ACSL1	protein_coding	4	184755595	184826818	-	661.877	0.0646296	0.0163751	4.16826e-05	0.000196708
ENSG00000151729	SLC25A4	protein_coding	4	185143266	185150382	+	1247.1	0.0431625	0.0103102	2.12179e-05	0.000106179
ENSG00000151743	AMN1	protein_coding	12	31671142	31729121	-	134.267	-0.059809	0.0240005	0.00724921	0.0196684
ENSG00000151746	BICD1	protein_coding	12	32106835	32383633	+	6213.85	-0.113195	0.0128567	3.3498e-19	9.92036e-18
ENSG00000151748	SAV1	protein_coding	14	50632058	50668306	-	635.063	-0.0746099	0.0166966	3.68268e-06	2.10964e-05
ENSG00000151773	CCDC122	protein_coding	13	43823909	43879740	-	22.1675	-0.00578969	0.0461613	0.862452	0.906459
ENSG00000151778	SERP2	protein_coding	13	44373665	44397714	+	14.8293	-0.0273812	0.052871	0.420189	0.544479
ENSG00000151779	NBAS	protein_coding	2	15166914	15561334	-	3800.57	0.026059	0.00986577	0.0073629	0.0199286
ENSG00000151789	ZNF385D	protein_coding	3	21412218	22373321	-	700.775	-0.0308924	0.0205251	0.113076	0.195623
ENSG00000151790	TDO2	protein_coding	4	155854738	155920406	+	13.5641	0.0386587	0.058963	0.26444	0.383016
ENSG00000151806	GUF1	protein_coding	4	44678420	44700928	+	1676.97	0.0168544	0.0171349	0.302776	0.425547
ENSG00000151812	SLC35F4	protein_coding	14	57563920	57982194	-	11.0301	-0.0292693	0.0576695	0.364877	0.489314
ENSG00000151834	GABRA2	protein_coding	4	46243548	46475230	-	257.402	0.065969	0.0248295	0.00382962	0.011292
ENSG00000151835	SACS	protein_coding	13	23288689	23433752	-	11832.3	0.014011	0.01759	0.401119	0.525958
ENSG00000151838	CCDC175	protein_coding	14	59504539	59576812	-	142.023	-0.0905991	0.0373288	0.00461948	0.0133084
ENSG00000151846	PABPC3	protein_coding	13	25096136	25099254	+	14.1251	0.0145849	0.0508416	0.633851	0.73355
ENSG00000151849	CENPJ	protein_coding	13	24882279	24922889	-	1226.59	0.0854003	0.0199357	6.44706e-06	3.53625e-05
ENSG00000151876	FBXO4	protein_coding	5	41925254	41941743	+	146.628	-0.00933026	0.0270689	0.709612	0.794123
ENSG00000151881	TMEM267	protein_coding	5	43444252	43483893	-	249.647	0.026226	0.0218146	0.197679	0.305411
ENSG00000151883	PARP8	protein_coding	5	50665899	50846519	+	469.547	-0.117343	0.0203971	2.0703e-09	1.94821e-08
ENSG00000151892	GFRA1	protein_coding	10	116056925	116276803	-	219.353	-0.117235	0.0384586	0.000472296	0.00177738
ENSG00000151893	CACUL1	protein_coding	10	118674167	118755249	-	3457.72	0.000957302	0.00886238	0.910038	0.938783
ENSG00000151914	DST	protein_coding	6	56457987	56954830	-	37977.4	-0.200477	0.0227773	1.38787e-19	4.32044e-18
ENSG00000151917	BEND6	protein_coding	6	56955107	57027346	+	381.098	-0.0926894	0.0200269	1.2536e-06	7.75281e-06
ENSG00000151923	TIAL1	protein_coding	10	119571802	119597029	-	4324.29	0.028032	0.0083192	0.000661442	0.00239893
ENSG00000151929	BAG3	protein_coding	10	119651380	119677819	+	857.052	0.0401367	0.0155492	0.00747848	0.0201994
ENSG00000151948	GLT1D1	protein_coding	12	128853427	128984968	+	21.4649	-0.0574432	0.0581115	0.124253	0.211033
ENSG00000151952	TMEM132D	protein_coding	12	129071725	129904025	-	39.6024	-0.0724578	0.0659542	0.0721608	0.13606
ENSG00000151967	SCHIP1	protein_coding	3	159839861	159897360	+	191.935	-0.106006	0.0341936	0.000472512	0.00177738
ENSG00000152049	KCNE4	protein_coding	2	223051814	223198399	+	129.051	0.0141291	0.0252197	0.537904	0.651105
ENSG00000152056	AP1S3	protein_coding	2	223751686	223838027	-	53.4866	0.153904	0.045995	9.70457e-05	0.000424922
ENSG00000152061	RABGAP1L	protein_coding	1	174159410	174995308	+	1979.37	-0.092538	0.0178208	7.03926e-08	5.30198e-07
ENSG00000152076	CCDC74B	protein_coding	2	130139287	130145134	-	49.8589	-0.0341768	0.0410074	0.289728	0.411279
ENSG00000152078	TLCD4	protein_coding	1	95117355	95197607	+	23.4769	-0.0695981	0.0603028	0.0765315	0.142639
ENSG00000152082	MZT2B	protein_coding	2	130181737	130190729	+	779.761	0.0498469	0.0429367	0.128611	0.216894
ENSG00000152092	ASTN1	protein_coding	1	176857302	177164973	-	1487.14	-0.191614	0.0134948	1.12282e-46	3.62246e-44
ENSG00000152102	FAM168B	protein_coding	2	131047876	131093460	-	7726.01	0.0599048	0.00832417	3.57317e-13	5.54141e-12
ENSG00000152104	PTPN14	protein_coding	1	214348700	214552449	-	1565.57	0.00353446	0.011584	0.752643	0.827449
ENSG00000152127	MGAT5	protein_coding	2	134119983	134454621	+	9734.68	-0.0125913	0.0110271	0.246899	0.363394
ENSG00000152128	TMEM163	protein_coding	2	134455759	134719000	-	504.319	-0.307609	0.0188222	3.62838e-61	3.679e-58
ENSG00000152133	GPATCH11	protein_coding	2	37084451	37099244	+	949.119	0.0353743	0.0183727	0.0429521	0.0881608
ENSG00000152137	HSPB8	protein_coding	12	119171555	119224855	+	28.5662	-0.0174407	0.0441576	0.587009	0.693705
ENSG00000152147	GEMIN6	protein_coding	2	38751534	38785002	+	225.586	0.144084	0.0221189	1.13726e-11	1.46584e-10
ENSG00000152154	TMEM178A	protein_coding	2	39664982	39717963	+	97.7271	-0.0990623	0.0307711	0.000367038	0.00141608
ENSG00000152193	OBI1	protein_coding	13	78614289	78659155	-	611.316	0.088451	0.0180209	3.16124e-07	2.14918e-06
ENSG00000152207	CYSLTR2	protein_coding	13	48653711	48711226	+	7.75616	-0.0136159	0.0571123	0.650238	0.746993
ENSG00000152208	GRID2	protein_coding	4	92303966	93810157	+	158.936	-0.238064	0.0303286	3.81796e-16	8.36378e-15
ENSG00000152217	SETBP1	protein_coding	18	44680173	45068510	+	6215.18	-0.0640628	0.0113102	8.50571e-09	7.35929e-08
ENSG00000152219	ARL14EP	protein_coding	11	30323104	30338223	+	818.223	-0.0116802	0.016814	0.474546	0.595488
ENSG00000152223	EPG5	protein_coding	18	45847609	45967329	-	2929.58	-0.0817961	0.00835643	5.34559e-23	2.3182e-21
ENSG00000152229	PSTPIP2	protein_coding	18	45983536	46072260	-	112.007	0.0817254	0.0283447	0.00142224	0.00473331
ENSG00000152234	ATP5F1A	protein_coding	18	46080248	46104334	-	11127.7	0.0458316	0.00932697	6.36429e-07	4.15053e-06
ENSG00000152240	HAUS1	protein_coding	18	46104378	46128333	+	487.913	0.074588	0.0151288	3.67005e-07	2.46596e-06
ENSG00000152242	C18orf25	protein_coding	18	46173553	46266992	+	1677.55	0.0105855	0.0105676	0.307818	0.430953
ENSG00000152253	SPC25	protein_coding	2	168834132	168913371	-	593.375	0.154266	0.0230103	2.64819e-12	3.70242e-11
ENSG00000152256	PDK1	protein_coding	2	172555373	172608669	+	577.775	0.075999	0.0261319	0.00144377	0.00479599
ENSG00000152270	PDE3B	protein_coding	11	14643804	14872044	+	746.291	0.015474	0.0177296	0.360045	0.484758
ENSG00000152284	TCF7L1	protein_coding	2	85133392	85310387	+	1327.81	-0.0132776	0.0141259	0.337527	0.462127
ENSG00000152291	TGOLN2	protein_coding	2	85318020	85328296	-	5773.22	0.0370968	0.00965548	9.67998e-05	0.000424019
ENSG00000152292	SH2D6	protein_coding	2	85418931	85437029	+	7.9652	-0.00158519	0.0546013	0.945347	0.962755
ENSG00000152332	UHMK1	protein_coding	1	162497251	162529631	+	4313.85	0.0506074	0.0121819	2.16436e-05	0.000108132
ENSG00000152348	ATG10	protein_coding	5	81972023	82276857	+	253.905	0.0308089	0.0184953	0.0804729	0.148369
ENSG00000152359	POC5	protein_coding	5	75674124	75717448	-	310.452	0.0207806	0.017657	0.218377	0.330365
ENSG00000152377	SPOCK1	protein_coding	5	136975298	137598379	-	806.119	-0.179113	0.021204	3.59056e-18	9.61682e-17
ENSG00000152380	FAM151B	protein_coding	5	80487969	80542563	+	60.9522	0.0103147	0.0328017	0.707208	0.792265
ENSG00000152382	TADA1	protein_coding	1	166856510	166876264	-	859.692	0.0784895	0.0145423	2.80472e-08	2.23925e-07
ENSG00000152402	GUCY1A2	protein_coding	11	106674019	107018476	-	787.727	-0.03432	0.024147	0.125035	0.212073
ENSG00000152404	CWF19L2	protein_coding	11	107326345	107457844	-	766.671	-0.0874634	0.0213845	1.56464e-05	8.02211e-05
ENSG00000152409	JMY	protein_coding	5	79236131	79327211	+	1377.35	-0.271652	0.0171543	1.29236e-57	1.0192e-54
ENSG00000152413	HOMER1	protein_coding	5	79372636	79514134	-	5004.7	0.0075738	0.0139761	0.574502	0.682562
ENSG00000152422	XRCC4	protein_coding	5	83077498	83353787	+	135.259	0.0345889	0.0281703	0.166726	0.2672
ENSG00000152433	ZNF547	protein_coding	19	57363477	57379565	+	137.52	0.0434129	0.0282925	0.0855701	0.155944
ENSG00000152439	ZNF773	protein_coding	19	57499915	57518404	+	246.716	0.0128795	0.020388	0.500869	0.619626
ENSG00000152443	ZNF776	protein_coding	19	57746815	57758148	+	1291.2	0.0232986	0.015725	0.123983	0.210592
ENSG00000152454	ZNF256	protein_coding	19	57940833	57947706	-	496.625	0.0518199	0.0202395	0.00659798	0.0181267
ENSG00000152455	SUV39H2	protein_coding	10	14878820	14904315	+	1003.2	0.10585	0.0135957	1.83912e-15	3.73669e-14
ENSG00000152457	DCLRE1C	protein_coding	10	14897359	14954432	-	1107.17	0.0302964	0.013801	0.0239495	0.0541356
ENSG00000152463	OLAH	protein_coding	10	15032227	15073853	+	6.5457	-0.000881033	0.0555148	0.96881	0.978441
ENSG00000152464	RPP38	protein_coding	10	15097180	15139818	+	199.028	0.0979386	0.0215129	1.53555e-06	9.38206e-06
ENSG00000152465	NMT2	protein_coding	10	15102584	15168693	-	1042	0.00594627	0.0109286	0.577621	0.685007
ENSG00000152467	ZSCAN1	protein_coding	19	58034025	58054631	+	58.8543	-0.0959855	0.0432164	0.00686435	0.0187629
ENSG00000152475	ZNF837	protein_coding	19	58367618	58381030	-	121.812	0.0527845	0.0366789	0.0817893	0.150223
ENSG00000152484	USP12	protein_coding	13	27066156	27171811	-	1487.46	-0.0129851	0.0116945	0.260333	0.37838
ENSG00000152492	CCDC50	protein_coding	3	191329085	191398659	+	3114.8	-0.0364036	0.0128867	0.00392528	0.0115507
ENSG00000152495	CAMK4	protein_coding	5	111223653	111494886	+	1124.54	-0.0390109	0.0210019	0.0490354	0.0987246
ENSG00000152503	TRIM36	protein_coding	5	115124762	115180546	-	1054.88	-0.00909916	0.0145175	0.524059	0.639802
ENSG00000152518	ZFP36L2	protein_coding	2	43222402	43226606	-	2445.24	-0.0806564	0.0253283	0.000562962	0.00207966
ENSG00000152520	PAN3	protein_coding	13	28138545	28295335	+	1680.45	-0.147072	0.0123249	1.34308e-33	1.60664e-31
ENSG00000152527	PLEKHH2	protein_coding	2	43637260	43767987	+	1411.75	-0.220482	0.0226676	2.05405e-23	9.34549e-22
ENSG00000152556	PFKM	protein_coding	12	48105139	48146404	+	2943.01	0.0340646	0.0103299	0.000808526	0.0028655
ENSG00000152558	TMEM123	protein_coding	11	102396332	102470384	-	6364.98	-0.0806249	0.0101747	9.30626e-16	1.96002e-14
ENSG00000152578	GRIA4	protein_coding	11	105609994	105982092	+	2815.58	-0.145995	0.0158929	6.81496e-21	2.38278e-19
ENSG00000152580	IGSF10	protein_coding	3	151425384	151461061	-	81.7972	-0.0377995	0.0426468	0.255116	0.37268
ENSG00000152582	SPEF2	protein_coding	5	35617844	35814611	+	97.2012	-0.145998	0.0356142	6.47842e-06	3.55162e-05
ENSG00000152583	SPARCL1	protein_coding	4	87473335	87531061	-	165.298	0.0351743	0.0306994	0.188598	0.294523
ENSG00000152601	MBNL1	protein_coding	3	152243828	152465780	+	2903.69	0.0215756	0.0145795	0.126266	0.213701
ENSG00000152620	NADK2	protein_coding	5	36192589	36242279	-	1747.18	-0.143213	0.0100597	9.55523e-47	3.13015e-44
ENSG00000152642	GPD1L	protein_coding	3	32105689	32168709	+	1145.07	0.0118275	0.0165521	0.455453	0.578499
ENSG00000152661	GJA1	protein_coding	6	121435595	121449727	+	3198.06	0.078104	0.0181248	6.58076e-06	3.60217e-05
ENSG00000152669	CCNO	protein_coding	5	55231152	55233608	-	5.70663	0.000161184	0.0574433	0.995449	0.996958
ENSG00000152683	SLC30A6	protein_coding	2	32165841	32224379	+	986.369	0.0174056	0.014421	0.212935	0.323707
ENSG00000152684	PELO	protein_coding	5	52787916	52804044	+	396.678	0.108487	0.0176296	1.90062e-10	2.07114e-09
ENSG00000152689	RASGRP3	protein_coding	2	33436324	33564750	+	12.5323	0.097918	0.0880404	0.0346275	0.0738116
ENSG00000152700	SAR1B	protein_coding	5	134601149	134649271	-	2782.63	0.0657588	0.0109697	1.06862e-09	1.04665e-08
ENSG00000152749	GPR180	protein_coding	13	94601857	94634661	+	709.434	0.0705396	0.018815	8.26097e-05	0.000367686
ENSG00000152763	DNAI4	protein_coding	1	66812885	66924856	-	150.591	0.0372441	0.0250035	0.102064	0.180069
ENSG00000152767	FARP1	protein_coding	13	98142562	98455176	+	7230.6	0.0243078	0.00868662	0.00463951	0.0133543
ENSG00000152778	IFIT5	protein_coding	10	89414568	89421605	+	999.928	0.0121453	0.0174463	0.465196	0.587231
ENSG00000152782	PANK1	protein_coding	10	89582988	89645418	-	703.514	-0.00340333	0.0156809	0.827354	0.882078
ENSG00000152784	PRDM8	protein_coding	4	80183879	80204329	+	97.3219	0.0449574	0.0308584	0.0951535	0.169975
ENSG00000152795	HNRNPDL	protein_coding	4	82422565	82430462	-	10760.8	0.0265195	0.00933361	0.00395441	0.0116268
ENSG00000152804	HHEX	protein_coding	10	92689955	92695647	+	16.3125	0.036349	0.0546323	0.285928	0.407297
ENSG00000152818	UTRN	protein_coding	6	144285701	144853034	+	3335.09	-0.0577959	0.0175412	0.000600384	0.00219694
ENSG00000152822	GRM1	protein_coding	6	146027782	146437601	+	23.8053	0.076886	0.0621582	0.0576928	0.113274
ENSG00000152894	PTPRK	protein_coding	6	127968785	128520616	-	939.187	-0.0432433	0.0182944	0.0135663	0.0335501
ENSG00000152904	GGPS1	protein_coding	1	235327350	235344532	+	519.841	0.0341489	0.016382	0.0301813	0.0658926
ENSG00000152926	ZNF117	protein_coding	7	64971772	64991036	-	2385.73	-0.159123	0.023669	2.43579e-12	3.42345e-11
ENSG00000152931	PART1	lncRNA	5	60487713	60548813	+	33.0712	0.0552309	0.057831	0.131537	0.220885
ENSG00000152932	RAB3C	protein_coding	5	58582221	58859394	+	53.4496	-0.10918	0.0450603	0.0032998	0.00991429
ENSG00000152939	MARVELD2	protein_coding	5	69415065	69444330	+	28.5844	-0.00537453	0.0424275	0.884458	0.920963
ENSG00000152942	RAD17	protein_coding	5	69369293	69414801	+	1080.48	-0.00652918	0.0161049	0.679836	0.770109
ENSG00000152944	MED21	protein_coding	12	27022546	27066343	+	811.986	0.0199168	0.0162151	0.201456	0.310009
ENSG00000152952	PLOD2	protein_coding	3	146069440	146163653	-	2135.53	-0.0350124	0.0175364	0.0378355	0.079349
ENSG00000152953	STK32B	protein_coding	4	5051480	5500994	+	191.627	0.165635	0.0263379	3.94184e-11	4.70778e-10
ENSG00000152954	NRSN1	protein_coding	6	24126186	24154900	+	59.9869	-0.181727	0.0474235	1.32869e-05	6.89875e-05
ENSG00000152977	ZIC1	protein_coding	3	147393422	147510293	+	8689.58	0.0379398	0.0115123	0.000772188	0.00275091
ENSG00000152990	ADGRA3	protein_coding	4	22345071	22516066	-	3890.74	-0.0307698	0.0122793	0.0106322	0.0272548
ENSG00000153006	SREK1IP1	protein_coding	5	64718148	64768691	-	1078.64	0.0148953	0.0169955	0.359646	0.484373
ENSG00000153012	LGI2	protein_coding	4	24998847	25030946	-	650.227	0.147996	0.0228304	1.2668e-11	1.61715e-10
ENSG00000153015	CWC27	protein_coding	5	64768930	65018750	+	602.08	-0.00320808	0.0151205	0.832165	0.885389
ENSG00000153037	SRP19	protein_coding	5	112861188	112898371	+	585.191	0.0410863	0.0139733	0.00248993	0.00775914
ENSG00000153044	CENPH	protein_coding	5	69189574	69210357	+	537.668	0.230159	0.0196067	6.09835e-33	6.83382e-31
ENSG00000153046	CDYL	protein_coding	6	4706159	4955551	+	1647.79	0.0202341	0.0171564	0.217121	0.328793
ENSG00000153048	CARHSP1	protein_coding	16	8852942	8869012	-	2104.74	0.0417059	0.019788	0.0254316	0.0570015
ENSG00000153066	TXNDC11	protein_coding	16	11679083	11742857	-	576.678	0.0845054	0.0131613	5.20775e-11	6.08943e-10
ENSG00000153071	DAB2	protein_coding	5	39371675	39462300	-	236.594	-0.210054	0.0261459	9.79616e-17	2.26236e-15
ENSG00000153086	ACMSD	protein_coding	2	134838616	134902034	+	26.5242	-0.0584349	0.0551869	0.12453	0.211386
ENSG00000153093	ACOXL	protein_coding	2	110732539	111120610	+	59.5363	-0.517755	0.0454998	2.85373e-31	2.81317e-29
ENSG00000153094	BCL2L11	protein_coding	2	111119378	111168445	+	641.106	-0.0726083	0.0158413	2.21921e-06	1.32512e-05
ENSG00000153107	ANAPC1	protein_coding	2	111611639	111884690	-	2304.25	0.0820542	0.0123405	1.14697e-11	1.47568e-10
ENSG00000153113	CAST	protein_coding	5	96525267	96779595	+	2254.01	0.0427715	0.0113661	0.000125714	0.000536762
ENSG00000153130	SCOC	protein_coding	4	140257286	140385728	+	1627.42	-0.0618031	0.0152655	2.97541e-05	0.000144845
ENSG00000153132	CLGN	protein_coding	4	140388453	140427661	-	92.1319	0.0588064	0.0355873	0.0500349	0.100452
ENSG00000153140	CETN3	protein_coding	5	90392257	90409766	-	370.963	-0.0443517	0.0204902	0.0221731	0.0507341
ENSG00000153147	SMARCA5	protein_coding	4	143513702	143557486	+	7995.02	0.00140157	0.0133473	0.909465	0.938575
ENSG00000153157	SYCP2L	protein_coding	6	10886831	10979320	+	31.119	-0.0141691	0.0427346	0.673668	0.764994
ENSG00000153162	BMP6	protein_coding	6	7726099	7881728	+	43.0977	0.0121196	0.0408083	0.69338	0.780934
ENSG00000153165	RGPD3	protein_coding	2	106391290	106468413	-	173.354	-0.040254	0.0261896	0.0928673	0.16659
ENSG00000153179	RASSF3	protein_coding	12	64507001	64697564	+	317.26	0.20347	0.0214874	2.64586e-22	1.08343e-20
ENSG00000153187	HNRNPU	protein_coding	1	244840638	244864560	-	25275.1	0.0317649	0.00592732	6.71409e-08	5.07862e-07
ENSG00000153201	RANBP2	protein_coding	2	108719482	108785809	+	7409.61	-0.0177557	0.0159074	0.251288	0.368377
ENSG00000153207	AHCTF1	protein_coding	1	246839098	246931948	-	3965.08	0.0609087	0.0150502	2.87825e-05	0.000140308
ENSG00000153208	MERTK	protein_coding	2	111898607	112029561	+	429.514	-0.0733621	0.0187649	4.35515e-05	0.000204937
ENSG00000153214	TMEM87B	protein_coding	2	112055269	112119318	+	709.337	-0.0867285	0.0181568	6.65517e-07	4.32566e-06
ENSG00000153234	NR4A2	protein_coding	2	156324437	156342348	-	140.88	-0.15398	0.0338906	7.57242e-07	4.86541e-06
ENSG00000153237	CCDC148	protein_coding	2	158171073	158456753	-	61.365	-0.0292913	0.0346147	0.321608	0.445388
ENSG00000153246	PLA2R1	protein_coding	2	159932006	160062615	-	36.5453	-0.11525	0.103703	0.0260316	0.0581262
ENSG00000153250	RBMS1	protein_coding	2	160272151	160493807	-	126.211	-0.0697712	0.0386518	0.0293714	0.0644151
ENSG00000153253	SCN3A	protein_coding	2	165087526	165204050	-	913.135	-0.0842237	0.0201933	1.17617e-05	6.16093e-05
ENSG00000153266	FEZF2	protein_coding	3	62369681	62374324	-	192.614	0.1722	0.0334861	2.9024e-08	2.31031e-07
ENSG00000153291	SLC25A27	protein_coding	6	46652915	46678190	+	452.221	-0.308959	0.0220166	6.58972e-46	1.89615e-43
ENSG00000153310	CYRIB	protein_coding	8	129839593	130017129	-	1601.56	0.0587327	0.0111369	7.90546e-08	5.90221e-07
ENSG00000153317	ASAP1	protein_coding	8	130052104	130443674	-	8335.09	0.057157	0.0136062	1.57321e-05	8.0583e-05
ENSG00000153339	TRAPPC8	protein_coding	18	31829197	31953136	-	1945.9	-0.0054493	0.0139778	0.693844	0.781285
ENSG00000153347	FAM81B	protein_coding	5	95391366	95450454	+	13.1608	0.0169411	0.0539918	0.57584	0.683541
ENSG00000153363	LINC00467	lncRNA	1	211382736	211435570	+	90.407	-0.0046709	0.0287119	0.863431	0.906739
ENSG00000153391	INO80C	protein_coding	18	35452230	35497960	-	247.281	-0.0241656	0.0188148	0.179677	0.283523
ENSG00000153395	LPCAT1	protein_coding	5	1456480	1523962	-	4967.72	-0.0451043	0.0141657	0.00107153	0.00368358
ENSG00000153404	PLEKHG4B	protein_coding	5	92151	189972	+	160.213	-0.275179	0.0319167	5.11294e-19	1.50373e-17
ENSG00000153406	NMRAL1	protein_coding	16	4461691	4495763	-	359.324	-0.0297293	0.0200062	0.117933	0.202414
ENSG00000153443	UBALD1	protein_coding	16	4608883	4615027	-	792.709	-0.183251	0.0305381	2.03619e-10	2.20982e-09
ENSG00000153446	C16orf89	protein_coding	16	5044122	5066110	-	11.2709	-0.0412848	0.0635251	0.204773	0.314002
ENSG00000153485	TMEM251	protein_coding	14	93184951	93188463	+	267.718	0.101756	0.021214	4.43634e-07	2.95381e-06
ENSG00000153487	ING1	protein_coding	13	110712736	110723339	+	1150.2	-0.0802524	0.0116183	2.12921e-12	3.01846e-11
ENSG00000153495	TEX29	protein_coding	13	111316184	111344249	+	20.8185	-0.0921545	0.0664932	0.0346668	0.073853
ENSG00000153531	ADPRHL1	protein_coding	13	113399610	113453524	-	56.6794	-0.0624188	0.0386357	0.0510453	0.102191
ENSG00000153551	CMTM7	protein_coding	3	32391698	32483067	+	22.5651	0.0529152	0.0614655	0.157119	0.25517
ENSG00000153558	FBXL2	protein_coding	3	33277025	33403662	+	588.663	0.0259589	0.0141997	0.059753	0.116566
ENSG00000153560	UBP1	protein_coding	3	33388336	33441371	-	2995.2	0.0213004	0.00927151	0.0198675	0.0462185
ENSG00000153561	RMND5A	protein_coding	2	86720291	86778041	+	2463.74	-0.0563996	0.0113984	4.76148e-07	3.15746e-06
ENSG00000153574	RPIA	protein_coding	2	88691673	88750929	+	340.356	0.0935093	0.0221058	7.15405e-06	3.89096e-05
ENSG00000153707	PTPRD	protein_coding	9	8314246	10613002	-	4733.71	-0.1556	0.0185621	7.42538e-18	1.91879e-16
ENSG00000153714	LURAP1L	protein_coding	9	12775020	12823060	+	54.5066	-0.172378	0.0412545	3.52547e-06	2.02886e-05
ENSG00000153721	CNKSR3	protein_coding	6	154387515	154510685	-	1120.37	0.00468407	0.0167582	0.766048	0.837172
ENSG00000153767	GTF2E1	protein_coding	3	120742637	120783069	+	697.63	0.0691684	0.0154552	3.71464e-06	2.12623e-05
ENSG00000153774	CFDP1	protein_coding	16	75293698	75433503	-	1517.51	0.0220859	0.011657	0.0531402	0.105769
ENSG00000153786	ZDHHC7	protein_coding	16	84974175	85011535	-	1215.26	0.0490741	0.0113652	1.0819e-05	5.70924e-05
ENSG00000153790	C7orf31	protein_coding	7	25134692	25180356	-	139.834	-0.00688991	0.0240301	0.762615	0.834871
ENSG00000153802	TMPRSS11D	protein_coding	4	67820876	67884002	-	65.3751	-0.132545	0.0556451	0.00253782	0.00788769
ENSG00000153814	JAZF1	protein_coding	7	27830573	28180795	-	295.981	0.0557821	0.0194675	0.00248965	0.00775914
ENSG00000153815	CMIP	protein_coding	16	81444808	81711762	+	2777.09	-0.0462638	0.00966481	1.26394e-06	7.81222e-06
ENSG00000153820	SPHKAP	protein_coding	2	227979955	228181687	-	28.6416	-0.116169	0.0650614	0.0111248	0.0283146
ENSG00000153822	KCNJ16	protein_coding	17	70053429	70135608	+	11.4258	0.00290904	0.0525421	0.920587	0.946
ENSG00000153823	PID1	protein_coding	2	228850526	229271287	-	385.346	-0.0371451	0.0225054	0.0776122	0.144218
ENSG00000153827	TRIP12	protein_coding	2	229763837	229923239	-	12513.6	0.0189354	0.0104111	0.0660302	0.126471
ENSG00000153832	FBXO36	protein_coding	2	229922302	230013119	+	184.733	0.0250608	0.0215266	0.212707	0.323489
ENSG00000153879	CEBPG	protein_coding	19	33373685	33382686	+	1131.8	0.0978223	0.0161236	3.80073e-10	3.97203e-09
ENSG00000153885	KCTD15	protein_coding	19	33795933	33815763	+	960.116	-0.00169348	0.0167226	0.921368	0.946631
ENSG00000153896	ZNF599	protein_coding	19	34758073	34773229	-	238.625	-0.0849184	0.0194722	5.02505e-06	2.81131e-05
ENSG00000153902	LGI4	protein_coding	19	35124513	35142451	-	13.1122	-0.366897	0.0879688	1.70919e-06	1.03597e-05
ENSG00000153904	DDAH1	protein_coding	1	85318481	85578363	-	6485.4	-0.0287599	0.0120486	0.0150839	0.0366185
ENSG00000153914	SREK1	protein_coding	5	66139971	66183615	+	4083	-0.0905206	0.0194852	1.17689e-06	7.30811e-06
ENSG00000153922	CHD1	protein_coding	5	98853985	98929007	-	7389.2	-0.0200336	0.019849	0.291147	0.412754
ENSG00000153930	ANKFN1	protein_coding	17	55882301	56517016	+	442.274	-0.252879	0.0205046	5.26545e-36	8.06598e-34
ENSG00000153933	DGKE	protein_coding	17	56834107	56869567	+	169.038	-0.0492226	0.0246906	0.030732	0.0669097
ENSG00000153936	HS2ST1	protein_coding	1	86914635	87109982	+	3104.5	-0.0170636	0.0102051	0.0908053	0.163677
ENSG00000153944	MSI2	protein_coding	17	57255851	57684689	+	10313.7	-0.0524598	0.00656781	9.4871e-16	1.99023e-14
ENSG00000153956	CACNA2D1	protein_coding	7	81946444	82443777	-	2027.56	-0.113418	0.0175383	2.49077e-11	3.06212e-10
ENSG00000153975	ZUP1	protein_coding	6	116635618	116668794	-	542.394	0.0229241	0.0166351	0.150994	0.24708
ENSG00000153976	HS3ST3A1	protein_coding	17	13494032	13601929	-	1157.78	0.000587944	0.0202421	0.968718	0.978441
ENSG00000153982	GDPD1	protein_coding	17	59220467	59275970	+	445.679	-0.0938319	0.0197216	6.51513e-07	4.23981e-06
ENSG00000153989	NUS1	protein_coding	6	117675469	117710727	+	2161.92	0.0524382	0.0109366	1.0651e-06	6.66052e-06
ENSG00000153993	SEMA3D	protein_coding	7	84995553	85187056	-	12.571	-0.0410791	0.0631628	0.230988	0.345614
ENSG00000154001	PPP2R5E	protein_coding	14	63371364	63543377	-	3703.7	0.0580172	0.0109987	7.88365e-08	5.88799e-07
ENSG00000154027	AK5	protein_coding	1	77282019	77559966	+	36.0196	0.0411233	0.0490788	0.224306	0.337871
ENSG00000154040	CABYR	protein_coding	18	24138987	24161600	+	81.8437	-0.00883598	0.0336724	0.767189	0.83813
ENSG00000154059	IMPACT	protein_coding	18	24426634	24453531	+	869.078	-0.0414065	0.0136857	0.00194024	0.00623942
ENSG00000154065	ANKRD29	protein_coding	18	23598926	23662911	-	5.73429	0.00709125	0.0576691	0.770644	0.84034
ENSG00000154079	SDHAF4	protein_coding	6	70566917	70589569	+	101.01	-0.0145944	0.0274527	0.558164	0.668711
ENSG00000154080	CHST9	protein_coding	18	26906481	27185308	-	736.92	0.0809679	0.0257845	0.000616301	0.00225054
ENSG00000154096	THY1	protein_coding	11	119415476	119424985	-	676.536	0.0311354	0.0178897	0.0678851	0.129372
ENSG00000154099	DNAAF1	protein_coding	16	84145308	84178767	+	17.3482	0.140786	0.080666	0.00787319	0.0211006
ENSG00000154102	C16orf74	protein_coding	16	85690084	85751129	-	131.756	-0.267735	0.0386484	2.97667e-13	4.67077e-12
ENSG00000154114	TBCEL	protein_coding	11	121024072	121090776	+	1001.61	-0.0429034	0.0143202	0.00209228	0.00666034
ENSG00000154118	JPH3	protein_coding	16	87601835	87698156	+	243.052	-0.0956562	0.0222957	5.67836e-06	3.14786e-05
ENSG00000154122	ANKH	protein_coding	5	14704800	14871778	-	676.008	-0.0396974	0.0150448	0.00663254	0.0182181
ENSG00000154124	OTULIN	protein_coding	5	14664664	14699850	+	1330.68	0.0859489	0.0111023	3.64331e-15	7.10411e-14
ENSG00000154127	UBASH3B	protein_coding	11	122655722	122814473	+	1890.97	0.128279	0.0160992	2.97669e-16	6.58864e-15
ENSG00000154133	ROBO4	protein_coding	11	124883691	124898500	-	8.64684	0.0153823	0.0572569	0.573154	0.681519
ENSG00000154134	ROBO3	protein_coding	11	124865432	124881471	+	296.929	-0.0378605	0.0223722	0.0708596	0.134045
ENSG00000154144	TBRG1	protein_coding	11	124622861	124635926	+	748.383	-0.0519005	0.0124171	1.99743e-05	0.000100476
ENSG00000154146	NRGN	protein_coding	11	124739942	124747210	+	563.846	0.0148636	0.0245577	0.507051	0.62477
ENSG00000154153	RETREG1	protein_coding	5	16473038	16617101	-	826.758	-0.0504859	0.0169786	0.00200481	0.00641581
ENSG00000154174	TOMM70	protein_coding	3	100363431	100401089	-	2887.6	0.0663648	0.0129666	1.58026e-07	1.12725e-06
ENSG00000154175	ABI3BP	protein_coding	3	100749156	100993515	-	42.7602	-0.063504	0.0468611	0.0758341	0.141568
ENSG00000154188	ANGPT1	protein_coding	8	107249482	107498055	-	104.009	0.116244	0.0401992	0.000724228	0.00259788
ENSG00000154217	PITPNC1	protein_coding	17	67377281	67697261	+	2326.77	-0.0289249	0.0138073	0.0320392	0.0692952
ENSG00000154222	CC2D1B	protein_coding	1	52345723	52366205	-	1196.53	0.0604012	0.0144996	1.75339e-05	8.91047e-05
ENSG00000154229	PRKCA	protein_coding	17	66302613	66810743	+	6647.08	-0.0314784	0.0104326	0.0022341	0.00705378
ENSG00000154237	LRRK1	protein_coding	15	100919327	101078257	+	30.0925	-0.143013	0.0670232	0.0041006	0.0120019
ENSG00000154240	CEP112	protein_coding	17	65635537	66192133	-	836.102	0.00377096	0.0220254	0.847022	0.89538
ENSG00000154263	ABCA10	protein_coding	17	69147214	69244846	-	9.44855	-0.121465	0.111862	0.0238891	0.0540277
ENSG00000154265	ABCA5	protein_coding	17	69244311	69327244	-	330.87	-0.054615	0.0255291	0.019595	0.0456996
ENSG00000154274	C4orf19	protein_coding	4	37453925	37623495	+	204.302	-0.03752	0.0213579	0.0624621	0.120789
ENSG00000154277	UCHL1	protein_coding	4	41256413	41268455	+	4644.86	0.0490615	0.0114827	1.31891e-05	6.853e-05
ENSG00000154305	MIA3	protein_coding	1	222618097	222668007	+	3685.43	-0.0393505	0.0138137	0.00348797	0.0104062
ENSG00000154309	DISP1	protein_coding	1	222815022	223005995	+	361.784	-0.0188324	0.0181755	0.282745	0.403816
ENSG00000154310	TNIK	protein_coding	3	171058414	171460408	-	7950.72	-0.0469524	0.0116574	4.13264e-05	0.000195287
ENSG00000154319	FAM167A	protein_coding	8	11421476	11475908	-	76.6231	-0.0919738	0.0375793	0.00432679	0.0125792
ENSG00000154328	NEIL2	protein_coding	8	11769639	11787345	+	413.765	-0.0161404	0.0183349	0.359913	0.484671
ENSG00000154330	PGM5	protein_coding	9	68328308	68531061	+	16.316	-0.113067	0.0761845	0.0201525	0.0467589
ENSG00000154358	OBSCN	protein_coding	1	228208044	228378876	+	150.16	-0.133418	0.0322472	6.13925e-06	3.37482e-05
ENSG00000154359	LONRF1	protein_coding	8	12721906	12756073	-	3575.23	-0.0931365	0.0120669	4.12611e-15	8.00157e-14
ENSG00000154370	TRIM11	protein_coding	1	228393673	228406835	-	796.676	0.0246124	0.0200358	0.191945	0.298632
ENSG00000154380	ENAH	protein_coding	1	225486835	225653142	-	15433	0.0575562	0.00973341	2.02825e-09	1.91265e-08
ENSG00000154429	CCSAP	protein_coding	1	229321011	229343294	-	1434.72	0.0222648	0.0132875	0.0853006	0.155545
ENSG00000154447	SH3RF1	protein_coding	4	169094259	169270956	-	1797.89	-0.0472782	0.00920031	2.04306e-07	1.43243e-06
ENSG00000154473	BUB3	protein_coding	10	123154402	123170467	+	2475.16	0.0799122	0.0152945	6.93252e-08	5.22898e-07
ENSG00000154479	CCDC173	protein_coding	2	169645425	169694405	-	142.243	0.0725885	0.0333995	0.0119678	0.0300792
ENSG00000154485	MMP21	protein_coding	10	125753580	125775821	-	41.2721	-0.0165904	0.0399757	0.605875	0.710284
ENSG00000154493	C10orf90	protein_coding	10	126424997	126798708	-	6.5692	0.0245536	0.0618424	0.323288	0.447144
ENSG00000154511	DIPK1A	protein_coding	1	92832737	92961522	-	384.334	-0.0139427	0.0181347	0.42594	0.549903
ENSG00000154518	ATP5MC3	protein_coding	2	175176258	175181710	-	1926.88	0.0829824	0.0142771	2.34759e-09	2.19531e-08
ENSG00000154529	CNTNAP3B	protein_coding	9	41890314	42129510	-	925.991	-0.109479	0.018065	3.61117e-10	3.78409e-09
ENSG00000154545	MAGED4	protein_coding	X	52184876	52192268	+	2876.57	0.0237248	0.0190285	0.187353	0.293117
ENSG00000154548	SRSF12	protein_coding	6	89095959	89118071	-	591.893	0.0944277	0.0162184	1.83644e-09	1.74102e-08
ENSG00000154553	PDLIM3	protein_coding	4	185500660	185535507	-	328.769	0.255269	0.0237731	4.72973e-28	3.30197e-26
ENSG00000154556	SORBS2	protein_coding	4	185585444	185956652	-	1834.54	-0.220852	0.0169485	7.59894e-40	1.54099e-37
ENSG00000154582	ELOC	protein_coding	8	73939169	73972287	-	1248.6	0.0636335	0.0132421	8.35042e-07	5.32352e-06
ENSG00000154589	LY96	protein_coding	8	73991392	74029079	+	6.3638	-0.0101925	0.0578175	0.708664	0.793478
ENSG00000154620	TMSB4Y	protein_coding	Y	13703899	13706024	+	45.2571	-0.0100578	0.0386637	0.751905	0.827015
ENSG00000154639	CXADR	protein_coding	21	17513043	17593579	+	2541.73	-0.0591968	0.0174701	0.000415967	0.00158589
ENSG00000154640	BTG3	protein_coding	21	17593653	17612945	-	1549.51	0.0501197	0.0139801	0.000225414	0.000910941
ENSG00000154642	C21orf91	protein_coding	21	17788974	17819386	-	752.525	-0.0982474	0.0189069	6.25922e-08	4.76161e-07
ENSG00000154645	CHODL	protein_coding	21	17901263	18267373	+	59.7526	-0.115406	0.0486421	0.00336008	0.0100727
ENSG00000154654	NCAM2	protein_coding	21	20998409	21543329	+	855.025	-0.142187	0.0190175	1.3136e-14	2.40918e-13
ENSG00000154655	L3MBTL4	protein_coding	18	5954706	6415237	-	69.7777	-0.242964	0.0422711	7.60056e-10	7.60878e-09
ENSG00000154678	PDE1C	protein_coding	7	31751179	32428131	-	1406.91	-0.129903	0.0165236	7.58815e-16	1.61736e-14
ENSG00000154710	RABGEF1	protein_coding	7	66682164	66811464	+	175.947	-0.0627697	0.0314076	0.0231564	0.0525845
ENSG00000154719	MRPL39	protein_coding	21	25585656	25607517	-	585.628	0.0296764	0.0155256	0.0476622	0.096379
ENSG00000154721	JAM2	protein_coding	21	25639258	25717562	+	2237.02	-0.0742498	0.0130129	5.52566e-09	4.91881e-08
ENSG00000154723	ATP5PF	protein_coding	21	25716503	25735673	-	1308.42	0.0154356	0.0143424	0.266447	0.385268
ENSG00000154727	GABPA	protein_coding	21	25734570	25772460	+	1212.43	-0.062569	0.018287	0.000348447	0.00135128
ENSG00000154734	ADAMTS1	protein_coding	21	26835755	26845409	-	537.713	0.0853409	0.0256827	0.000305564	0.00119889
ENSG00000154743	TSEN2	protein_coding	3	12484421	12541549	+	427.658	0.00333511	0.0172931	0.836139	0.888064
ENSG00000154760	SLFN13	protein_coding	17	35435096	35448837	-	6.47466	0.0240378	0.0606863	0.34695	0.472021
ENSG00000154764	WNT7A	protein_coding	3	13816258	13880071	-	27.3216	-0.00733005	0.0459306	0.821244	0.878104
ENSG00000154767	XPC	protein_coding	3	14145147	14178621	-	1122.43	0.0198661	0.0113324	0.0739563	0.138757
ENSG00000154781	CCDC174	protein_coding	3	14651746	14672659	+	746.371	0.0548013	0.0170409	0.000795708	0.00282478
ENSG00000154783	FGD5	protein_coding	3	14810853	14934571	+	29.4054	-0.156647	0.0995991	0.00842463	0.0223478
ENSG00000154803	FLCN	protein_coding	17	17212212	17237182	-	1940.32	0.0397958	0.0178291	0.0192322	0.0450112
ENSG00000154813	DPH3	protein_coding	3	16257061	16264969	-	1025.55	0.0496075	0.0163551	0.00160749	0.00528377
ENSG00000154814	OXNAD1	protein_coding	3	16265160	16350299	+	443.557	-0.027657	0.0199155	0.144882	0.23883
ENSG00000154822	PLCL2	protein_coding	3	16802651	17090604	+	582.563	-0.0356112	0.0158751	0.020541	0.0475308
ENSG00000154832	CXXC1	protein_coding	18	50282343	50287839	-	1214.74	0.0362167	0.0141569	0.00840971	0.0223185
ENSG00000154839	SKA1	protein_coding	18	50375040	50394168	+	335.691	0.257497	0.0229451	2.1614e-30	1.87084e-28
ENSG00000154845	PPP4R1	protein_coding	18	9546791	9615240	-	4576.18	0.0340759	0.00925445	0.000191617	0.000786297
ENSG00000154856	APCDD1	protein_coding	18	10454635	10489949	+	951.846	0.206716	0.0193901	1.29506e-27	8.53739e-26
ENSG00000154864	PIEZO2	protein_coding	18	10666483	11149569	-	335.37	-0.06092	0.0275832	0.0148352	0.0361013
ENSG00000154889	MPPE1	protein_coding	18	11882622	11908366	-	466.379	-0.00987071	0.0149266	0.500222	0.619006
ENSG00000154914	USP43	protein_coding	17	9644698	9729687	+	16.5671	-0.0225912	0.0516878	0.485363	0.604871
ENSG00000154917	RAB6B	protein_coding	3	133824235	133895882	-	2915.13	-0.00188375	0.0129526	0.886929	0.922814
ENSG00000154920	EME1	protein_coding	17	50373220	50381483	+	137.043	0.132792	0.0278729	3.23961e-07	2.19615e-06
ENSG00000154928	EPHB1	protein_coding	3	134795260	135260467	+	259.208	0.144541	0.0335857	2.30549e-06	1.37163e-05
ENSG00000154930	ACSS1	protein_coding	20	25006230	25058980	-	1057.98	0.0216579	0.0198837	0.246881	0.363392
ENSG00000154945	ANKRD40	protein_coding	17	50693198	50707914	-	2360.79	0.082745	0.0146256	5.89861e-09	5.22459e-08
ENSG00000154957	ZNF18	protein_coding	17	11977439	11997475	-	479.743	0.0187962	0.0142745	0.17465	0.277393
ENSG00000154978	VOPP1	protein_coding	7	55436056	55572988	-	2267.36	0.0125856	0.00952143	0.179891	0.28379
ENSG00000155008	APOOL	protein_coding	X	85003877	85093316	+	1149.7	-0.0192421	0.013716	0.151701	0.248036
ENSG00000155016	CYP2U1	protein_coding	4	107931549	107953461	+	809.571	-0.0215326	0.0171204	0.193195	0.300292
ENSG00000155026	RSPH10B	protein_coding	7	5925550	5970683	-	15.4254	-0.0241447	0.0521043	0.483892	0.603639
ENSG00000155034	FBXL18	protein_coding	7	5431335	5513809	-	767.328	0.0521739	0.0221088	0.0112255	0.0285351
ENSG00000155052	CNTNAP5	protein_coding	2	124025287	124921219	+	16.0295	-0.26334	0.0831418	8.3558e-05	0.000371596
ENSG00000155066	PROM2	protein_coding	2	95274449	95291308	+	67.6589	-0.0584088	0.0408445	0.0767318	0.142886
ENSG00000155085	AK9	protein_coding	6	109492855	109691217	-	284.899	0.0335907	0.0248489	0.138551	0.229924
ENSG00000155090	KLF10	protein_coding	8	102648784	102655725	-	1656.56	-0.162709	0.0197234	2.17112e-17	5.3383e-16
ENSG00000155093	PTPRN2	protein_coding	7	157539056	158587823	-	2584.7	-0.0874164	0.0112641	3.2828e-15	6.4306e-14
ENSG00000155096	AZIN1	protein_coding	8	102826111	102893864	-	7228.36	-0.0421928	0.0111168	0.000113516	0.000489685
ENSG00000155097	ATP6V1C1	protein_coding	8	103021063	103073051	+	2997.37	0.0565675	0.0126011	4.30725e-06	2.43986e-05
ENSG00000155099	PIP4P2	protein_coding	8	90993802	91040872	-	1024.79	0.103938	0.0158587	1.48644e-11	1.8795e-10
ENSG00000155100	OTUD6B	protein_coding	8	91070196	91087095	+	785.297	-0.0246876	0.0206843	0.208023	0.317887
ENSG00000155111	CDK19	protein_coding	6	110609978	110815958	-	2549.09	-0.0703064	0.0125129	1.0144e-08	8.65368e-08
ENSG00000155115	GTF3C6	protein_coding	6	110958706	110967890	+	1128.93	0.0550076	0.0164608	0.00050686	0.00189111
ENSG00000155158	TTC39B	protein_coding	9	15163622	15307360	-	480.759	-0.0472379	0.0174437	0.00482817	0.0138134
ENSG00000155189	AGPAT5	protein_coding	8	6708642	6761503	+	3358.78	0.0692407	0.0106572	4.03682e-11	4.80739e-10
ENSG00000155229	MMS19	protein_coding	10	97458324	97498794	-	2465.88	0.0364574	0.00767853	1.65574e-06	1.00673e-05
ENSG00000155252	PI4K2A	protein_coding	10	97640686	97676434	+	691.703	-0.0740185	0.0164564	3.2229e-06	1.86692e-05
ENSG00000155254	MARVELD1	protein_coding	10	97713173	97718150	+	311.891	-0.034919	0.0250609	0.130831	0.219859
ENSG00000155256	ZFYVE27	protein_coding	10	97737121	97760907	+	766.709	-0.0580605	0.0165214	0.000268225	0.00106495
ENSG00000155265	GOLGA7B	protein_coding	10	97849843	97871580	+	10.4367	0.0268247	0.0578981	0.392584	0.517539
ENSG00000155275	TRMT44	protein_coding	4	8438869	8493531	+	486.196	-0.0193481	0.0149012	0.182917	0.287507
ENSG00000155287	SLC25A28	protein_coding	10	99610522	99620609	-	439.991	0.00623245	0.0150385	0.66589	0.759036
ENSG00000155304	HSPA13	protein_coding	21	14371115	14383484	-	3439.38	-0.0105298	0.0141975	0.449669	0.573351
ENSG00000155313	USP25	protein_coding	21	15729982	15880064	+	1083.53	-0.0429761	0.0189188	0.017263	0.0410744
ENSG00000155324	GRAMD2B	protein_coding	5	126360132	126496494	+	89.0953	-0.162989	0.0336631	1.68253e-07	1.1954e-06
ENSG00000155329	ZCCHC10	protein_coding	5	132996985	133026604	-	492.36	0.04136	0.0181815	0.0169792	0.040495
ENSG00000155330	C16orf87	protein_coding	16	46796603	46831180	-	997.821	0.0347096	0.0161746	0.0256677	0.057422
ENSG00000155363	MOV10	protein_coding	1	112673141	112700746	+	809.612	-0.00524794	0.0144065	0.712663	0.796616
ENSG00000155366	RHOC	protein_coding	1	112701127	112707434	-	2310.16	0.0747037	0.0240706	0.000782446	0.00278234
ENSG00000155367	PPM1J	protein_coding	1	112709994	112715477	-	18.9803	0.0240452	0.049181	0.466133	0.588136
ENSG00000155368	DBI	protein_coding	2	119366924	119372550	+	8611.93	0.0461532	0.0141654	0.0007834	0.0027848
ENSG00000155380	SLC16A1	protein_coding	1	112911847	112957593	-	5173.49	0.0308823	0.0103542	0.00244133	0.00762106
ENSG00000155393	HEATR3	protein_coding	16	50065970	50107272	+	593.69	0.107605	0.0135991	6.58214e-16	1.41142e-14
ENSG00000155428	TRIM74	protein_coding	7	72959485	72969466	-	36.0147	-0.00860228	0.0436069	0.785204	0.851879
ENSG00000155438	NIFK	protein_coding	2	121726945	121736911	-	957.076	0.0471389	0.0143762	0.000726228	0.00260373
ENSG00000155463	OXA1L	protein_coding	14	22766522	22773042	+	1279.05	0.0013226	0.0122685	0.908997	0.938408
ENSG00000155465	SLC7A7	protein_coding	14	22773222	22829820	-	66.0052	-0.0357179	0.0337534	0.216784	0.328469
ENSG00000155506	LARP1	protein_coding	5	154712843	154817605	+	11490.9	0.0793475	0.00996844	7.02557e-16	1.50196e-14
ENSG00000155508	CNOT8	protein_coding	5	154857553	154876792	+	1803.53	0.0171871	0.0116028	0.130518	0.219484
ENSG00000155511	GRIA1	protein_coding	5	153490268	153813869	+	10497	-0.228715	0.0114696	1.5842e-89	4.21655e-86
ENSG00000155530	LRGUK	protein_coding	7	134127299	134264591	+	88.9448	-0.0705034	0.038156	0.0277328	0.0613776
ENSG00000155542	SETD9	protein_coding	5	56909260	56925532	+	117.041	0.0456091	0.0296171	0.0805037	0.148393
ENSG00000155545	MIER3	protein_coding	5	56919602	56971675	-	2033.34	-0.000441777	0.0144693	0.979687	0.985519
ENSG00000155561	NUP205	protein_coding	7	135557917	135648753	+	2818.62	0.126521	0.0111186	1.02048e-30	9.20727e-29
ENSG00000155592	ZKSCAN2	protein_coding	16	25236001	25257845	-	1386.22	0.0102445	0.0126522	0.406022	0.531133
ENSG00000155621	C9orf85	protein_coding	9	71911510	71986054	+	246.868	-0.0124978	0.0198648	0.512046	0.629285
ENSG00000155629	PIK3AP1	protein_coding	10	96593315	96720514	-	10.0721	0.011312	0.0541384	0.687935	0.776516
ENSG00000155636	RBM45	protein_coding	2	178112437	178139011	+	375.426	0.00865711	0.0163226	0.579048	0.686392
ENSG00000155657	TTN	protein_coding	2	178525989	178830802	-	2185.68	-0.113814	0.0282921	1.32515e-05	6.88372e-05
ENSG00000155660	PDIA4	protein_coding	7	149003062	149028662	-	7691.93	0.0206435	0.0109228	0.0542561	0.107547
ENSG00000155666	KDM8	protein_coding	16	27203517	27221768	+	189.226	-0.00882043	0.0210305	0.66099	0.755351
ENSG00000155714	PDZD9	protein_coding	16	21983865	22001116	-	23.8472	-0.0155596	0.0468715	0.632503	0.732468
ENSG00000155719	OTOA	protein_coding	16	21663968	21761935	+	10.6161	-0.0241325	0.0568937	0.455004	0.578239
ENSG00000155729	KCTD18	protein_coding	2	200488958	200519784	-	386.814	-0.0298396	0.0173573	0.0743499	0.139289
ENSG00000155744	FAM126B	protein_coding	2	200973718	201071671	-	1159.72	-0.0618292	0.0167033	0.000123572	0.000528865
ENSG00000155749	FLACC1	protein_coding	2	201288271	201357398	-	104.879	-0.0416237	0.0308821	0.126952	0.214607
ENSG00000155754	C2CD6	protein_coding	2	201487421	201619178	-	20.7674	-0.035383	0.0501006	0.302862	0.425638
ENSG00000155755	TMEM237	protein_coding	2	201620184	201643570	-	1023.9	0.0264568	0.0145609	0.060781	0.118214
ENSG00000155760	FZD7	protein_coding	2	202033855	202038441	+	1673.11	-0.0944363	0.0228735	1.14957e-05	6.03768e-05
ENSG00000155761	SPAG17	protein_coding	1	117953590	118185228	-	21.9512	-0.0318178	0.049201	0.355371	0.480256
ENSG00000155792	DEPTOR	protein_coding	8	119873717	120050918	+	10.3432	-0.0325782	0.0595893	0.316877	0.440566
ENSG00000155816	FMN2	protein_coding	1	240014348	240475187	+	3132.21	-0.127539	0.01497	3.28773e-18	8.8391e-17
ENSG00000155827	RNF20	protein_coding	9	101533853	101563344	+	2036.71	0.0259549	0.0133672	0.0461158	0.0936254
ENSG00000155846	PPARGC1B	protein_coding	5	149730298	149855022	+	222.17	0.204893	0.0279281	1.94169e-14	3.49783e-13
ENSG00000155849	ELMO1	protein_coding	7	36852906	37449223	-	315.684	-0.0548978	0.0222273	0.00841151	0.0223185
ENSG00000155850	SLC26A2	protein_coding	5	149960758	149993455	+	1186.11	0.119049	0.0142511	1.41612e-17	3.55163e-16
ENSG00000155858	LSM11	protein_coding	5	157743712	157760709	+	385.636	0.0748402	0.018308	1.91027e-05	9.65014e-05
ENSG00000155868	MED7	protein_coding	5	157137424	157159019	-	418.32	0.0246877	0.0161391	0.112421	0.194616
ENSG00000155875	SAXO1	protein_coding	9	18858906	19049358	-	11.0603	-0.0466276	0.070449	0.181644	0.285907
ENSG00000155876	RRAGA	protein_coding	9	19049427	19051025	+	1524.89	0.05029	0.0167314	0.00173227	0.00564426
ENSG00000155886	SLC24A2	protein_coding	9	19507452	19786928	-	131.386	-0.030929	0.0327193	0.276277	0.39636
ENSG00000155893	PXYLP1	protein_coding	3	141228726	141367753	+	2299.45	0.0421655	0.0146346	0.00292975	0.00891317
ENSG00000155897	ADCY8	protein_coding	8	130780301	131040909	-	1216.36	0.0956378	0.0203343	7.5557e-07	4.85759e-06
ENSG00000155903	RASA2	protein_coding	3	141487027	141615344	+	1076.41	-0.0339617	0.0191945	0.0638267	0.123025
ENSG00000155906	RMND1	protein_coding	6	151398898	151452158	-	782.574	0.0411521	0.0128647	0.00104865	0.00361486
ENSG00000155957	TMBIM4	protein_coding	12	66135846	66170072	-	379.381	-0.00464468	0.0166553	0.776823	0.845087
ENSG00000155959	VBP1	protein_coding	X	155197007	155239841	+	2000.46	0.0468904	0.0144193	0.000796161	0.00282591
ENSG00000155961	RAB39B	protein_coding	X	155258235	155264491	-	522.987	-0.0357128	0.01627	0.0231616	0.0525891
ENSG00000155962	CLIC2	protein_coding	X	155276211	155334657	-	33.0517	0.134214	0.0506512	0.0011083	0.00379163
ENSG00000155966	AFF2	protein_coding	X	148500617	149000663	+	1851.77	-0.0729422	0.0166926	5.97396e-06	3.2936e-05
ENSG00000155970	MICU3	protein_coding	8	17027238	17122642	+	319.198	-0.111378	0.0320775	0.000118926	0.00051075
ENSG00000155974	GRIP1	protein_coding	12	66347431	67069162	-	791.872	-0.0596058	0.0186748	0.000833177	0.00294356
ENSG00000155975	VPS37A	protein_coding	8	17246931	17302427	+	936.284	-0.0271087	0.01224	0.024172	0.0545748
ENSG00000155980	KIF5A	protein_coding	12	57546026	57586633	+	1305.59	0.102384	0.0142628	1.92921e-13	3.10261e-12
ENSG00000156011	PSD3	protein_coding	8	18527303	19084730	-	16054.3	-0.0202473	0.0102444	0.0455891	0.0927862
ENSG00000156017	CARNMT1	protein_coding	9	74980790	75028423	-	949.067	-0.0386269	0.0137207	0.00393574	0.0115767
ENSG00000156026	MCU	protein_coding	10	72692131	72887694	+	856.789	0.0205347	0.0150452	0.157926	0.25621
ENSG00000156030	MIDEAS	protein_coding	14	73715122	73790285	-	4338.9	-0.0376626	0.0108297	0.000414504	0.00158144
ENSG00000156042	CFAP70	protein_coding	10	73253759	73358859	-	85.1018	-0.23656	0.0376507	3.01308e-11	3.66824e-10
ENSG00000156049	GNA14	protein_coding	9	77423079	77648322	-	87.1086	-0.156763	0.0365909	2.5166e-06	1.48561e-05
ENSG00000156050	FAM161B	protein_coding	14	73931501	73950414	-	304.135	-0.0297805	0.0169943	0.0692304	0.131513
ENSG00000156052	GNAQ	protein_coding	9	77716097	78031811	-	8771.98	-0.0107701	0.0139102	0.430462	0.554463
ENSG00000156097	GPR61	protein_coding	1	109539872	109548406	+	52.5625	0.17941	0.0411161	1.31654e-06	8.13026e-06
ENSG00000156103	MMP16	protein_coding	8	88032011	88328025	-	5165.36	0.0348326	0.021653	0.0836655	0.152983
ENSG00000156110	ADK	protein_coding	10	74151202	74709963	+	1150.99	0.028173	0.0140772	0.0393525	0.0819577
ENSG00000156113	KCNMA1	protein_coding	10	76869601	77638369	-	255.349	-0.18803	0.0254068	1.56487e-14	2.85281e-13
ENSG00000156136	DCK	protein_coding	4	70992538	71030914	+	1009.28	0.0872527	0.01616	2.35728e-08	1.9056e-07
ENSG00000156140	ADAMTS3	protein_coding	4	72280969	72569221	-	9536.82	-0.0104015	0.0129111	0.414078	0.538639
ENSG00000156162	DPY19L4	protein_coding	8	94719703	94793836	+	1323.24	-0.0203114	0.0171244	0.219827	0.33223
ENSG00000156170	NDUFAF6	protein_coding	8	94895767	95116455	+	335.103	-0.00202469	0.0188638	0.916211	0.942731
ENSG00000156171	DRAM2	protein_coding	1	111117163	111140203	-	570.899	0.018875	0.0188952	0.29183	0.413519
ENSG00000156172	C8orf37	protein_coding	8	95244913	95269201	-	191.884	-0.0727871	0.0232589	0.000808943	0.00286603
ENSG00000156206	CFAP161	protein_coding	15	81007033	81149179	+	15.6407	-0.00189627	0.0485903	0.953354	0.968085
ENSG00000156218	ADAMTSL3	protein_coding	15	83654088	84039842	+	7.77828	-0.0567952	0.0881006	0.0723745	0.136366
ENSG00000156219	ART3	protein_coding	4	76011184	76112802	+	11.609	-0.08303	0.0845472	0.0575793	0.113095
ENSG00000156232	WHAMM	protein_coding	15	82809628	82836108	+	555.183	-0.00299353	0.0144311	0.835636	0.887819
ENSG00000156239	N6AMT1	protein_coding	21	28872191	28885371	-	437.196	0.0247452	0.0182581	0.154571	0.251973
ENSG00000156253	RWDD2B	protein_coding	21	29004384	29019360	-	300.5	0.00111926	0.0196911	0.94696	0.96389
ENSG00000156256	USP16	protein_coding	21	29024629	29054488	+	1747.68	0.0297858	0.0173912	0.0729834	0.137307
ENSG00000156261	CCT8	protein_coding	21	29055805	29073797	-	3633.97	0.120162	0.0136036	2.06392e-19	6.28714e-18
ENSG00000156265	MAP3K7CL	protein_coding	21	29077471	29175889	+	8.13142	0.0258401	0.0595289	0.384522	0.509434
ENSG00000156273	BACH1	protein_coding	21	29194071	29630751	+	2919.49	-0.00227618	0.0134541	0.867206	0.909403
ENSG00000156298	TSPAN7	protein_coding	X	38561542	38688918	+	111.564	0.010714	0.0350531	0.708461	0.793335
ENSG00000156299	TIAM1	protein_coding	21	31118416	31559977	-	1547.49	0.0248375	0.00951001	0.00811925	0.0216591
ENSG00000156304	SCAF4	protein_coding	21	31671000	31732118	-	3085.77	0.0662809	0.00820635	3.5015e-16	7.71017e-15
ENSG00000156313	RPGR	protein_coding	X	38269163	38327544	-	325.817	-0.0305048	0.0256575	0.196389	0.30397
ENSG00000156345	CDK20	protein_coding	9	87966441	87974753	-	649.399	0.0780464	0.0158434	3.50107e-07	2.36136e-06
ENSG00000156374	PCGF6	protein_coding	10	103302796	103351144	-	455.633	0.0628143	0.0150153	1.58157e-05	8.09642e-05
ENSG00000156381	ANKRD9	protein_coding	14	102501767	102509799	-	1167.17	0.116009	0.0333011	9.40097e-05	0.000413158
ENSG00000156384	SFR1	protein_coding	10	104122058	104126385	+	206.648	0.0556326	0.0241355	0.0123613	0.0309258
ENSG00000156395	SORCS3	protein_coding	10	104641290	105265242	+	91.4906	-0.0904001	0.035278	0.00325923	0.00980346
ENSG00000156398	SFXN2	protein_coding	10	102714538	102743492	+	208.669	0.0508443	0.0205613	0.00863677	0.0228111
ENSG00000156411	ATP5MJ	protein_coding	14	103912288	103928269	-	1227.64	0.0297892	0.0136609	0.0250261	0.0562683
ENSG00000156427	FGF18	protein_coding	5	171419647	171457626	+	6.78852	-0.030501	0.0632088	0.299759	0.422365
ENSG00000156453	PCDH1	protein_coding	5	141853090	141879246	-	1208.55	0.0144695	0.0166948	0.365752	0.490241
ENSG00000156463	SH3RF2	protein_coding	5	145936578	146081791	+	5.57275	0.00776859	0.0585062	0.794088	0.858867
ENSG00000156467	UQCRB	protein_coding	8	96222947	96235546	-	2058.29	0.0153095	0.0105338	0.139168	0.230823
ENSG00000156469	MTERF3	protein_coding	8	96239398	96261610	-	394.591	-0.00729732	0.0159373	0.639246	0.737349
ENSG00000156471	PTDSS1	protein_coding	8	96261902	96336995	+	1221.51	0.0683766	0.0117256	2.77401e-09	2.5659e-08
ENSG00000156475	PPP2R2B	protein_coding	5	146580742	147084784	-	2402.39	-0.0761458	0.0125864	6.748e-10	6.81942e-09
ENSG00000156482	RPL30	protein_coding	8	98024851	98046469	-	2730.9	0.00147902	0.0132483	0.904289	0.935164
ENSG00000156486	KCNS2	protein_coding	8	98426958	98432853	+	31.2345	-0.211515	0.0623677	5.63658e-05	0.000260185
ENSG00000156500	PABIR3	protein_coding	X	134796395	134854835	+	239.957	-0.0366013	0.0196012	0.0498873	0.100184
ENSG00000156502	SUPV3L1	protein_coding	10	69180234	69209099	+	671.951	-0.0294786	0.0146923	0.039373	0.081992
ENSG00000156504	PABIR2	protein_coding	X	134769566	134797232	-	1050.44	0.0716428	0.0110349	4.07192e-11	4.84648e-10
ENSG00000156508	EEF1A1	protein_coding	6	73489308	73525587	-	68292	-0.0414856	0.0130654	0.00118219	0.00401473
ENSG00000156509	FBXO43	protein_coding	8	100133351	100145817	-	29.1756	0.245972	0.0554793	6.94783e-07	4.50625e-06
ENSG00000156510	HKDC1	protein_coding	10	69220332	69267552	+	192.847	0.0226014	0.022476	0.277635	0.397719
ENSG00000156515	HK1	protein_coding	10	69269984	69401884	+	4502.66	0.0118568	0.00981412	0.219542	0.331846
ENSG00000156521	TYSND1	protein_coding	10	70137981	70146700	-	619.405	-0.057229	0.0202494	0.00283423	0.00867586
ENSG00000156531	PHF6	protein_coding	X	134373312	134428791	+	2642.88	0.0238628	0.012708	0.0543267	0.107677
ENSG00000156535	CD109	protein_coding	6	73695785	73828316	+	54.7934	0.0107668	0.0336897	0.698288	0.784956
ENSG00000156564	LRFN2	protein_coding	6	40391591	40587364	-	4.8703	-0.116199	0.206089	0.0174312	0.0413967
ENSG00000156574	NODAL	protein_coding	10	70431936	70447951	-	34.5028	-0.0925443	0.0522954	0.0188847	0.0442952
ENSG00000156587	UBE2L6	protein_coding	11	57551656	57568284	-	900.558	-0.0930914	0.0124648	2.81973e-14	4.99921e-13
ENSG00000156599	ZDHHC5	protein_coding	11	57667747	57701182	+	2150.87	0.0944178	0.00925185	6.05439e-25	3.21486e-23
ENSG00000156603	MED19	protein_coding	11	57703714	57712323	-	547.078	0.0476901	0.0143865	0.000633607	0.00230819
ENSG00000156639	ZFAND3	protein_coding	6	37819727	38154624	+	4381.17	-0.0381141	0.00888015	1.45175e-05	7.47393e-05
ENSG00000156642	NPTN	protein_coding	15	73560014	73634134	-	3222.17	0.0530321	0.00873944	8.43542e-10	8.37759e-09
ENSG00000156650	KAT6B	protein_coding	10	74824927	75032624	+	6572.45	-0.0637915	0.0124029	1.54225e-07	1.10235e-06
ENSG00000156671	SAMD8	protein_coding	10	75099586	75182123	+	5222.52	-0.00353258	0.0113506	0.762901	0.835018
ENSG00000156675	RAB11FIP1	protein_coding	8	37858618	37899497	-	452.657	-0.0537093	0.0217849	0.0085982	0.0227317
ENSG00000156687	UNC5D	protein_coding	8	35235475	35796550	+	3485.1	-0.0050274	0.0153932	0.740691	0.818201
ENSG00000156689	GLYATL2	protein_coding	11	58834065	58904215	-	50.7889	-0.0181191	0.0364798	0.552562	0.663797
ENSG00000156697	UTP14A	protein_coding	X	129906121	129929761	+	618.464	0.096692	0.0226303	5.50181e-06	3.05635e-05
ENSG00000156709	AIFM1	protein_coding	X	130124666	130165879	-	1153.02	0.0472753	0.0126815	0.000135131	0.000574092
ENSG00000156711	MAPK13	protein_coding	6	36127809	36144524	+	34.1243	0.0145113	0.041227	0.640197	0.738246
ENSG00000156735	BAG4	protein_coding	8	38176533	38213301	+	1057.26	0.00796008	0.0148192	0.577361	0.684812
ENSG00000156787	TBC1D31	protein_coding	8	123041968	123152153	+	476.965	0.0519287	0.0196343	0.0051509	0.0145946
ENSG00000156795	NTAQ1	protein_coding	8	123416726	123470028	+	224.76	0.0976388	0.0201078	3.55523e-07	2.39638e-06
ENSG00000156802	ATAD2	protein_coding	8	123319850	123416350	-	3656.63	0.0909432	0.0192147	6.97583e-07	4.5189e-06
ENSG00000156804	FBXO32	protein_coding	8	123497889	123541206	-	363.796	-0.360047	0.0289672	1.07125e-36	1.74124e-34
ENSG00000156831	NSMCE2	protein_coding	8	125091679	125367120	+	511.436	0.0762809	0.0158714	6.67028e-07	4.33416e-06
ENSG00000156853	ZNF689	protein_coding	16	30602558	30624012	-	577.256	0.037499	0.0170622	0.0218434	0.0500767
ENSG00000156858	PRR14	protein_coding	16	30650729	30656413	+	1391.91	0.0507248	0.0192291	0.00533318	0.015035
ENSG00000156860	FBRS	protein_coding	16	30658431	30670810	+	2814.83	-0.00352937	0.0314098	0.907071	0.93713
ENSG00000156869	FRRS1	protein_coding	1	99703970	99766635	-	40.5331	0.0257609	0.0396724	0.406968	0.53197
ENSG00000156873	PHKG2	protein_coding	16	30748293	30761176	+	418.15	0.0667317	0.0184084	0.000144797	0.000611011
ENSG00000156875	MFSD14A	protein_coding	1	100038095	100083377	+	111.448	0.01043	0.0353709	0.715364	0.79888
ENSG00000156876	SASS6	protein_coding	1	100083563	100132955	-	440.968	0.0670124	0.0236913	0.00222796	0.00703671
ENSG00000156925	ZIC3	protein_coding	X	137566127	137577691	+	1940.61	-0.0128483	0.0147794	0.372776	0.497213
ENSG00000156928	MALSU1	protein_coding	7	23298739	23311729	+	348.705	0.0292983	0.0162408	0.0610604	0.118584
ENSG00000156931	VPS8	protein_coding	3	184812143	185052614	+	1822.11	-0.0121439	0.013166	0.348503	0.473711
ENSG00000156958	GALK2	protein_coding	15	49155656	49367869	+	464.724	-0.00301896	0.0177418	0.864997	0.907706
ENSG00000156959	LHFPL4	protein_coding	3	9498361	9553822	-	215.475	0.0123844	0.0304486	0.638475	0.736699
ENSG00000156966	B3GNT7	protein_coding	2	231395710	231401164	+	19.505	-0.0116669	0.0470925	0.71628	0.799526
ENSG00000156968	MPV17L	protein_coding	16	15395754	15413271	+	87.0117	-0.028676	0.030413	0.283591	0.404779
ENSG00000156970	BUB1B	protein_coding	15	40161023	40221123	+	1238.86	0.257634	0.0227341	5.27819e-31	4.97294e-29
ENSG00000156973	PDE6D	protein_coding	2	231732433	231786272	-	561.896	0.00592903	0.014252	0.666684	0.759535
ENSG00000156976	EIF4A2	protein_coding	3	186783205	186789897	+	5903.56	0.0131845	0.0103642	0.195229	0.302659
ENSG00000156983	BRPF1	protein_coding	3	9731729	9748019	+	1332.52	0.0435595	0.0122728	0.00028447	0.00112441
ENSG00000156990	RPUSD3	protein_coding	3	9837849	9844602	-	598.146	0.033281	0.0150142	0.022005	0.0504037
ENSG00000157014	TATDN2	protein_coding	3	10248023	10281218	+	537.505	0.0677431	0.0154676	6.00198e-06	3.30575e-05
ENSG00000157017	GHRL	protein_coding	3	10285666	10292947	-	54.2713	-0.00195722	0.0334343	0.94882	0.965089
ENSG00000157020	SEC13	protein_coding	3	10293131	10321112	-	1958.41	0.0535624	0.0112861	1.31976e-06	8.14778e-06
ENSG00000157036	EXOG	protein_coding	3	38496127	38526303	+	728.939	-0.00351684	0.0129142	0.785001	0.851779
ENSG00000157045	NTAN1	protein_coding	16	15037854	15056079	-	485.085	0.141137	0.0159907	1.78423e-19	5.45857e-18
ENSG00000157064	NMNAT2	protein_coding	1	183248237	183418380	-	276.52	-0.0292276	0.0198855	0.122147	0.208136
ENSG00000157077	ZFYVE9	protein_coding	1	52142089	52348671	+	1723.64	-0.0366783	0.015553	0.0149753	0.0363923
ENSG00000157087	ATP2B2	protein_coding	3	10324023	10708007	-	144.708	0.139874	0.0277125	7.0095e-08	5.28143e-07
ENSG00000157103	SLC6A1	protein_coding	3	10992186	11039247	+	2381.28	-0.0188924	0.0201819	0.326458	0.450362
ENSG00000157106	SMG1	protein_coding	16	18804860	18926408	-	7023.75	-0.0171042	0.0132532	0.188141	0.294003
ENSG00000157107	FCHO2	protein_coding	5	72956041	73090522	+	986.681	-0.136207	0.020308	3.53512e-12	4.86262e-11
ENSG00000157110	RBPMS	protein_coding	8	30384511	30572256	+	4925.31	-0.0472131	0.0119292	5.49934e-05	0.000254338
ENSG00000157150	TIMP4	protein_coding	3	12153068	12158912	-	136.868	-0.0311193	0.0324729	0.273882	0.393693
ENSG00000157152	SYN2	protein_coding	3	12004388	12192032	+	22.3817	-0.0418522	0.0522235	0.261011	0.379159
ENSG00000157168	NRG1	protein_coding	8	31639222	32855666	+	1470.09	0.00126605	0.0170773	0.932258	0.953941
ENSG00000157181	ODR4	protein_coding	1	186375838	186421378	+	809.892	-0.127629	0.019647	1.68143e-11	2.116e-10
ENSG00000157184	CPT2	protein_coding	1	53196792	53214197	+	689.026	0.0134386	0.0154357	0.366115	0.490634
ENSG00000157191	NECAP2	protein_coding	1	16440721	16460078	+	986.688	-0.0205801	0.0114883	0.0689744	0.13112
ENSG00000157193	LRP8	protein_coding	1	53242364	53328469	-	1820.99	-0.0887647	0.0104655	8.4413e-18	2.16816e-16
ENSG00000157212	PAXIP1	protein_coding	7	154943687	155003124	-	849.496	0.063423	0.0122201	1.15373e-07	8.42183e-07
ENSG00000157214	STEAP2	protein_coding	7	90167590	90238137	+	67.6312	-0.0984409	0.0386321	0.00279136	0.00855816
ENSG00000157216	SSBP3	protein_coding	1	54225433	54413479	-	1704.76	-0.0182785	0.011494	0.106634	0.186432
ENSG00000157224	CLDN12	protein_coding	7	90383721	90513402	+	752.224	0.0311293	0.0171385	0.0579314	0.113636
ENSG00000157227	MMP14	protein_coding	14	22836576	22849041	+	4627.06	0.0175796	0.0195664	0.33923	0.46389
ENSG00000157240	FZD1	protein_coding	7	91264433	91271326	+	2602.29	-0.00974611	0.0165731	0.545861	0.65769
ENSG00000157259	GATAD1	protein_coding	7	92447482	92460075	+	1299.7	-0.0375996	0.00859645	9.70618e-06	5.16297e-05
ENSG00000157306	ZFHX2-AS1	lncRNA	14	23511760	23560778	+	54.0551	-0.0667932	0.0389283	0.038188	0.0799411
ENSG00000157315	TMED6	protein_coding	16	69343250	69351786	-	21.1959	0.0151162	0.0481117	0.637156	0.735678
ENSG00000157322	CLEC18A	protein_coding	16	69950705	69964347	+	31.6937	-0.0931087	0.0532538	0.0193005	0.0451363
ENSG00000157326	DHRS4	protein_coding	14	23953734	23969279	+	93.9796	0.0344545	0.0293775	0.18461	0.28963
ENSG00000157335	CLEC18C	protein_coding	16	70173322	70187256	+	22.8657	-0.0384115	0.0493017	0.270602	0.389925
ENSG00000157343	ARMC12	protein_coding	6	35737032	35749079	+	17.2942	-0.0211113	0.0501568	0.514742	0.631869
ENSG00000157349	DDX19B	protein_coding	16	70289663	70335305	+	627.865	0.0184853	0.012584	0.132551	0.222219
ENSG00000157350	ST3GAL2	protein_coding	16	70375977	70439237	-	2472.72	0.0407927	0.015929	0.00781928	0.0209666
ENSG00000157353	FCSK	protein_coding	16	70454595	70480274	+	369.342	-0.0721565	0.0280292	0.00446748	0.0129212
ENSG00000157368	IL34	protein_coding	16	70579895	70660682	+	9.327	-0.0662361	0.0809767	0.0930448	0.166838
ENSG00000157379	DHRS1	protein_coding	14	24290598	24299780	-	287.143	-0.129201	0.0191899	3.38752e-12	4.67166e-11
ENSG00000157388	CACNA1D	protein_coding	3	53328963	53813733	+	92.7452	-0.197589	0.0342146	8.29292e-10	8.24944e-09
ENSG00000157399	ARSL	protein_coding	X	2934045	2968475	-	98.5242	-0.0259443	0.0285158	0.313146	0.436404
ENSG00000157423	HYDIN	protein_coding	16	70802084	71230722	-	365.377	0.0199366	0.022475	0.337778	0.462438
ENSG00000157426	AASDH	protein_coding	4	56338287	56387508	-	714.483	-0.0741433	0.0159021	1.47993e-06	9.063e-06
ENSG00000157429	ZNF19	protein_coding	16	71464555	71565089	-	226.218	-0.0921197	0.0253971	9.47334e-05	0.00041608
ENSG00000157450	RNF111	protein_coding	15	58865175	59097419	+	1714.24	0.00732785	0.0128526	0.556596	0.667245
ENSG00000157456	CCNB2	protein_coding	15	59105146	59125045	+	976.665	0.142916	0.0148408	9.29019e-23	3.97221e-21
ENSG00000157470	FAM81A	protein_coding	15	59372693	59523555	+	142.689	0.0163636	0.0241609	0.460392	0.583102
ENSG00000157483	MYO1E	protein_coding	15	59132434	59372871	-	3674.94	-0.140299	0.0133353	1.17489e-26	7.10709e-25
ENSG00000157500	APPL1	protein_coding	3	57227726	57278105	+	2611.73	-0.00341566	0.0144424	0.812393	0.871451
ENSG00000157502	PWWP3B	protein_coding	X	106168305	106208956	+	10.1266	0.0399457	0.069718	0.177767	0.281383
ENSG00000157510	AFAP1L1	protein_coding	5	149271859	149343637	+	82.4055	0.0749186	0.0373663	0.0167787	0.0400929
ENSG00000157514	TSC22D3	protein_coding	X	107713221	107777342	-	105.845	0.123169	0.0317214	1.93394e-05	9.75817e-05
ENSG00000157538	VPS26C	protein_coding	21	37223420	37267919	-	2423.47	0.0646405	0.00879281	1.05883e-13	1.75589e-12
ENSG00000157540	DYRK1A	protein_coding	21	37365573	37526358	+	5169.77	0.034879	0.00848192	3.24342e-05	0.000156603
ENSG00000157542	KCNJ6	protein_coding	21	37607373	38121345	-	213.933	-0.122967	0.0331672	4.13977e-05	0.00019558
ENSG00000157557	ETS2	protein_coding	21	38805183	38824955	+	31.1342	0.0180352	0.0423047	0.569045	0.677894
ENSG00000157570	TSPAN18	protein_coding	11	44726465	44932423	+	72.8824	0.0204006	0.0333796	0.468983	0.590576
ENSG00000157578	LCA5L	protein_coding	21	39405728	39445803	-	70.5396	-0.0423953	0.0358142	0.160607	0.259714
ENSG00000157593	SLC35B2	protein_coding	6	44254096	44257890	-	1844.88	0.0591182	0.0182867	0.000688739	0.00248649
ENSG00000157600	TMEM164	protein_coding	X	110002631	110182734	+	590.953	-0.0879634	0.0146506	7.22037e-10	7.25546e-09
ENSG00000157601	MX1	protein_coding	21	41420020	41470071	+	36.8448	-0.0316654	0.0533949	0.348998	0.474239
ENSG00000157613	CREB3L1	protein_coding	11	46277662	46321409	+	610.901	0.135004	0.0240575	3.26653e-09	2.98132e-08
ENSG00000157617	C2CD2	protein_coding	21	41885112	41954018	-	565.021	0.0796711	0.0152516	7.20173e-08	5.41096e-07
ENSG00000157625	TAB3	protein_coding	X	30827442	30975084	-	1425.49	-0.0382169	0.0144509	0.00664078	0.0182313
ENSG00000157637	SLC38A10	protein_coding	17	81244811	81295547	-	2165.34	-0.0438308	0.0245854	0.0532304	0.10592
ENSG00000157653	C9orf43	protein_coding	9	113410054	113429690	+	14.132	0.02219	0.051577	0.472884	0.593943
ENSG00000157654	PALM2AKAP2	protein_coding	9	109498325	110172512	+	1402.32	0.142969	0.0177001	9.93252e-17	2.28889e-15
ENSG00000157657	ZNF618	protein_coding	9	113876282	114056591	+	2062.95	-0.038212	0.00953182	5.01786e-05	0.000233797
ENSG00000157680	DGKI	protein_coding	7	137381037	137847092	-	637.361	-0.0857768	0.0201065	7.54875e-06	4.0858e-05
ENSG00000157693	TMEM268	protein_coding	9	114611206	114646422	+	386.118	0.0475198	0.0158547	0.00188302	0.00607226
ENSG00000157703	SVOPL	protein_coding	7	138594285	138701362	-	18.4684	0.114856	0.0787844	0.0178849	0.0423138
ENSG00000157734	SNX22	protein_coding	15	64151731	64157481	+	222.313	0.0547613	0.0227742	0.00971402	0.0252614
ENSG00000157741	UBN2	protein_coding	7	139230356	139308236	+	2662.05	-0.0980125	0.0155044	8.29921e-11	9.39474e-10
ENSG00000157764	BRAF	protein_coding	7	140719327	140924929	-	2573.83	-0.0447994	0.0154642	0.00280942	0.00860857
ENSG00000157765	SLC34A2	protein_coding	4	25648011	25678748	+	5.02423	-0.067718	0.0978508	0.0560839	0.110666
ENSG00000157766	ACAN	protein_coding	15	88803436	88875353	+	13.2251	0.0535316	0.0655365	0.143819	0.23739
ENSG00000157778	PSMG3	protein_coding	7	1567332	1571005	-	488.925	0.117794	0.0201851	1.13914e-09	1.1101e-08
ENSG00000157796	WDR19	protein_coding	4	39182504	39285810	+	1473.22	0.0422792	0.0165472	0.00779276	0.0209113
ENSG00000157800	SLC37A3	protein_coding	7	140293693	140404310	-	1169.7	0.0744998	0.013435	1.30944e-08	1.10118e-07
ENSG00000157823	AP3S2	protein_coding	15	89830599	89894638	-	945.365	-0.0253138	0.0107383	0.0168294	0.0401916
ENSG00000157827	FMNL2	protein_coding	2	152335174	152649826	+	3496.01	-0.080269	0.0120717	1.2709e-11	1.62141e-10
ENSG00000157833	GAREM2	protein_coding	2	26173088	26189663	+	1782.71	0.0248436	0.0244957	0.265538	0.384319
ENSG00000157837	SPPL3	protein_coding	12	120762510	120904358	-	2293.71	-0.0116268	0.00968331	0.225929	0.33962
ENSG00000157851	DPYSL5	protein_coding	2	26847747	26950351	+	8297.91	-0.0787356	0.0126356	1.94046e-10	2.11346e-09
ENSG00000157856	DRC1	protein_coding	2	26401920	26456711	+	15.6914	0.0427848	0.0576415	0.223841	0.337338
ENSG00000157869	RAB28	protein_coding	4	13361354	13484365	-	641.468	0.0324025	0.0130928	0.0111851	0.0284477
ENSG00000157870	PRXL2B	protein_coding	1	2586491	2591469	+	823.897	0.0417909	0.026511	0.0799821	0.147668
ENSG00000157881	PANK4	protein_coding	1	2508537	2526596	-	1041.07	0.0190366	0.0156841	0.207866	0.317762
ENSG00000157890	MEGF11	protein_coding	15	65895079	66253750	-	2098.04	0.0762959	0.0148737	1.24178e-07	9.00283e-07
ENSG00000157895	C12orf43	protein_coding	12	121000486	121016502	-	640.118	0.0376071	0.0145243	0.00759046	0.0204494
ENSG00000157911	PEX10	protein_coding	1	2403964	2413797	-	831.209	0.0389413	0.0230302	0.0671847	0.128221
ENSG00000157916	RER1	protein_coding	1	2391775	2405442	+	2094.94	0.0452524	0.00908257	4.57035e-07	3.03919e-06
ENSG00000157927	RADIL	protein_coding	7	4797055	4883716	-	184.84	0.0345073	0.0312419	0.202529	0.311211
ENSG00000157933	SKI	protein_coding	1	2228319	2310213	+	5448.2	-0.0360392	0.0144988	0.0106634	0.0273199
ENSG00000157954	WIPI2	protein_coding	7	5190196	5233840	+	1211.06	-0.0794627	0.011932	1.20008e-11	1.53756e-10
ENSG00000157978	LDLRAP1	protein_coding	1	25543606	25568886	+	182.843	0.0330677	0.0231566	0.122676	0.208804
ENSG00000157985	AGAP1	protein_coding	2	235494043	236131800	+	6050.48	0.00857398	0.00926279	0.347127	0.472202
ENSG00000157992	KRTCAP3	protein_coding	2	27442366	27446481	+	25.5166	-0.0834728	0.0562658	0.0370746	0.0780299
ENSG00000157999	ANKRD61	protein_coding	7	6031376	6036552	+	78.0096	-0.0318229	0.0309623	0.247216	0.36381
ENSG00000158006	PAFAH2	protein_coding	1	25959767	25998117	-	414.014	0.0363805	0.0173403	0.0283754	0.0625657
ENSG00000158008	EXTL1	protein_coding	1	26019884	26036464	+	47.3319	-0.275022	0.0453235	9.52547e-11	1.07032e-09
ENSG00000158019	BABAM2	protein_coding	2	27889941	28338901	+	453.346	0.00892805	0.0163624	0.568538	0.677403
ENSG00000158023	CFAP251	protein_coding	12	121918592	122003927	+	107.921	0.0222319	0.0265446	0.351744	0.476746
ENSG00000158042	MRPL17	protein_coding	11	6680385	6683340	-	713.256	0.0949085	0.0153832	2.14101e-10	2.31649e-09
ENSG00000158050	DUSP2	protein_coding	2	96143169	96145440	-	17.5198	-0.0630408	0.0643921	0.106328	0.185973
ENSG00000158055	GRHL3	protein_coding	1	24319357	24364482	+	3.98177	0.00976171	0.0619869	0.627846	0.728739
ENSG00000158062	UBXN11	protein_coding	1	26281328	26318363	-	416.614	0.00301421	0.0182132	0.858627	0.904082
ENSG00000158079	PTPDC1	protein_coding	9	94030794	94109856	+	690.714	0.133822	0.0142522	1.09557e-21	4.21081e-20
ENSG00000158092	NCK1	protein_coding	3	136862208	136951606	+	920.852	0.0142404	0.0168297	0.375654	0.500144
ENSG00000158104	HPD	protein_coding	12	121839527	121863596	-	5.73651	-0.289479	0.150012	0.00232587	0.00730884
ENSG00000158106	RHPN1	protein_coding	8	143368876	143384221	+	731.304	-0.0211004	0.0332448	0.46245	0.584766
ENSG00000158109	TPRG1L	protein_coding	1	3625015	3630127	+	390.679	0.0277947	0.0170029	0.0882014	0.159768
ENSG00000158113	LRRC43	protein_coding	12	122167738	122203471	+	18.532	-0.0430376	0.0544147	0.232882	0.347885
ENSG00000158122	PRXL2C	protein_coding	9	96639577	96655317	-	274.275	0.130321	0.0231351	3.17271e-09	2.90566e-08
ENSG00000158156	XKR8	protein_coding	1	27959588	27968093	+	132.191	0.0251743	0.02788	0.313867	0.437323
ENSG00000158158	CNNM4	protein_coding	2	96760902	96811874	+	407.357	0.099812	0.016454	3.80171e-10	3.97203e-09
ENSG00000158161	EYA3	protein_coding	1	27970344	28088637	-	1801.34	0.0363473	0.0109142	0.000698546	0.00251805
ENSG00000158163	DZIP1L	protein_coding	3	138061990	138115818	-	262.815	0.0827435	0.0271832	0.000822466	0.00290958
ENSG00000158164	TMSB15A	protein_coding	X	102513682	102516739	-	627.11	0.184808	0.0197903	9.88852e-22	3.81443e-20
ENSG00000158169	FANCC	protein_coding	9	95099054	95426796	-	700.252	0.089555	0.0134177	8.58788e-12	1.12461e-10
ENSG00000158186	MRAS	protein_coding	3	138347648	138405534	+	1275.02	0.0151882	0.0130866	0.232808	0.347798
ENSG00000158195	WASF2	protein_coding	1	27404230	27490167	-	4744.3	0.0561386	0.00931303	1.01707e-09	9.99839e-09
ENSG00000158201	ABHD3	protein_coding	18	21650901	21704774	-	532.017	-0.0340532	0.0162109	0.0298058	0.0651464
ENSG00000158220	ESYT3	protein_coding	3	138434616	138481686	+	42.6735	0.0458049	0.0507843	0.186047	0.291415
ENSG00000158234	FAIM	protein_coding	3	138608609	138633376	+	91.3101	-0.0556055	0.0291067	0.0327635	0.0706607
ENSG00000158246	TENT5B	protein_coding	1	27005020	27012850	-	460.013	0.0289639	0.0333814	0.301869	0.424638
ENSG00000158258	CLSTN2	protein_coding	3	139935185	140577397	+	990.651	0.0981291	0.0309082	0.00039155	0.00150086
ENSG00000158270	COLEC12	protein_coding	18	316737	500701	-	13.9152	-0.219859	0.115451	0.00285038	0.00871653
ENSG00000158286	RNF207	protein_coding	1	6206119	6221299	+	56.8289	-0.00119436	0.0347313	0.975193	0.982577
ENSG00000158290	CUL4B	protein_coding	X	120505920	120604074	-	3481.75	-0.0553194	0.0141424	5.95888e-05	0.000273395
ENSG00000158292	GPR153	protein_coding	1	6247353	6261098	-	1707.26	-0.034552	0.0215858	0.089009	0.160984
ENSG00000158296	SLC13A3	protein_coding	20	46557823	46684467	-	131.72	-0.0183012	0.0270702	0.459938	0.582699
ENSG00000158301	GPRASP2	protein_coding	X	102712445	102717733	+	948.299	-0.0114256	0.0126414	0.358773	0.483687
ENSG00000158315	RHBDL2	protein_coding	1	38885807	38941830	-	179.622	0.0119392	0.0334103	0.656699	0.751779
ENSG00000158321	AUTS2	protein_coding	7	69598296	70793506	+	2666.01	-0.0496047	0.0170929	0.00256584	0.00796422
ENSG00000158352	SHROOM4	protein_coding	X	50591642	50814302	-	242.824	-0.203972	0.0288254	1.51863e-13	2.47408e-12
ENSG00000158373	H2BC5	protein_coding	6	26158146	26171349	+	2709.92	0.104272	0.0183892	3.63438e-09	3.29867e-08
ENSG00000158402	CDC25C	protein_coding	5	138285269	138338355	-	361.676	0.136587	0.0216344	4.43516e-11	5.22912e-10
ENSG00000158406	H4C8	protein_coding	6	26277609	26285638	-	1988.27	0.144679	0.018554	9.1554e-16	1.93207e-14
ENSG00000158411	MITD1	protein_coding	2	99161427	99181058	-	443.773	0.0383372	0.0205636	0.0472514	0.0956482
ENSG00000158417	EIF5B	protein_coding	2	99337371	99401326	+	3643.99	0.0152114	0.0157961	0.316275	0.439987
ENSG00000158423	RIBC1	protein_coding	X	53422690	53431120	+	44.6192	-0.0216833	0.0383158	0.483008	0.603044
ENSG00000158427	TMSB15B	protein_coding	X	103918896	103966712	+	59.6161	0.0745916	0.0370346	0.0167568	0.0400523
ENSG00000158435	CNOT11	protein_coding	2	101252886	101270316	+	1090.2	0.0609994	0.0112612	3.45901e-08	2.72687e-07
ENSG00000158445	KCNB1	protein_coding	20	49293394	49484297	-	143.737	-0.0204559	0.0252427	0.380257	0.504946
ENSG00000158457	TSPAN33	protein_coding	7	129144707	129169699	+	171.391	0.0872739	0.0251571	0.000179292	0.000739427
ENSG00000158458	NRG2	protein_coding	5	139846779	140043299	-	326.087	0.04169	0.0199598	0.0269744	0.0599328
ENSG00000158467	AHCYL2	protein_coding	7	129225023	129430211	+	2305.66	-0.0527797	0.0114726	2.86128e-06	1.67561e-05
ENSG00000158470	B4GALT5	protein_coding	20	49632945	49713878	-	4884.52	-0.00153052	0.0134649	0.911601	0.939805
ENSG00000158480	SPATA2	protein_coding	20	49903391	49915529	-	651.306	0.0456157	0.0133699	0.000461749	0.00174358
ENSG00000158486	DNAH3	protein_coding	16	20933111	21159441	-	6.94937	0.00993114	0.0564849	0.618749	0.72088
ENSG00000158517	NCF1	protein_coding	7	74773962	74789376	+	6.56345	-0.0176719	0.0594051	0.482368	0.60255
ENSG00000158526	TSR2	protein_coding	X	54440404	54448032	+	1025.51	0.0454329	0.0156378	0.00260065	0.00806286
ENSG00000158528	PPP1R9A	protein_coding	7	94907202	95296415	+	2025.12	-0.113899	0.0183672	1.37533e-10	1.51656e-09
ENSG00000158545	ZC3H18	protein_coding	16	88570403	88631964	+	2416.09	0.0368318	0.0112138	0.000816183	0.00288927
ENSG00000158552	ZFAND2B	protein_coding	2	219195237	219209651	+	344.594	0.104676	0.0188193	7.06252e-09	6.1632e-08
ENSG00000158555	GDPD5	protein_coding	11	75434640	75525941	-	1430.72	-0.0684325	0.0217284	0.000808737	0.00286577
ENSG00000158560	DYNC1I1	protein_coding	7	95772506	96110322	+	98.2002	-0.0230967	0.0298537	0.387371	0.512157
ENSG00000158571	PFKFB1	protein_coding	X	54932961	54998534	-	33.9327	-0.0103063	0.0395939	0.762213	0.834609
ENSG00000158604	TMED4	protein_coding	7	44577894	44582287	-	2867.52	0.0198034	0.0106196	0.0577762	0.113417
ENSG00000158615	PPP1R15B	protein_coding	1	204403381	204411817	-	3913.98	0.0733179	0.0101237	2.02637e-13	3.24417e-12
ENSG00000158623	COPG2	protein_coding	7	130506238	130668748	-	2144.21	-0.0320687	0.0136489	0.0162053	0.0389239
ENSG00000158636	EMSY	protein_coding	11	76445022	76553025	+	1700.14	-0.0309238	0.0141332	0.0249586	0.0561542
ENSG00000158669	GPAT4	protein_coding	8	41577187	41625001	+	2180.19	0.0809803	0.00973831	3.7061e-17	8.88671e-16
ENSG00000158683	PKD1L1	protein_coding	7	47740202	47948466	-	21.1272	0.0185342	0.04682	0.55829	0.668748
ENSG00000158691	ZSCAN12	protein_coding	6	28378955	28399747	-	741.319	0.0270213	0.0177059	0.109717	0.190768
ENSG00000158710	TAGLN2	protein_coding	1	159918107	159925507	-	2687.4	0.258993	0.0230728	1.77863e-30	1.56497e-28
ENSG00000158711	ELK4	protein_coding	1	205597556	205632011	-	2485.87	-0.0267498	0.0123399	0.0270848	0.060131
ENSG00000158715	SLC45A3	protein_coding	1	205657851	205680509	-	154.386	0.069391	0.0290091	0.00744957	0.0201376
ENSG00000158716	DUSP23	protein_coding	1	159780932	159782543	+	90.1129	-0.00348241	0.0376898	0.911143	0.939428
ENSG00000158717	RNF166	protein_coding	16	88696499	88706408	-	526.365	0.012287	0.0233705	0.565696	0.674811
ENSG00000158747	NBL1	protein_coding	1	19596979	19658456	+	1003.51	-0.005655	0.0286279	0.830712	0.884417
ENSG00000158769	F11R	protein_coding	1	160995211	161021343	-	12.8554	-0.0211322	0.0565949	0.483352	0.603213
ENSG00000158773	USF1	protein_coding	1	161039251	161045977	-	1229.6	0.00321122	0.0154232	0.82558	0.88076
ENSG00000158792	SPATA2L	protein_coding	16	89696357	89701705	-	654.691	0.0579509	0.0384071	0.0631838	0.121974
ENSG00000158793	NIT1	protein_coding	1	161118086	161125445	+	557.502	0.00807438	0.014301	0.558405	0.66881
ENSG00000158796	DEDD	protein_coding	1	161120974	161132688	-	991.698	0.0519891	0.0113052	2.79827e-06	1.64283e-05
ENSG00000158805	ZNF276	protein_coding	16	89720400	89740925	+	496.875	-0.0191889	0.0261472	0.423752	0.547854
ENSG00000158806	NPM2	protein_coding	8	22024125	22036897	+	16.557	0.0524329	0.0594436	0.151186	0.247307
ENSG00000158813	EDA	protein_coding	X	69616067	70039472	+	9.77795	-0.095223	0.100561	0.0380028	0.0796216
ENSG00000158815	FGF17	protein_coding	8	22042398	22048809	+	23.0084	0.0149139	0.0460414	0.633571	0.733346
ENSG00000158816	VWA5B1	protein_coding	1	20290875	20359518	+	8.64423	0.340478	0.118676	0.000217372	0.000881955
ENSG00000158828	PINK1	protein_coding	1	20633458	20651511	+	571.141	-0.161028	0.0194157	1.54767e-17	3.86336e-16
ENSG00000158850	B4GALT3	protein_coding	1	161171310	161177968	-	1132.7	0.0341977	0.0128726	0.0064729	0.0178302
ENSG00000158856	DMTN	protein_coding	8	22048995	22082527	+	19.4284	0.039475	0.0528101	0.258399	0.376185
ENSG00000158859	ADAMTS4	protein_coding	1	161184302	161199054	-	208.656	0.153416	0.0330198	4.39801e-07	2.93013e-06
ENSG00000158863	FAM160B2	protein_coding	8	22089150	22104911	+	1101.57	-0.0288323	0.018839	0.10946	0.190388
ENSG00000158864	NDUFS2	protein_coding	1	161197104	161214511	+	1691.45	0.0299698	0.0104234	0.00347454	0.0103691
ENSG00000158865	SLC5A11	protein_coding	16	24845841	24911628	+	13.0237	-0.0302946	0.05591	0.354134	0.478828
ENSG00000158882	TOMM40L	protein_coding	1	161225939	161230746	+	336.019	0.0771253	0.0180455	8.06047e-06	4.34181e-05
ENSG00000158887	MPZ	protein_coding	1	161304735	161309968	-	10.0014	0.00201149	0.0531636	0.950164	0.966043
ENSG00000158941	CCAR2	protein_coding	8	22604632	22621514	+	2585.82	0.0350999	0.0109612	0.00111268	0.00380538
ENSG00000158955	WNT9B	protein_coding	17	46833201	46886730	+	17.7638	0.0462455	0.0575918	0.189791	0.296103
ENSG00000158966	CACHD1	protein_coding	1	64470129	64693058	+	2081.51	-0.0682089	0.0114843	1.52785e-09	1.46477e-08
ENSG00000158985	CDC42SE2	protein_coding	5	131245493	131398447	+	2087.66	0.00771633	0.0111383	0.476334	0.597043
ENSG00000158987	RAPGEF6	protein_coding	5	131423921	131635231	-	446.373	0.00736184	0.0175669	0.657349	0.7522
ENSG00000159023	EPB41	protein_coding	1	28887091	29120046	+	365.61	-0.0142366	0.0194343	0.445275	0.569238
ENSG00000159055	MIS18A	protein_coding	21	32268228	32279049	-	385.553	0.109171	0.0178665	2.46857e-10	2.64669e-09
ENSG00000159063	ALG8	protein_coding	11	78095244	78139660	-	956.377	0.0728699	0.0143739	1.81946e-07	1.28625e-06
ENSG00000159069	FBXW5	protein_coding	9	136940435	136944738	-	1946.22	0.0216261	0.023825	0.321754	0.445455
ENSG00000159079	CFAP298	protein_coding	21	32592079	32612603	-	440.476	0.0346135	0.0157327	0.0226466	0.0516289
ENSG00000159082	SYNJ1	protein_coding	21	32628759	32728040	-	1458.8	-0.0405276	0.0140117	0.00301053	0.00913536
ENSG00000159086	PAXBP1	protein_coding	21	32733899	32771755	-	4315.53	-0.0880931	0.0162838	2.32922e-08	1.88435e-07
ENSG00000159110	IFNAR2	protein_coding	21	33205282	33265675	+	82.4706	-0.0562833	0.0322222	0.0450009	0.0917819
ENSG00000159111	MRPL10	protein_coding	17	47823272	47831541	-	753.01	0.00850461	0.014016	0.530017	0.645005
ENSG00000159128	IFNGR2	protein_coding	21	33403413	33479348	+	770.737	0.00619601	0.013089	0.625721	0.726947
ENSG00000159131	GART	protein_coding	21	33503931	33543491	-	2858.1	0.0717913	0.0119368	8.28828e-10	8.24944e-09
ENSG00000159140	SON	protein_coding	21	33543038	33577481	+	17858.6	-0.0045565	0.00654332	0.52546	0.641034
ENSG00000159147	DONSON	protein_coding	21	33559542	33588706	-	878.801	0.0890843	0.0123417	1.85802e-13	2.99492e-12
ENSG00000159164	SV2A	protein_coding	1	149903318	149917844	-	5160.6	0.0554156	0.0112912	5.67008e-07	3.72173e-06
ENSG00000159167	STC1	protein_coding	8	23841929	23854806	-	461.111	0.314101	0.0223459	3.82627e-46	1.13157e-43
ENSG00000159176	CSRP1	protein_coding	1	201483530	201509456	-	2293.03	0.0146655	0.012748	0.238199	0.353965
ENSG00000159199	ATP5MC1	protein_coding	17	48892765	48895871	+	465.581	0.0561728	0.0168377	0.000511585	0.00190607
ENSG00000159200	RCAN1	protein_coding	21	34513142	34615113	-	5434.11	-0.100478	0.0139497	1.80106e-13	2.91413e-12
ENSG00000159202	UBE2Z	protein_coding	17	48908407	48929056	+	1637.79	0.0407141	0.00991069	3.0736e-05	0.000149216
ENSG00000159208	CIART	protein_coding	1	150282543	150287093	+	168.157	0.133568	0.0257107	3.48455e-08	2.74193e-07
ENSG00000159210	SNF8	protein_coding	17	48929316	48944842	-	1133.24	0.0580791	0.0146333	4.22091e-05	0.000199092
ENSG00000159214	CCDC24	protein_coding	1	43991359	43996528	+	113.715	-0.0888997	0.0338352	0.00272424	0.00839347
ENSG00000159216	RUNX1	protein_coding	21	34787801	36004667	-	510.378	-0.233177	0.0287089	3.84954e-17	9.19958e-16
ENSG00000159217	IGF2BP1	protein_coding	17	48997385	49056145	+	200.887	0.0989471	0.0298826	0.000247993	0.000992204
ENSG00000159228	CBR1	protein_coding	21	36069941	36073166	+	377.679	0.0921312	0.0201971	1.62875e-06	9.90884e-06
ENSG00000159231	CBR3	protein_coding	21	36135079	36146562	+	36.1668	-0.0067471	0.0395333	0.827036	0.881826
ENSG00000159256	MORC3	protein_coding	21	36320197	36386148	+	1649.5	-0.0308945	0.0183057	0.0784311	0.145435
ENSG00000159259	CHAF1B	protein_coding	21	36385392	36419015	+	599.269	0.156476	0.0173816	2.9907e-20	9.93462e-19
ENSG00000159263	SIM2	protein_coding	21	36699115	36749917	+	5.45447	0.00658003	0.0579041	0.7794	0.847328
ENSG00000159267	HLCS	protein_coding	21	36748626	36990236	-	1118.87	0.0415073	0.012822	0.000912793	0.00319043
ENSG00000159307	SCUBE1	protein_coding	22	43197280	43343372	-	5108.54	-0.288202	0.0236186	1.94774e-35	2.84063e-33
ENSG00000159314	ARHGAP27	protein_coding	17	45393902	45434421	-	176.056	-0.174347	0.0325378	1.01742e-08	8.6725e-08
ENSG00000159322	ADPGK	protein_coding	15	72751294	72785846	-	1021.09	0.0984238	0.0113212	1.06115e-18	3.00866e-17
ENSG00000159335	PTMS	protein_coding	12	6765516	6770952	+	9612.11	0.0152311	0.0174691	0.359466	0.484222
ENSG00000159346	ADIPOR1	protein_coding	1	202940832	202958572	-	1811.39	0.0529841	0.0109635	8.70251e-07	5.52647e-06
ENSG00000159348	CYB5R1	protein_coding	1	202961873	202967275	-	640.191	0.050975	0.0131503	7.09909e-05	0.000320121
ENSG00000159352	PSMD4	protein_coding	1	151254709	151267479	+	1865.24	0.0624173	0.0117889	6.60877e-08	5.00606e-07
ENSG00000159363	ATP13A2	protein_coding	1	16985958	17011928	-	909.646	-0.105254	0.0286076	5.92927e-05	0.000272153
ENSG00000159374	M1AP	protein_coding	2	74557883	74648338	-	9.89904	0.00218864	0.0525739	0.93754	0.95723
ENSG00000159377	PSMB4	protein_coding	1	151399573	151401937	+	2137.37	0.0516198	0.0112601	2.99314e-06	1.74467e-05
ENSG00000159388	BTG2	protein_coding	1	203305491	203309602	+	1830.27	-0.0400726	0.0156054	0.00806566	0.0215324
ENSG00000159399	HK2	protein_coding	2	74834127	74893359	+	1989.6	0.0626171	0.0188331	0.000465672	0.00175621
ENSG00000159403	C1R	protein_coding	12	7080219	7092540	-	231.058	-0.228409	0.0242147	3.6296e-22	1.46651e-20
ENSG00000159409	CELF3	protein_coding	1	151700058	151716803	-	608.462	-0.0267467	0.0207957	0.174161	0.276808
ENSG00000159423	ALDH4A1	protein_coding	1	18871430	18902724	-	702.578	-0.118243	0.0215441	9.02991e-09	7.76864e-08
ENSG00000159433	STARD9	protein_coding	15	42575606	42720998	+	2790.52	-0.0146344	0.0174331	0.387286	0.51214
ENSG00000159445	THEM4	protein_coding	1	151870866	151909637	-	205.222	-0.0264893	0.0201307	0.165576	0.265743
ENSG00000159459	UBR1	protein_coding	15	42942897	43106113	-	3083.93	-0.00868398	0.0131745	0.503729	0.621972
ENSG00000159461	AMFR	protein_coding	16	56361452	56425545	-	3473.79	0.00430971	0.0114504	0.698824	0.785317
ENSG00000159479	MED8	protein_coding	1	43383917	43389808	-	663.697	-0.00242498	0.0131888	0.853868	0.900784
ENSG00000159496	RGL4	protein_coding	22	23688136	23699176	+	88.678	-0.00393983	0.0317857	0.89375	0.927874
ENSG00000159579	RSPRY1	protein_coding	16	57186137	57240469	+	2366.07	-0.0109352	0.0110656	0.316075	0.439767
ENSG00000159588	CCDC17	protein_coding	1	45620044	45624057	-	84.1893	-0.0577787	0.0349148	0.0530432	0.105586
ENSG00000159592	GPBP1L1	protein_coding	1	45627304	45688113	-	2949.89	-0.00713961	0.0107305	0.502222	0.620651
ENSG00000159593	NAE1	protein_coding	16	66802875	66873256	-	1706.62	0.0358118	0.0125933	0.00359275	0.010671
ENSG00000159596	TMEM69	protein_coding	1	45688181	45694436	+	519.896	0.0201512	0.0168178	0.211718	0.322261
ENSG00000159658	EFCAB14	protein_coding	1	46674659	46719139	-	4508.41	-0.011028	0.0122498	0.361777	0.486496
ENSG00000159674	SPON2	protein_coding	4	1166932	1208962	-	61.158	0.0250645	0.0420657	0.430424	0.554463
ENSG00000159685	CHCHD6	protein_coding	3	126704240	126960420	+	200.594	0.00490585	0.0213238	0.802948	0.865022
ENSG00000159692	CTBP1	protein_coding	4	1211445	1249953	-	4651.87	0.0120438	0.0156093	0.419157	0.543551
ENSG00000159713	TPPP3	protein_coding	16	67389809	67393518	-	58.974	0.540328	0.0569222	7.52057e-23	3.24819e-21
ENSG00000159714	ZDHHC1	protein_coding	16	67394152	67416477	-	186.618	0.0554638	0.0282726	0.0281699	0.0622092
ENSG00000159720	ATP6V0D1	protein_coding	16	67438019	67481181	-	3128.09	0.0575166	0.0117933	6.43556e-07	4.19186e-06
ENSG00000159723	AGRP	protein_coding	16	67482571	67483547	-	14.3532	-0.00900162	0.0499559	0.7882	0.854278
ENSG00000159733	ZFYVE28	protein_coding	4	2269582	2418651	-	61.7707	0.00848078	0.0345619	0.764255	0.835784
ENSG00000159753	CARMIL2	protein_coding	16	67644988	67657569	+	20.0121	0.0148663	0.0479535	0.640704	0.738591
ENSG00000159761	C16orf86	protein_coding	16	67666814	67668757	+	40.8486	-0.0344782	0.0425995	0.294068	0.416219
ENSG00000159784	FAM131B	protein_coding	7	143353400	143362725	-	2691.87	-0.00474325	0.0142436	0.73633	0.8149
ENSG00000159788	RGS12	protein_coding	4	3314147	3439913	+	2592.08	-0.054212	0.0121453	5.3184e-06	2.96374e-05
ENSG00000159792	PSKH1	protein_coding	16	67893254	67929676	+	1679.41	-0.0413602	0.0162644	0.00846798	0.0224348
ENSG00000159840	ZYX	protein_coding	7	143381295	143391111	+	6757.01	0.0098208	0.0136376	0.456962	0.579932
ENSG00000159842	ABR	protein_coding	17	1003519	1229738	-	1904.96	-0.0449892	0.0107097	2.00052e-05	0.000100607
ENSG00000159871	LYPD5	protein_coding	19	43785874	43827206	-	17.1044	0.109936	0.0729747	0.0184718	0.0434559
ENSG00000159873	CCDC117	protein_coding	22	28772674	28789301	+	870.017	0.0560691	0.0138909	3.32934e-05	0.000160352
ENSG00000159882	ZNF230	protein_coding	19	44002957	44013924	+	121.913	0.0669768	0.0310037	0.0139163	0.0342607
ENSG00000159884	CCDC107	protein_coding	9	35658290	35661511	+	103.873	0.0326063	0.0371167	0.280921	0.401588
ENSG00000159885	ZNF222	protein_coding	19	44025342	44033110	+	134.583	0.0295571	0.0289925	0.246436	0.363039
ENSG00000159899	NPR2	protein_coding	9	35791591	35809731	+	407.368	0.0344708	0.0173022	0.0373024	0.0783836
ENSG00000159905	ZNF221	protein_coding	19	43951223	43967709	+	407.723	0.0121777	0.020495	0.524823	0.640624
ENSG00000159915	ZNF233	protein_coding	19	44259880	44275317	+	203.557	-0.0437955	0.0276382	0.0796401	0.147216
ENSG00000159917	ZNF235	protein_coding	19	44228729	44305046	-	377.715	0.00294408	0.0203986	0.873783	0.913869
ENSG00000159921	GNE	protein_coding	9	36214441	36277042	-	1626.46	0.0784661	0.01026	8.69658e-15	1.62151e-13
ENSG00000159958	TNFRSF13C	protein_coding	22	41922032	41926806	-	197.558	-0.0104851	0.0290168	0.691579	0.77939
ENSG00000160007	ARHGAP35	protein_coding	19	46860997	47005077	+	10707.8	0.0122518	0.00775839	0.110454	0.191787
ENSG00000160014	CALM3	protein_coding	19	46601074	46610782	+	7641.79	0.0590694	0.0114898	1.59152e-07	1.13452e-06
ENSG00000160049	DFFA	protein_coding	1	10456522	10472529	-	1849.1	0.089218	0.0112669	8.36995e-16	1.77688e-14
ENSG00000160050	CCDC28B	protein_coding	1	32200595	32205387	+	336.808	-0.0202975	0.0212206	0.312097	0.435312
ENSG00000160051	IQCC	protein_coding	1	32205671	32208682	+	206.146	0.0158051	0.0220689	0.43964	0.563864
ENSG00000160055	TMEM234	protein_coding	1	32214477	32222359	-	385.286	-0.0470715	0.01728	0.00461203	0.0132906
ENSG00000160058	BSDC1	protein_coding	1	32364633	32394441	-	2486.44	-0.0808462	0.0100993	5.14641e-16	1.11026e-14
ENSG00000160062	ZBTB8A	protein_coding	1	32539427	32605941	+	352.516	0.0298453	0.0172458	0.0708305	0.134014
ENSG00000160072	ATAD3B	protein_coding	1	1471765	1497848	+	395.86	0.0702901	0.035165	0.0183358	0.0431695
ENSG00000160075	SSU72	protein_coding	1	1541673	1574863	-	2312.8	0.0976533	0.011156	6.17036e-19	1.79372e-17
ENSG00000160087	UBE2J2	protein_coding	1	1253909	1273864	-	1259.67	0.0338091	0.0203077	0.0766119	0.142734
ENSG00000160094	ZNF362	protein_coding	1	33256492	33300719	+	2010.87	-0.02984	0.0170477	0.0695018	0.131934
ENSG00000160097	FNDC5	protein_coding	1	32862268	32872482	-	110.088	-0.0294059	0.0271099	0.232927	0.347927
ENSG00000160111	CPAMD8	protein_coding	19	16892951	17026815	-	788.094	-0.255939	0.022643	9.06356e-31	8.21236e-29
ENSG00000160113	NR2F6	protein_coding	19	17231883	17245919	-	900.729	0.0365089	0.0265038	0.125839	0.213081
ENSG00000160117	ANKLE1	protein_coding	19	17281645	17287646	+	32.0543	0.156796	0.0600162	0.000890146	0.00312049
ENSG00000160124	MIX23	protein_coding	3	122359591	122383231	-	384.419	0.0842565	0.0180187	1.08849e-06	6.80082e-06
ENSG00000160131	VMA21	protein_coding	X	151396515	151409364	+	4294.43	0.016838	0.0109212	0.116369	0.200149
ENSG00000160145	KALRN	protein_coding	3	124033369	124726325	+	2923.58	-0.144338	0.0204746	2.94828e-13	4.62962e-12
ENSG00000160161	CILP2	protein_coding	19	19538248	19546659	+	19.6539	-0.0602234	0.0660146	0.109097	0.189912
ENSG00000160179	ABCG1	protein_coding	21	42199689	42297244	+	29.241	0.00517623	0.0459656	0.879966	0.918168
ENSG00000160188	RSPH1	protein_coding	21	42472486	42496224	-	8.04787	-0.0036213	0.0541746	0.961989	0.973561
ENSG00000160190	SLC37A1	protein_coding	21	42496008	42581440	+	63.3628	-0.0156308	0.0339762	0.588424	0.695069
ENSG00000160191	PDE9A	protein_coding	21	42653621	42775509	+	479.637	0.0142855	0.0168755	0.375963	0.500437
ENSG00000160193	WDR4	protein_coding	21	42843094	42879568	-	405.886	0.0603122	0.0206028	0.00188179	0.00606972
ENSG00000160194	NDUFV3	protein_coding	21	42879644	42913304	+	1034.34	0.0218011	0.0128781	0.0826828	0.151459
ENSG00000160199	PKNOX1	protein_coding	21	42974510	43033931	+	951.277	-0.0654165	0.0154361	1.23383e-05	6.4408e-05
ENSG00000160200	CBS	protein_coding	21	43053191	43076943	-	1292.8	0.0885071	0.0189441	1.00089e-06	6.29602e-06
ENSG00000160201	U2AF1	protein_coding	21	43092956	43107570	-	1763.49	0.0393177	0.0106568	0.000175537	0.000725487
ENSG00000160207	HSF2BP	protein_coding	21	43529186	43659488	-	29.6278	-0.156501	0.0544318	0.000478665	0.00179789
ENSG00000160208	RRP1B	protein_coding	21	43659560	43696079	+	1898.54	0.0848781	0.0129351	1.97216e-11	2.45431e-10
ENSG00000160209	PDXK	protein_coding	21	43719094	43762307	+	2959.26	0.0166466	0.0149181	0.248457	0.365208
ENSG00000160211	G6PD	protein_coding	X	154531391	154547572	-	2416.12	0.162464	0.0200543	6.40517e-17	1.50471e-15
ENSG00000160213	CSTB	protein_coding	21	43772511	43776330	-	990.064	0.066287	0.0228076	0.00176269	0.00572584
ENSG00000160214	RRP1	protein_coding	21	43789513	43805293	+	537.417	0.0413268	0.0234252	0.0558509	0.110288
ENSG00000160216	AGPAT3	protein_coding	21	43865223	43987592	+	3630.02	-0.0532765	0.0105541	2.99135e-07	2.0402e-06
ENSG00000160218	TRAPPC10	protein_coding	21	44012309	44106552	+	1833.83	0.0279425	0.00990275	0.00420651	0.0122714
ENSG00000160219	GAB3	protein_coding	X	154675249	154751583	-	9.0832	-0.190056	0.117946	0.00561503	0.0157296
ENSG00000160221	GATD3A	protein_coding	21	44133610	44210114	+	627.276	-0.0347145	0.0191867	0.0576856	0.11327
ENSG00000160223	ICOSLG	protein_coding	21	44217014	44240966	-	3.98938	0.0124381	0.0618442	0.550171	0.661404
ENSG00000160226	CFAP410	protein_coding	21	44328944	44339402	-	310.525	-0.062903	0.0315962	0.0231699	0.0526024
ENSG00000160229	ZNF66	protein_coding	19	20776304	20809995	+	448.093	-0.0237124	0.0274125	0.342509	0.467173
ENSG00000160233	LRRC3	protein_coding	21	44455510	44462196	+	520.362	0.020505	0.0197759	0.272754	0.392401
ENSG00000160255	ITGB2	protein_coding	21	44885953	44931989	-	9.07077	-0.0218275	0.0587606	0.445412	0.569346
ENSG00000160256	FAM207A	protein_coding	21	44940012	44976989	+	218.638	0.0121118	0.0334365	0.661402	0.75566
ENSG00000160271	RALGDS	protein_coding	9	133097720	133149334	-	274.916	-0.0352032	0.0292464	0.177644	0.281253
ENSG00000160282	FTCD	protein_coding	21	46136160	46155579	-	21.6241	-0.217896	0.0780596	0.000388649	0.00149122
ENSG00000160284	SPATC1L	protein_coding	21	46161148	46184476	-	250.072	-0.00798089	0.0257186	0.738485	0.816393
ENSG00000160285	LSS	protein_coding	21	46188141	46228824	-	7254.6	-0.0165632	0.0219644	0.425028	0.549091
ENSG00000160293	VAV2	protein_coding	9	133761894	133992604	-	2718.05	0.004936	0.0123788	0.680332	0.770441
ENSG00000160294	MCM3AP	protein_coding	21	46235133	46286297	-	3799.05	0.056088	0.00897804	2.59346e-10	2.76805e-09
ENSG00000160298	C21orf58	protein_coding	21	46300181	46323875	-	796.832	-0.0171716	0.0200894	0.371666	0.496228
ENSG00000160299	PCNT	protein_coding	21	46324141	46445769	+	1845.64	0.0279834	0.0111258	0.010438	0.0268457
ENSG00000160305	DIP2A	protein_coding	21	46458891	46570015	+	1767.38	-0.0699561	0.00890346	2.07714e-15	4.19625e-14
ENSG00000160307	S100B	protein_coding	21	46598604	46605208	-	4895.62	-0.057178	0.0117301	6.96987e-07	4.51642e-06
ENSG00000160310	PRMT2	protein_coding	21	46635595	46665124	+	2861.55	-0.00633912	0.00849687	0.455136	0.578301
ENSG00000160318	CLDND2	protein_coding	19	51367098	51369003	-	10.7115	-0.0111235	0.0535633	0.720494	0.802755
ENSG00000160321	ZNF208	protein_coding	19	21932958	22010949	-	31.2599	-0.11692	0.0594488	0.00813437	0.0216967
ENSG00000160323	ADAMTS13	protein_coding	9	133414358	133459402	+	132.287	-0.133794	0.035547	2.83331e-05	0.000138371
ENSG00000160325	CACFD1	protein_coding	9	133459965	133470848	+	981.623	-0.030707	0.0292366	0.23942	0.355353
ENSG00000160326	SLC2A6	protein_coding	9	133471094	133479127	-	723.75	0.036599	0.0333759	0.19348	0.300621
ENSG00000160336	ZNF761	protein_coding	19	53431984	53461862	+	419.758	0.057645	0.0235899	0.0081545	0.0217368
ENSG00000160345	C9orf116	protein_coding	9	135495181	135501734	-	131.101	0.127828	0.0275112	6.15996e-07	4.02714e-06
ENSG00000160352	ZNF714	protein_coding	19	21082159	21125270	+	1654.58	0.0780381	0.0130991	1.07537e-09	1.0523e-08
ENSG00000160360	GPSM1	protein_coding	9	136327476	136359605	+	2160.53	-0.0018219	0.0229851	0.939708	0.958846
ENSG00000160392	C19orf47	protein_coding	19	40319536	40348527	-	576.641	0.0395848	0.0170685	0.0155211	0.0374961
ENSG00000160396	HIPK4	protein_coding	19	40379271	40390181	-	8.9103	-0.0119624	0.0565719	0.680628	0.770678
ENSG00000160401	CFAP157	protein_coding	9	127706988	127716002	+	138.643	0.0226674	0.0289506	0.373949	0.498466
ENSG00000160404	TOR2A	protein_coding	9	127731524	127735313	-	270.506	-0.00350708	0.0241663	0.879922	0.918168
ENSG00000160408	ST6GALNAC6	protein_coding	9	127885321	127905408	-	13.6458	0.0371661	0.058504	0.255989	0.373622
ENSG00000160410	SHKBP1	protein_coding	19	40576853	40591399	+	538.93	0.08242	0.0173948	8.21608e-07	5.24887e-06
ENSG00000160439	RDH13	protein_coding	19	55039108	55071291	-	308.579	0.0507504	0.0214245	0.0114046	0.028923
ENSG00000160445	ZER1	protein_coding	9	128729786	128772414	-	1638.55	-0.120063	0.0144758	2.505e-17	6.12388e-16
ENSG00000160446	ZDHHC12	protein_coding	9	128720870	128724127	-	219.799	0.0391919	0.0287803	0.124383	0.211219
ENSG00000160447	PKN3	protein_coding	9	128702503	128720916	+	370.426	0.165773	0.0277851	2.74849e-10	2.9218e-09
ENSG00000160460	SPTBN4	protein_coding	19	40466241	40576464	+	114.957	-0.154076	0.0356873	2.12068e-06	1.26913e-05
ENSG00000160469	BRSK1	protein_coding	19	55282072	55312562	+	1227.4	-0.0120878	0.0199426	0.527608	0.642919
ENSG00000160471	COX6B2	protein_coding	19	55349306	55354719	-	5.5482	0.00684475	0.0571493	0.804439	0.866016
ENSG00000160539	PLPP7	protein_coding	9	131289459	131359022	+	44.8213	-0.00487595	0.0389125	0.878658	0.91739
ENSG00000160551	TAOK1	protein_coding	17	29390363	29551903	+	14890.2	0.00143178	0.012894	0.895768	0.929331
ENSG00000160563	MED27	protein_coding	9	131852928	132079867	-	1016.97	-0.0104916	0.0106326	0.319322	0.443126
ENSG00000160570	DEDD2	protein_coding	19	42198598	42220140	-	265.4	-0.0306115	0.0253639	0.189308	0.295478
ENSG00000160584	SIK3	protein_coding	11	116843402	117098437	-	3420.21	0.0383724	0.00806448	1.54387e-06	9.42479e-06
ENSG00000160588	MPZL3	protein_coding	11	118226690	118252365	-	28.2449	-0.0477987	0.0482243	0.171822	0.273746
ENSG00000160602	NEK8	protein_coding	17	28725897	28743455	+	167.543	-0.0545548	0.0273032	0.0274471	0.0608465
ENSG00000160606	TLCD1	protein_coding	17	28724348	28727935	-	173.623	0.0398327	0.0248583	0.0800103	0.147708
ENSG00000160613	PCSK7	protein_coding	11	117204337	117232525	-	980.427	-0.044449	0.014273	0.00137844	0.00459976
ENSG00000160633	SAFB	protein_coding	19	5623035	5668478	+	3883.33	0.0286462	0.00890455	0.00113164	0.003864
ENSG00000160678	S100A1	protein_coding	1	153627926	153632039	+	12.9819	-0.0265206	0.055041	0.410563	0.535177
ENSG00000160679	CHTOP	protein_coding	1	153633982	153646306	+	2777.04	0.0204472	0.00841484	0.0140593	0.0345487
ENSG00000160685	ZBTB7B	protein_coding	1	155002630	155018522	+	281.543	0.0610091	0.0327521	0.0308321	0.0670728
ENSG00000160688	FLAD1	protein_coding	1	154983338	154993111	+	653.671	0.0549392	0.016933	0.00071809	0.00257933
ENSG00000160691	SHC1	protein_coding	1	154962298	154974395	-	3561.19	0.025682	0.016273	0.100457	0.177652
ENSG00000160695	VPS11	protein_coding	11	119067818	119081972	+	880.493	0.0197099	0.011551	0.0818863	0.150337
ENSG00000160703	NLRX1	protein_coding	11	119166568	119184016	+	185.983	0.00307612	0.0248107	0.885931	0.921956
ENSG00000160710	ADAR	protein_coding	1	154581695	154628013	-	11033.3	0.0018757	0.00933495	0.834533	0.887106
ENSG00000160712	IL6R	protein_coding	1	154405193	154469450	+	62.1157	0.019842	0.045206	0.544721	0.656818
ENSG00000160714	UBE2Q1	protein_coding	1	154548577	154559028	-	1738.3	0.0573286	0.0116831	5.57104e-07	3.66237e-06
ENSG00000160716	CHRNB2	protein_coding	1	154567778	154580013	+	297.734	0.0665106	0.0217632	0.0011077	0.00379018
ENSG00000160741	CRTC2	protein_coding	1	153947669	153958615	-	757.823	-0.0215932	0.0156193	0.154877	0.252376
ENSG00000160746	ANO10	protein_coding	3	43354859	43691594	-	881.881	-0.00527542	0.0132039	0.686233	0.774976
ENSG00000160752	FDPS	protein_coding	1	155308748	155320666	+	1947.67	-0.0247971	0.0156664	0.103219	0.181715
ENSG00000160753	RUSC1	protein_coding	1	155320894	155331114	+	620.458	0.0727969	0.0192099	6.74384e-05	0.000305655
ENSG00000160767	FAM189B	protein_coding	1	155247205	155255483	-	790.169	0.0855586	0.0231749	7.62387e-05	0.000341974
ENSG00000160781	PAQR6	protein_coding	1	156243320	156248117	-	691.285	-0.264216	0.0274047	3.59309e-23	1.58074e-21
ENSG00000160783	PMF1	protein_coding	1	156212993	156240042	+	278.436	-0.0245078	0.017685	0.150751	0.246843
ENSG00000160785	SLC25A44	protein_coding	1	156193932	156212796	+	1491	-0.000577832	0.0110645	0.960099	0.972615
ENSG00000160789	LMNA	protein_coding	1	156082573	156140081	+	4741.48	0.139824	0.0211128	5.28192e-12	7.10473e-11
ENSG00000160796	NBEAL2	protein_coding	3	46979666	47009704	+	332.002	0.180839	0.0233791	1.09426e-15	2.28431e-14
ENSG00000160799	CCDC12	protein_coding	3	46921726	46982010	-	637.101	0.0259964	0.0214815	0.194453	0.301718
ENSG00000160801	PTH1R	protein_coding	3	46877721	46903799	+	21.4237	-0.0912715	0.0672058	0.0371882	0.0781919
ENSG00000160803	UBQLN4	protein_coding	1	156035299	156053798	-	2405.53	0.103011	0.0118064	7.18e-19	2.0716e-17
ENSG00000160813	PPP1R35	protein_coding	7	100435282	100436497	-	226.552	0.0143325	0.0398258	0.635215	0.734389
ENSG00000160818	GPATCH4	protein_coding	1	156594301	156601490	-	500.725	0.204171	0.0158652	6.40226e-39	1.21717e-36
ENSG00000160838	LRRC71	protein_coding	1	156920632	156933094	+	25.6571	-0.0884336	0.0555687	0.0289845	0.063678
ENSG00000160867	FGFR4	protein_coding	5	177086905	177098144	+	20.123	0.0129656	0.0471689	0.682327	0.772028
ENSG00000160868	CYP3A4	protein_coding	7	99756960	99784248	-	6.11997	0.0687694	0.0933742	0.0657721	0.126146
ENSG00000160877	NACC1	protein_coding	19	13116862	13141147	+	3763.58	0.0644904	0.0265485	0.00726367	0.0197001
ENSG00000160883	HK3	protein_coding	5	176880869	176899346	-	6.34765	-0.0243333	0.060994	0.399689	0.524524
ENSG00000160888	IER2	protein_coding	19	13150411	13154911	+	904.986	-0.124803	0.0389453	0.000233217	0.000938021
ENSG00000160908	ZNF394	protein_coding	7	99473877	99504857	-	826.88	-0.0355984	0.0115828	0.00177504	0.00575895
ENSG00000160917	CPSF4	protein_coding	7	99438922	99457373	+	757.297	0.0390835	0.0150943	0.00741192	0.0200562
ENSG00000160932	LY6E	protein_coding	8	143017982	143023832	+	437.537	0.0191326	0.0203164	0.31673	0.440448
ENSG00000160948	VPS28	protein_coding	8	144423601	144428563	-	1672.86	-0.016719	0.0176148	0.325997	0.449984
ENSG00000160949	TONSL	protein_coding	8	144428775	144444440	-	1128.61	0.119635	0.0355251	0.000133059	0.000565968
ENSG00000160951	PTGER1	protein_coding	19	14472466	14475354	-	6.28589	-0.0656066	0.0923102	0.0615677	0.119417
ENSG00000160953	PWWP3A	protein_coding	19	1354711	1378431	+	872.657	-0.0592459	0.0177207	0.00049176	0.00183928
ENSG00000160957	RECQL4	protein_coding	8	144511288	144517845	-	912.887	0.103099	0.0318161	0.000278711	0.00110288
ENSG00000160959	LRRC14	protein_coding	8	144517992	144525172	+	906.27	0.00164698	0.0237124	0.933982	0.954834
ENSG00000160961	ZNF333	protein_coding	19	14690048	14733746	+	898.018	0.00811187	0.0118679	0.483545	0.603383
ENSG00000160963	COL26A1	protein_coding	7	101362875	101559024	+	52.135	-0.160275	0.0477897	9.59452e-05	0.000420882
ENSG00000160972	PPP1R16A	protein_coding	8	144477982	144502121	+	733.225	-0.0229009	0.0248058	0.318916	0.442719
ENSG00000160991	ORAI2	protein_coding	7	102433106	102456825	+	2097.14	0.0868782	0.0190088	1.67333e-06	1.01626e-05
ENSG00000160993	ALKBH4	protein_coding	7	102456238	102464863	-	280.78	0.014864	0.024862	0.512427	0.629681
ENSG00000160999	SH2B2	protein_coding	7	102285091	102321711	+	188.47	0.0323351	0.0276479	0.190936	0.297389
ENSG00000161010	MRNIP	protein_coding	5	179835133	179858860	-	700.566	-0.0474278	0.0179153	0.00573887	0.0160238
ENSG00000161011	SQSTM1	protein_coding	5	179806398	179838078	+	3364.95	0.0258028	0.0209856	0.188401	0.294302
ENSG00000161013	MGAT4B	protein_coding	5	179797597	179806866	-	3282.79	0.0440109	0.0163088	0.00498229	0.0141867
ENSG00000161016	RPL8	protein_coding	8	144789766	144792587	-	9609.37	0.0371226	0.0167492	0.0206678	0.047788
ENSG00000161021	MAML1	protein_coding	5	179732822	179777283	+	2811.25	-0.0195167	0.00872598	0.0241348	0.0545024
ENSG00000161036	LRWD1	protein_coding	7	102464956	102473168	+	471.941	0.0602296	0.0235404	0.00565052	0.0158186
ENSG00000161040	FBXL13	protein_coding	7	102813230	103074843	-	106.689	-0.0832577	0.0317701	0.00319154	0.00962978
ENSG00000161048	NAPEPLD	protein_coding	7	103099776	103149560	-	853.772	-0.057686	0.0159178	0.000179137	0.000738931
ENSG00000161057	PSMC2	protein_coding	7	103328570	103370346	+	1594.7	0.0805922	0.01362	1.31027e-09	1.26701e-08
ENSG00000161082	CELF5	protein_coding	19	3224661	3297076	+	487.32	-0.0864591	0.0204856	9.00554e-06	4.81675e-05
ENSG00000161091	MFSD12	protein_coding	19	3538261	3574290	-	1075.06	0.00444943	0.0256169	0.843326	0.89307
ENSG00000161149	TUBA3FP	lncRNA	22	21008193	21014292	-	16.5961	-0.011209	0.0475578	0.757609	0.831192
ENSG00000161179	YDJC	protein_coding	22	21628089	21630064	-	130.068	0.0893171	0.0337294	0.00244783	0.00763688
ENSG00000161180	CCDC116	protein_coding	22	21632716	21637329	+	22.2502	-0.0278514	0.0483468	0.409232	0.534023
ENSG00000161202	DVL3	protein_coding	3	184155377	184173614	+	5238.98	-0.00939318	0.0110658	0.39149	0.516463
ENSG00000161203	AP2M1	protein_coding	3	184174689	184184091	+	5280.36	0.0129403	0.0123109	0.281184	0.40191
ENSG00000161204	ABCF3	protein_coding	3	184186023	184194007	+	971.105	0.00953111	0.0115298	0.398422	0.523419
ENSG00000161217	PCYT1A	protein_coding	3	196214222	196287957	-	2148.04	0.0560503	0.0106514	8.85593e-08	6.57036e-07
ENSG00000161243	FBXO27	protein_coding	19	38990714	39032785	-	33.614	-0.0931942	0.0509863	0.0166278	0.0397949
ENSG00000161265	U2AF1L4	protein_coding	19	35742464	35745445	-	80.5677	0.00104902	0.0283976	0.959833	0.972573
ENSG00000161267	BDH1	protein_coding	3	197509783	197573323	-	154.376	0.028551	0.0249791	0.210741	0.321045
ENSG00000161277	THAP8	protein_coding	19	36034984	36054739	-	223.303	0.0273536	0.0225497	0.191853	0.298533
ENSG00000161281	COX7A1	protein_coding	19	36150922	36152447	-	21.2222	-0.0663138	0.0717603	0.0984866	0.174698
ENSG00000161298	ZNF382	protein_coding	19	36604817	36634114	+	744.646	0.00846629	0.0146319	0.548548	0.659974
ENSG00000161328	LRRC56	protein_coding	11	537527	554912	+	30.9382	-0.14428	0.0577166	0.00153393	0.00506667
ENSG00000161381	PLXDC1	protein_coding	17	39063313	39154394	-	49.2926	-0.0731108	0.0523433	0.0527703	0.105131
ENSG00000161395	PGAP3	protein_coding	17	39671122	39696797	-	703.883	-0.099673	0.0217784	1.3755e-06	8.45757e-06
ENSG00000161509	GRIN2C	protein_coding	17	74842023	74861504	-	81.2646	-0.051564	0.0358183	0.0877154	0.159077
ENSG00000161513	FDXR	protein_coding	17	74862497	74873031	-	458.75	0.018634	0.0235775	0.389868	0.514819
ENSG00000161526	SAP30BP	protein_coding	17	75667251	75708062	+	1516.59	-0.0189912	0.0110666	0.082137	0.150697
ENSG00000161533	ACOX1	protein_coding	17	75941507	75979177	-	3911.31	-0.0226473	0.00790188	0.00390051	0.0114858
ENSG00000161542	PRPSAP1	protein_coding	17	76309478	76384521	-	1320.82	0.0333659	0.00977906	0.000539585	0.00200163
ENSG00000161544	CYGB	protein_coding	17	76527356	76551175	-	7.93112	0.183627	0.127457	0.00676291	0.0185165
ENSG00000161547	SRSF2	protein_coding	17	76734115	76737333	-	3816.98	0.0697379	0.0115436	7.47877e-10	7.4939e-09
ENSG00000161551	ZNF577	protein_coding	19	51804816	51890950	-	839.337	-0.109401	0.0168611	2.31369e-11	2.85928e-10
ENSG00000161558	TMEM143	protein_coding	19	48332356	48364059	-	106.213	-0.0647214	0.0279692	0.0104641	0.0269031
ENSG00000161594	KLHL10	protein_coding	17	41835685	41848384	+	31.5546	-0.130492	0.0551381	0.00262729	0.00813716
ENSG00000161618	ALDH16A1	protein_coding	19	49453225	49471050	+	331.306	0.0308469	0.0319824	0.259386	0.377261
ENSG00000161638	ITGA5	protein_coding	12	54395261	54419266	-	984.35	0.10603	0.0179364	8.56975e-10	8.49119e-09
ENSG00000161642	ZNF385A	protein_coding	12	54369133	54391298	-	668.612	0.0332917	0.0233865	0.122286	0.208324
ENSG00000161647	MPP3	protein_coding	17	43800799	43833170	-	271.905	-0.0652086	0.0194445	0.000425144	0.0016174
ENSG00000161653	NAGS	protein_coding	17	44004622	44009068	+	29.7038	0.0212232	0.0436647	0.518148	0.634879
ENSG00000161654	LSM12	protein_coding	17	44034328	44067619	-	1546.9	0.10849	0.0163757	8.45815e-12	1.10967e-10
ENSG00000161664	ASB16	protein_coding	17	44170447	44179084	+	85.4815	-0.0475367	0.0336083	0.100249	0.177395
ENSG00000161671	EMC10	protein_coding	19	50476400	50490871	+	2603.32	0.0639708	0.0316197	0.0200041	0.0464805
ENSG00000161677	JOSD2	protein_coding	19	50505998	50511220	-	262.342	-0.0113519	0.0424313	0.725239	0.806574
ENSG00000161681	SHANK1	protein_coding	19	50659255	50719802	-	151.933	-0.083974	0.0352179	0.00580773	0.0162012
ENSG00000161682	FAM171A2	protein_coding	17	44353215	44363853	-	1298.93	-0.00510346	0.0312535	0.861292	0.905923
ENSG00000161692	DBF4B	protein_coding	17	44708608	44752264	+	376.576	0.141562	0.0190389	1.65273e-14	3.00269e-13
ENSG00000161714	PLCD3	protein_coding	17	45108959	45133354	-	889.331	-0.10172	0.0224545	1.67418e-06	1.01649e-05
ENSG00000161791	FMNL3	protein_coding	12	49636499	49708165	-	1680.69	0.0796131	0.0107721	6.02857e-14	1.03106e-12
ENSG00000161800	RACGAP1	protein_coding	12	49976923	50033136	-	2136.85	0.201389	0.0178485	1.33764e-30	1.18677e-28
ENSG00000161813	LARP4	protein_coding	12	50392383	50480004	+	3456.21	0.0401195	0.0132438	0.0018717	0.00603851
ENSG00000161835	TAMALIN	protein_coding	12	52006946	52015889	+	180.398	0.171972	0.0366202	2.77524e-07	1.90194e-06
ENSG00000161847	RAVER1	protein_coding	19	10316212	10333638	-	1377.42	0.0392212	0.0335024	0.164706	0.264706
ENSG00000161860	SYCE2	protein_coding	19	12898786	12919293	-	36.063	0.00910927	0.0388851	0.757109	0.831012
ENSG00000161888	SPC24	protein_coding	19	11131520	11155808	-	1313.89	0.130648	0.028529	7.46606e-07	4.80632e-06
ENSG00000161904	LEMD2	protein_coding	6	33771202	33789130	-	1749.24	0.0329445	0.0186113	0.0621743	0.120342
ENSG00000161914	ZNF653	protein_coding	19	11483427	11505839	-	235.248	0.0249142	0.0258411	0.287265	0.408709
ENSG00000161920	MED11	protein_coding	17	4731428	4733608	+	201.149	0.0595603	0.0224136	0.00432201	0.0125691
ENSG00000161921	CXCL16	protein_coding	17	4733533	4739928	-	98.7327	-0.118701	0.0305196	2.11266e-05	0.000105797
ENSG00000161929	SCIMP	protein_coding	17	5208920	5234860	-	33.3978	-0.109934	0.0565422	0.00961913	0.0250483
ENSG00000161955	TNFSF13	protein_coding	17	7558292	7561608	+	16.6308	-0.0146186	0.0500343	0.647129	0.744305
ENSG00000161956	SENP3	protein_coding	17	7561919	7571969	+	656.623	0.042057	0.0332314	0.135635	0.226356
ENSG00000161960	EIF4A1	protein_coding	17	7572825	7579006	+	212.407	-0.000187389	0.0256379	0.998398	0.998914
ENSG00000161970	RPL26	protein_coding	17	8377516	8383213	-	2712.11	-0.00443665	0.0183528	0.806636	0.867766
ENSG00000161980	POLR3K	protein_coding	16	46407	53608	-	238.535	0.0743577	0.0263915	0.00201809	0.00645309
ENSG00000161981	SNRNP25	protein_coding	16	53828	57669	+	270.187	0.0596766	0.0205407	0.00205035	0.00654936
ENSG00000161996	WDR90	protein_coding	16	649325	667833	+	627.92	-0.0191318	0.0340073	0.512678	0.629917
ENSG00000161999	JMJD8	protein_coding	16	681670	684363	-	438.366	-0.0179859	0.0270974	0.467009	0.589066
ENSG00000162004	CCDC78	protein_coding	16	722582	726893	-	175.142	-0.0991435	0.0360143	0.00155287	0.005124
ENSG00000162039	MEIOB	protein_coding	16	1833986	1884294	-	29.8199	0.1647	0.0604415	0.000627956	0.00229074
ENSG00000162062	TEDC2	protein_coding	16	2460086	2464963	+	241.372	0.122559	0.0242504	8.6196e-08	6.39948e-07
ENSG00000162063	CCNF	protein_coding	16	2429394	2458854	+	1131.3	0.200189	0.0183001	6.43565e-29	4.96501e-27
ENSG00000162065	TBC1D24	protein_coding	16	2475051	2509560	+	683.494	0.0220409	0.0165936	0.166845	0.267303
ENSG00000162066	AMDHD2	protein_coding	16	2520357	2531422	+	820.07	0.0648625	0.0415855	0.0488314	0.098379
ENSG00000162068	NTN3	protein_coding	16	2471297	2474145	+	58.46	-0.0586198	0.0571233	0.118687	0.203512
ENSG00000162069	BICDL2	protein_coding	16	3027682	3036944	-	13.5794	-0.00758195	0.0523809	0.823621	0.87933
ENSG00000162073	PAQR4	protein_coding	16	2969270	2973484	+	624.428	0.0821915	0.0351596	0.00629196	0.0173745
ENSG00000162076	FLYWCH2	protein_coding	16	2883213	2899382	+	375.351	0.00111607	0.0235171	0.954116	0.968627
ENSG00000162086	ZNF75A	protein_coding	16	3305406	3318852	+	799.183	0.00945148	0.0119849	0.419237	0.543621
ENSG00000162104	ADCY9	protein_coding	16	3953387	4116442	-	1528.87	-0.0423248	0.0119044	0.000292048	0.00115159
ENSG00000162105	SHANK2	protein_coding	11	70467854	71252577	-	1102.7	0.0816375	0.0146011	8.80779e-09	7.59289e-08
ENSG00000162129	CLPB	protein_coding	11	72285495	72434680	-	1785.71	0.0874364	0.0088955	3.06697e-23	1.36622e-21
ENSG00000162139	NEU3	protein_coding	11	74988279	75018893	+	416.484	0.0103454	0.0150432	0.47571	0.596508
ENSG00000162144	CYB561A3	protein_coding	11	61348754	61362283	-	286.025	0.0365429	0.0225801	0.0810476	0.149144
ENSG00000162148	PPP1R32	protein_coding	11	61481120	61490931	+	52.7891	-0.0611011	0.0430577	0.0727961	0.137003
ENSG00000162174	ASRGL1	protein_coding	11	62337448	62393412	+	463.123	0.082368	0.0159545	9.52799e-08	7.02005e-07
ENSG00000162188	GNG3	protein_coding	11	62707676	62709201	+	38.5699	-0.0935103	0.0456944	0.0109663	0.0279948
ENSG00000162191	UBXN1	protein_coding	11	62676498	62679117	-	1653.98	-0.0571289	0.0197019	0.00226418	0.00713817
ENSG00000162194	LBHD1	protein_coding	11	62662817	62672255	-	62.8615	-0.0425948	0.033776	0.143141	0.236495
ENSG00000162222	TTC9C	protein_coding	11	62728069	62740284	+	324.231	0.0256522	0.0181237	0.137596	0.228769
ENSG00000162227	TAF6L	protein_coding	11	62771357	62787342	+	598.729	0.0802103	0.022625	0.000148716	0.000624823
ENSG00000162231	NXF1	protein_coding	11	62792123	62806302	-	2389.42	-0.00707881	0.0100026	0.476183	0.596982
ENSG00000162236	STX5	protein_coding	11	62806860	62832051	-	987.562	-0.0267925	0.0111274	0.014541	0.035507
ENSG00000162241	SLC25A45	protein_coding	11	65375192	65383701	-	23.9725	-0.180858	0.0636857	0.000422252	0.00160812
ENSG00000162244	RPL29	protein_coding	3	51993522	51995895	-	7131.92	0.0172012	0.011934	0.140152	0.232256
ENSG00000162298	SYVN1	protein_coding	11	65127279	65134532	-	1252.77	-0.00144752	0.0170047	0.934895	0.955446
ENSG00000162300	ZFPL1	protein_coding	11	65084222	65088398	+	476.89	0.0365997	0.0199376	0.0518007	0.103441
ENSG00000162302	RPS6KA4	protein_coding	11	64359148	64372215	+	736.977	0.0805653	0.0373863	0.0101719	0.0262589
ENSG00000162337	LRP5	protein_coding	11	68312591	68449275	+	2083.65	-0.043589	0.0176996	0.010279	0.0264914
ENSG00000162341	TPCN2	protein_coding	11	69048932	69136316	+	189.768	-0.0103631	0.0240368	0.648505	0.745364
ENSG00000162368	CMPK1	protein_coding	1	47333790	47378839	+	2076.3	0.0830766	0.0121583	3.1558e-12	4.36605e-11
ENSG00000162373	BEND5	protein_coding	1	48727519	48776969	-	299.242	-0.00876088	0.0201706	0.650332	0.747061
ENSG00000162374	ELAVL4	protein_coding	1	50024029	50203772	+	420.921	0.00320107	0.0253668	0.881195	0.919023
ENSG00000162377	COA7	protein_coding	1	52684449	52698347	-	573.923	0.114534	0.0177951	2.78e-11	3.39808e-10
ENSG00000162378	ZYG11B	protein_coding	1	52726453	52827336	+	3473.14	0.0168658	0.00984013	0.0818764	0.150331
ENSG00000162384	CZIB	protein_coding	1	53214099	53220634	-	654.671	-0.0373051	0.0141158	0.00670674	0.0183934
ENSG00000162385	MAGOH	protein_coding	1	53226900	53238518	-	469.325	0.057802	0.0155415	0.000118605	0.000509679
ENSG00000162390	ACOT11	protein_coding	1	54542257	54639192	+	9.4519	-0.0166974	0.0546568	0.611131	0.714666
ENSG00000162396	PARS2	protein_coding	1	54756898	54764523	-	148.654	0.0285799	0.0247362	0.206041	0.315606
ENSG00000162398	LEXM	protein_coding	1	54806063	54842252	+	16.0609	0.0372868	0.0576827	0.256989	0.37462
ENSG00000162402	USP24	protein_coding	1	55066359	55215364	-	8558.64	0.0436766	0.0119525	0.000188066	0.000772855
ENSG00000162407	PLPP3	protein_coding	1	56494761	56645301	-	2895.13	-0.072491	0.0128858	8.93619e-09	7.69734e-08
ENSG00000162408	NOL9	protein_coding	1	6521347	6554513	-	2091.96	0.0332032	0.00837795	6.20031e-05	0.000283251
ENSG00000162409	PRKAA2	protein_coding	1	56645314	56715335	+	855.122	0.0108369	0.0188126	0.540715	0.653356
ENSG00000162413	KLHL21	protein_coding	1	6590724	6614607	-	1057.93	-0.0407553	0.0215834	0.0445802	0.0910286
ENSG00000162415	ZSWIM5	protein_coding	1	45016399	45306209	-	414.098	-0.101477	0.0160099	7.11904e-11	8.15415e-10
ENSG00000162419	GMEB1	protein_coding	1	28668778	28719353	+	823.93	0.112539	0.0145886	2.88069e-15	5.69532e-14
ENSG00000162426	SLC45A1	protein_coding	1	8318114	8344167	+	51.7096	-0.113795	0.0472697	0.00308485	0.00933433
ENSG00000162430	SELENON	protein_coding	1	25800193	25818221	+	7592.72	0.135793	0.016121	5.89412e-18	1.54181e-16
ENSG00000162433	AK4	protein_coding	1	65147549	65232145	+	733.612	0.116846	0.024158	2.75925e-07	1.89276e-06
ENSG00000162434	JAK1	protein_coding	1	64833229	65067754	-	4120.83	-0.0295154	0.0142663	0.033951	0.0726916
ENSG00000162437	RAVER2	protein_coding	1	64745095	64833232	+	789.628	0.0348143	0.0156296	0.0209343	0.0482955
ENSG00000162438	CTRC	protein_coding	1	15438442	15449242	+	6.5649	0.0281324	0.0622372	0.319393	0.443166
ENSG00000162441	LZIC	protein_coding	1	9922113	9943407	-	1750.34	0.0807338	0.0115387	1.06036e-12	1.54964e-11
ENSG00000162444	RBP7	protein_coding	1	9997206	10016021	+	7.05734	-0.0359916	0.0651574	0.247339	0.36394
ENSG00000162458	FBLIM1	protein_coding	1	15756607	15786594	+	276.539	0.0713661	0.0246854	0.0016944	0.00553186
ENSG00000162461	SLC25A34	protein_coding	1	15736258	15741392	+	56.7205	-0.125799	0.0451102	0.000925132	0.0032275
ENSG00000162482	AKR7A3	protein_coding	1	19282573	19288770	-	57.224	0.0195922	0.036747	0.510903	0.628243
ENSG00000162490	DRAXIN	protein_coding	1	11691710	11725857	+	2625.18	0.0330433	0.0179144	0.0528832	0.105326
ENSG00000162493	PDPN	protein_coding	1	13583465	13617957	+	306.319	-0.0963748	0.0261005	6.71665e-05	0.000304617
ENSG00000162496	DHRS3	protein_coding	1	12567910	12618210	-	8.50189	-0.00651497	0.0564683	0.835732	0.887819
ENSG00000162512	SDC3	protein_coding	1	30869466	30908758	-	15723.7	-0.0631621	0.0178346	0.000221243	0.000895444
ENSG00000162517	PEF1	protein_coding	1	31629866	31644896	-	1219.58	0.0407277	0.0150094	0.00502151	0.0142772
ENSG00000162520	SYNC	protein_coding	1	32679906	32703596	-	83.4661	0.0544594	0.0308092	0.0435642	0.0892107
ENSG00000162521	RBBP4	protein_coding	1	32651142	32686211	+	5304.31	0.0262507	0.00998076	0.00760926	0.0204842
ENSG00000162522	KIAA1522	protein_coding	1	32741830	32774970	+	220.936	0.0768258	0.0237652	0.00050053	0.00187012
ENSG00000162526	TSSK3	protein_coding	1	32351521	32364312	+	131.706	-0.0595325	0.0278431	0.0181903	0.0429075
ENSG00000162542	TMCO4	protein_coding	1	19682240	19799945	-	7.43739	-0.0442764	0.0703273	0.179586	0.283443
ENSG00000162545	CAMK2N1	protein_coding	1	20482391	20486210	-	1048.63	0.0361581	0.0152486	0.0141239	0.0346594
ENSG00000162551	ALPL	protein_coding	1	21509397	21578410	+	96.2675	0.04836	0.0335959	0.0903661	0.163051
ENSG00000162552	WNT4	protein_coding	1	22117313	22143969	-	72.4896	-0.0807645	0.0466404	0.0267124	0.0594407
ENSG00000162572	SCNN1D	protein_coding	1	1280436	1292029	+	133.315	-0.0529976	0.0325539	0.0608737	0.118332
ENSG00000162576	MXRA8	protein_coding	1	1352689	1361777	-	397.949	-0.20515	0.0382704	7.03944e-09	6.14558e-08
ENSG00000162585	FAAP20	protein_coding	1	2184461	2212720	-	1034.07	0.0025202	0.0279557	0.911283	0.939522
ENSG00000162591	MEGF6	protein_coding	1	3487951	3611508	-	9.17216	-0.0459633	0.0670035	0.182717	0.287256
ENSG00000162595	DIRAS3	protein_coding	1	68045886	68051631	-	97.0009	0.00622975	0.032482	0.817401	0.875323
ENSG00000162599	NFIA	protein_coding	1	60865259	61462788	+	14599.6	-0.0101077	0.00775051	0.185572	0.290799
ENSG00000162600	OMA1	protein_coding	1	58415384	58546802	-	274.991	-0.00580741	0.0205744	0.771504	0.841062
ENSG00000162601	MYSM1	protein_coding	1	58643440	58700077	-	2109.85	-0.0503255	0.0218772	0.0142338	0.034877
ENSG00000162604	TM2D1	protein_coding	1	61681046	61725423	-	634.598	-0.0387706	0.0147904	0.00701788	0.0191187
ENSG00000162607	USP1	protein_coding	1	62436297	62451804	+	2345.37	0.114357	0.0177473	2.55276e-11	3.13291e-10
ENSG00000162613	FUBP1	protein_coding	1	77944055	77979110	-	7147.5	0.00195317	0.0117407	0.861176	0.905894
ENSG00000162614	NEXN	protein_coding	1	77888513	77943895	+	228.696	-0.0877635	0.0297594	0.00108086	0.00371291
ENSG00000162616	DNAJB4	protein_coding	1	77979175	78017964	+	527.661	-0.0790799	0.015679	1.98611e-07	1.39571e-06
ENSG00000162618	ADGRL4	protein_coding	1	78889764	79282124	-	636.587	-0.0608466	0.0259177	0.0101728	0.0262589
ENSG00000162620	LRRIQ3	protein_coding	1	74026015	74198187	-	21.2861	0.0270178	0.0509539	0.407703	0.532535
ENSG00000162621	LRRC53	protein_coding	1	74469376	74512611	-	13.5026	0.0310045	0.0588876	0.330506	0.454646
ENSG00000162623	TYW3	protein_coding	1	74733152	74766678	+	405.378	0.0461623	0.0199682	0.0142838	0.0349784
ENSG00000162627	SNX7	protein_coding	1	98661701	98760500	+	618.728	0.0151422	0.0142857	0.274687	0.394557
ENSG00000162630	B3GALT2	protein_coding	1	193178730	193186613	-	116.248	-0.140352	0.0393086	5.57459e-05	0.000257595
ENSG00000162631	NTNG1	protein_coding	1	107140007	107484923	+	60.332	-0.187543	0.049737	1.60508e-05	8.20376e-05
ENSG00000162636	FAM102B	protein_coding	1	108560089	108644900	+	956.578	0.0536371	0.0159185	0.000472617	0.00177738
ENSG00000162639	HENMT1	protein_coding	1	108648290	108661526	-	27.5039	-0.0749139	0.0571789	0.0598778	0.116735
ENSG00000162641	AKNAD1	protein_coding	1	108815901	108963484	-	64.1623	-0.00893948	0.0324183	0.757178	0.831012
ENSG00000162642	C1orf52	protein_coding	1	85249953	85259672	-	787.77	0.0130428	0.01129	0.238847	0.354755
ENSG00000162643	DNAI3	protein_coding	1	84999147	85133138	+	27.4324	-0.0607275	0.0538258	0.104924	0.184062
ENSG00000162645	GBP2	protein_coding	1	89106132	89150456	-	31.7004	-0.0703363	0.0626755	0.0784912	0.145496
ENSG00000162650	ATXN7L2	protein_coding	1	109483479	109492777	+	502.788	-0.0427245	0.0168901	0.00861756	0.0227773
ENSG00000162664	ZNF326	protein_coding	1	89995110	90035533	+	2500.6	-0.0499166	0.0156906	0.00101476	0.00350298
ENSG00000162669	HFM1	protein_coding	1	91260766	91404856	-	271.082	-0.156913	0.0287452	6.79603e-09	5.95506e-08
ENSG00000162670	BRINP3	protein_coding	1	190097658	190478404	-	87.5102	0.0165346	0.0334125	0.56258	0.672223
ENSG00000162676	GFI1	protein_coding	1	92473043	92486925	-	10.676	-0.014277	0.0546493	0.640312	0.738339
ENSG00000162687	KCNT2	protein_coding	1	196225779	196609225	-	420.697	-0.134705	0.0246627	8.73085e-09	7.53265e-08
ENSG00000162688	AGL	protein_coding	1	99850361	99924023	+	1095.39	0.0359677	0.0187085	0.0428594	0.0880213
ENSG00000162692	VCAM1	protein_coding	1	100719742	100739045	+	199.657	0.111611	0.0377756	0.000618621	0.00225824
ENSG00000162694	EXTL2	protein_coding	1	100872372	100895179	-	1190.83	-0.00223677	0.0126136	0.859952	0.905139
ENSG00000162695	SLC30A7	protein_coding	1	100896076	100981757	+	1588.65	0.0506435	0.0140762	0.000212063	0.000862717
ENSG00000162702	ZNF281	protein_coding	1	200404940	200410056	-	1361.6	0.0106912	0.014802	0.454538	0.577819
ENSG00000162704	ARPC5	protein_coding	1	183620846	183635783	-	5089.43	0.0374353	0.011197	0.000654502	0.00237659
ENSG00000162706	CADM3	protein_coding	1	159171609	159203313	+	347.558	-0.168472	0.021884	1.80984e-15	3.6807e-14
ENSG00000162714	ZNF496	protein_coding	1	247297412	247331867	-	2573.03	0.0259305	0.00855561	0.00217694	0.0068958
ENSG00000162722	TRIM58	protein_coding	1	247857187	247880138	+	6.03336	-0.182559	0.16361	0.0105244	0.027032
ENSG00000162728	KCNJ9	protein_coding	1	160081538	160090563	+	48.1812	0.0246707	0.0366765	0.408579	0.533408
ENSG00000162729	IGSF8	protein_coding	1	160091340	160098943	-	1861.61	0.00968635	0.0246458	0.662243	0.756174
ENSG00000162733	DDR2	protein_coding	1	162631373	162787405	+	1323.74	-0.0264759	0.0170296	0.107525	0.187712
ENSG00000162734	PEA15	protein_coding	1	160205380	160215376	+	15882.2	0.0927515	0.0121757	8.1618e-15	1.52715e-13
ENSG00000162735	PEX19	protein_coding	1	160276807	160286348	-	1573.97	-0.018262	0.0104495	0.0771244	0.143481
ENSG00000162736	NCSTN	protein_coding	1	160343316	160358952	+	2401.24	-0.0500973	0.0124414	3.96441e-05	0.000188215
ENSG00000162738	VANGL2	protein_coding	1	160400564	160428670	+	3540.23	-0.00472792	0.00911233	0.602841	0.707897
ENSG00000162745	OLFML2B	protein_coding	1	161983192	162023869	-	29.0512	0.253262	0.060845	2.06261e-06	1.23612e-05
ENSG00000162746	FCRLB	protein_coding	1	161721563	161728143	+	31.7085	-0.0361136	0.0448301	0.284245	0.405414
ENSG00000162753	SLC9C2	protein_coding	1	173500460	173603072	-	42.7197	0.00459969	0.0415929	0.868152	0.909812
ENSG00000162755	KLHDC9	protein_coding	1	161098361	161100346	+	57.5747	-0.200962	0.0400638	5.33955e-08	4.10156e-07
ENSG00000162757	C1orf74	protein_coding	1	209779208	209784559	-	97.2816	0.141088	0.0323838	1.97309e-06	1.1848e-05
ENSG00000162769	FLVCR1	protein_coding	1	212858275	212899363	+	1044.52	-0.0625961	0.0112876	1.71046e-08	1.40963e-07
ENSG00000162772	ATF3	protein_coding	1	212565334	212620777	+	1617.57	0.0361222	0.0203986	0.0595005	0.11617
ENSG00000162775	RBM15	protein_coding	1	110338506	110346681	+	1748.64	0.0349216	0.0084569	2.94217e-05	0.000143293
ENSG00000162777	DENND2D	protein_coding	1	111185969	111204535	-	18.4905	0.0388278	0.0556336	0.256792	0.374435
ENSG00000162779	AXDND1	protein_coding	1	179365720	179554735	+	12.7671	-0.0787943	0.0827809	0.0642294	0.123679
ENSG00000162783	IER5	protein_coding	1	181088700	181092900	+	3564.33	0.0642992	0.019784	0.000585861	0.0021523
ENSG00000162804	SNED1	protein_coding	2	240998618	241095568	+	115.886	-0.096301	0.0287122	0.000241309	0.000968193
ENSG00000162813	BPNT1	protein_coding	1	220057482	220090462	-	452.883	0.022754	0.0143028	0.101322	0.179027
ENSG00000162814	SPATA17	protein_coding	1	217631324	217871696	+	23.2128	0.0195085	0.0454916	0.541745	0.65423
ENSG00000162817	C1orf115	protein_coding	1	220690363	220699153	+	110.151	0.115891	0.0317877	5.54595e-05	0.000256439
ENSG00000162819	BROX	protein_coding	1	222712553	222735196	+	2490.1	-0.0515227	0.0128212	4.00553e-05	0.000189912
ENSG00000162825	NBPF20	protein_coding	1	145289900	145405778	-	467.154	0.0110457	0.0168033	0.491435	0.610545
ENSG00000162836	ACP6	protein_coding	1	147629652	147670524	-	724.153	-0.0164945	0.0234187	0.454089	0.577422
ENSG00000162849	KIF26B	protein_coding	1	245154985	245709432	+	3344.96	-0.0448359	0.0157159	0.00320671	0.00967283
ENSG00000162851	TFB2M	protein_coding	1	246540561	246566261	-	269.79	0.0149844	0.0174145	0.368773	0.493481
ENSG00000162852	CNST	protein_coding	1	246566444	246668595	+	604.236	0.0232443	0.016931	0.151787	0.248158
ENSG00000162869	PPP1R21	protein_coding	2	48440598	48515391	+	691.306	-0.101691	0.0160654	7.45575e-11	8.52148e-10
ENSG00000162873	KLHDC8A	protein_coding	1	205336061	205357090	-	25094.8	-0.0931227	0.0172376	2.32137e-08	1.87942e-07
ENSG00000162877	PM20D1	protein_coding	1	205828025	205850132	-	22.1782	-0.141022	0.096312	0.0122627	0.030708
ENSG00000162878	PKDCC	protein_coding	2	42048021	42058517	+	263.326	-0.0849545	0.030927	0.00206303	0.00658132
ENSG00000162881	OXER1	protein_coding	2	42762481	42764261	-	22.5116	-0.10307	0.0689421	0.0256517	0.0573922
ENSG00000162882	HAAO	protein_coding	2	42767089	42792583	-	32.7083	-0.140523	0.0635476	0.00339396	0.0101643
ENSG00000162885	B3GALNT2	protein_coding	1	235447190	235504452	-	1015.35	0.0486989	0.0106365	3.252e-06	1.88268e-05
ENSG00000162888	C1orf147	lncRNA	1	206491116	206497728	-	16.4867	0.00309055	0.0487407	0.927835	0.951131
ENSG00000162889	MAPKAPK2	protein_coding	1	206684905	206734281	+	2156.39	0.0351941	0.0115934	0.00195356	0.00627693
ENSG00000162909	CAPN2	protein_coding	1	223701593	223776018	+	2454.86	0.0192543	0.00869894	0.0251557	0.0564818
ENSG00000162910	MRPL55	protein_coding	1	228106679	228109312	-	372.264	0.0052116	0.026043	0.82028	0.877435
ENSG00000162913	OBSCN-AS1	lncRNA	1	228203503	228213664	-	19.7343	-0.0281198	0.0504906	0.412945	0.537526
ENSG00000162923	WDR26	protein_coding	1	224385146	224437033	-	6182.23	-0.0209172	0.00948813	0.0259034	0.0578763
ENSG00000162924	REL	protein_coding	2	60881521	60931612	+	277.161	-0.0209273	0.0224091	0.321322	0.445147
ENSG00000162927	PUS10	protein_coding	2	60940223	61018255	-	171.785	-0.0252481	0.0226472	0.235604	0.35109
ENSG00000162928	PEX13	protein_coding	2	61017225	61051990	+	1110.92	0.00491715	0.0124193	0.682713	0.772382
ENSG00000162929	KIAA1841	protein_coding	2	61065871	61138034	+	915.936	0.0417372	0.0143191	0.00266254	0.00822956
ENSG00000162931	TRIM17	protein_coding	1	228407935	228416861	-	153.877	-0.0821137	0.0253203	0.000458665	0.00173254
ENSG00000162944	RFTN2	protein_coding	2	197568224	197676045	-	1803.58	-0.11409	0.01791	4.64452e-11	5.46463e-10
ENSG00000162946	DISC1	protein_coding	1	231626790	232041272	+	261.649	0.0127846	0.0195061	0.486014	0.605505
ENSG00000162947	LINC01931	lncRNA	2	149745648	149859191	-	10.6711	-0.0336091	0.0619231	0.30837	0.431493
ENSG00000162951	LRRTM1	protein_coding	2	80288351	80304752	-	6.62535	-0.039082	0.0692186	0.164193	0.264088
ENSG00000162959	MEMO1	protein_coding	2	31865060	32011230	-	390.019	-0.0305254	0.0286502	0.233619	0.34884
ENSG00000162961	DPY30	protein_coding	2	31867809	32039805	-	694	0.0705525	0.0148554	9.76064e-07	6.15438e-06
ENSG00000162971	TYW5	protein_coding	2	199928913	199955736	-	458.773	-0.0457518	0.0185205	0.00974758	0.0253363
ENSG00000162972	MAIP1	protein_coding	2	199955317	200008540	+	324.425	0.0120886	0.0170164	0.457489	0.580428
ENSG00000162975	KCNF1	protein_coding	2	10911934	10914225	+	678.401	0.0616681	0.0209081	0.00170551	0.00556729
ENSG00000162976	SLC66A3	protein_coding	2	11155198	11178870	+	238.218	0.0608677	0.0212769	0.00230769	0.00725706
ENSG00000162980	ARL5A	protein_coding	2	151788984	151828492	-	2238.77	-0.0296	0.0157813	0.0529399	0.105429
ENSG00000162981	LRATD1	protein_coding	2	14632700	14650814	+	4290.79	-0.0165673	0.012795	0.187624	0.293411
ENSG00000162994	CLHC1	protein_coding	2	55172547	55232563	-	542.694	-0.148179	0.0258495	1.52972e-09	1.4659e-08
ENSG00000162998	FRZB	protein_coding	2	182833275	182866637	-	22.2413	0.00271098	0.0512673	0.928678	0.951696
ENSG00000162999	DUSP19	protein_coding	2	183078559	183100008	+	147.094	-0.0641272	0.0238724	0.00381798	0.0112624
ENSG00000163001	CFAP36	protein_coding	2	55519604	55545079	+	956.832	0.0238008	0.0132999	0.0661543	0.126637
ENSG00000163002	NUP35	protein_coding	2	183117513	183161680	+	373.221	0.0921035	0.0182786	1.53279e-07	1.09596e-06
ENSG00000163006	CCDC138	protein_coding	2	108786757	108885477	+	298.452	0.0992875	0.0233611	5.92101e-06	3.26707e-05
ENSG00000163013	FBXO41	protein_coding	2	73254682	73284478	-	388.935	0.0526502	0.0245724	0.0195751	0.0456831
ENSG00000163017	ACTG2	protein_coding	2	73892314	73919865	+	31.0312	-0.0368041	0.0559425	0.290512	0.412227
ENSG00000163026	WDCP	protein_coding	2	24029347	24049575	-	835.694	0.0734721	0.014997	4.36512e-07	2.91003e-06
ENSG00000163029	SMC6	protein_coding	2	17663812	17800242	-	1649.47	0.00284721	0.0186341	0.866675	0.909043
ENSG00000163032	VSNL1	protein_coding	2	17539126	17657018	+	59.9472	0.0751073	0.0406983	0.0230322	0.0523735
ENSG00000163040	CCDC74A	protein_coding	2	131527833	131533666	+	57.8695	0.0188233	0.0370431	0.528	0.643285
ENSG00000163041	H3-3A	protein_coding	1	226061851	226072019	+	4894.02	-0.0476328	0.0112425	1.72902e-05	8.79505e-05
ENSG00000163050	COQ8A	protein_coding	1	226940286	226987544	+	15.209	-0.0585809	0.0658501	0.128155	0.216349
ENSG00000163053	SLC16A14	protein_coding	2	230034982	230068993	-	550.478	-0.0595906	0.0235023	0.00646751	0.0178176
ENSG00000163069	SGCB	protein_coding	4	52020706	52038299	-	5201.3	-0.0265478	0.0128597	0.0364845	0.0770165
ENSG00000163071	SPATA18	protein_coding	4	52051304	52097299	+	47.8474	0.0516405	0.0407729	0.11087	0.192306
ENSG00000163072	NOSTRIN	protein_coding	2	168786539	168865514	+	182.472	0.00605895	0.0360182	0.820625	0.877672
ENSG00000163075	CFAP221	protein_coding	2	119544432	119662251	+	30.7336	-0.0747028	0.0546986	0.0568088	0.111878
ENSG00000163082	SGPP2	protein_coding	2	222424543	222562621	+	86.459	0.159971	0.0437204	2.77596e-05	0.000135788
ENSG00000163083	INHBB	protein_coding	2	120346136	120351803	+	45.287	-0.169648	0.0489908	6.00131e-05	0.000275104
ENSG00000163093	BBS5	protein_coding	2	169479483	169506655	+	197.68	0.000425056	0.0299815	0.978271	0.984746
ENSG00000163104	SMARCAD1	protein_coding	4	94207611	94291292	+	2151.13	-0.0293426	0.0158276	0.0559256	0.110374
ENSG00000163110	PDLIM5	protein_coding	4	94451857	94668227	+	1924.49	0.0454936	0.0153817	0.00218708	0.00692277
ENSG00000163116	STPG2	protein_coding	4	97184093	98143476	-	8.46776	-0.0485866	0.0709726	0.164028	0.263984
ENSG00000163125	RPRD2	protein_coding	1	150363091	150476566	+	2680.63	-0.0289196	0.00982996	0.00293935	0.00893724
ENSG00000163126	ANKRD23	protein_coding	2	96824526	96857934	-	33.0366	0.0158167	0.0392224	0.598199	0.703532
ENSG00000163131	CTSS	protein_coding	1	150730079	150765957	-	13.8267	-0.115897	0.0916022	0.0259308	0.0579253
ENSG00000163138	PACRGL	protein_coding	4	20696282	20752907	+	509.901	-0.0623552	0.0167277	0.000110911	0.000480104
ENSG00000163141	BNIPL	protein_coding	1	151036321	151047720	+	20.704	0.0219374	0.0473929	0.49658	0.615787
ENSG00000163145	C1QTNF7	protein_coding	4	15339818	15446167	+	21.8596	-0.101214	0.0870965	0.033571	0.072052
ENSG00000163154	TNFAIP8L2	protein_coding	1	151156649	151159749	+	15.3851	-0.034626	0.0540962	0.326579	0.450466
ENSG00000163155	LYSMD1	protein_coding	1	151159748	151165948	-	343.169	0.0260246	0.018373	0.136449	0.227341
ENSG00000163156	SCNM1	protein_coding	1	151156664	151170296	+	378.32	0.109814	0.0171943	4.20473e-11	4.99206e-10
ENSG00000163157	TMOD4	protein_coding	1	151169986	151176284	-	30.5943	-0.0355306	0.0466922	0.303425	0.426232
ENSG00000163159	VPS72	protein_coding	1	151176304	151195321	-	1402.53	0.0588762	0.0122964	9.87617e-07	6.21802e-06
ENSG00000163161	ERCC3	protein_coding	2	127257290	127294166	-	1789.88	0.0194479	0.0085541	0.0215368	0.049507
ENSG00000163162	RNF149	protein_coding	2	101271219	101308701	-	671.824	0.0783365	0.0123746	1.0422e-10	1.16368e-09
ENSG00000163166	IWS1	protein_coding	2	127436207	127526886	-	2276.52	0.0512386	0.0132279	7.0365e-05	0.000317634
ENSG00000163170	BOLA3	protein_coding	2	74135400	74147912	-	196.903	0.109939	0.0268958	1.01559e-05	5.382e-05
ENSG00000163171	CDC42EP3	protein_coding	2	37641882	37738468	-	2106.68	-0.0241429	0.0126165	0.0511065	0.102285
ENSG00000163191	S100A11	protein_coding	1	152032506	152047907	-	1201.73	0.123572	0.0166072	1.96365e-14	3.53141e-13
ENSG00000163214	DHX57	protein_coding	2	38797729	38875934	-	1979.75	0.0202466	0.0135724	0.124944	0.211938
ENSG00000163235	TGFA	protein_coding	2	70447284	70554193	-	31.8149	0.0221218	0.0624738	0.391898	0.516782
ENSG00000163249	CCNYL1	protein_coding	2	207711540	207761839	+	1078.57	-0.0302075	0.0100289	0.00229475	0.00721958
ENSG00000163251	FZD5	protein_coding	2	207762598	207769906	-	1715.37	-0.089996	0.0217253	1.19344e-05	6.24523e-05
ENSG00000163257	DCAF16	protein_coding	4	17800655	17810758	-	2798.98	-0.0261159	0.00849663	0.00194324	0.00624659
ENSG00000163281	GNPDA2	protein_coding	4	44682200	44726588	-	917.119	-0.019754	0.0192182	0.282917	0.404007
ENSG00000163288	GABRB1	protein_coding	4	46993723	47426447	+	11.1305	0.0358515	0.0607404	0.256015	0.373628
ENSG00000163291	PAQR3	protein_coding	4	78887127	78939438	-	1154.6	0.0287002	0.0141561	0.036781	0.077504
ENSG00000163297	ANTXR2	protein_coding	4	79901146	80125454	-	2353.96	0.020066	0.0128445	0.109218	0.19006
ENSG00000163312	HELQ	protein_coding	4	83407343	83455855	-	366.859	0.031214	0.0180771	0.0701675	0.132972
ENSG00000163319	MRPS18C	protein_coding	4	83455983	83469735	+	302.616	0.0959612	0.0206754	1.04839e-06	6.56379e-06
ENSG00000163320	CGGBP1	protein_coding	3	88051944	88149885	-	4132.58	0.0141036	0.010552	0.173527	0.275966
ENSG00000163322	ABRAXAS1	protein_coding	4	83459517	83523348	-	411.368	-0.0271892	0.0169511	0.0968257	0.172355
ENSG00000163328	GPR155	protein_coding	2	174431571	174487094	-	1129.9	-0.0251668	0.0135259	0.0571536	0.112436
ENSG00000163344	PMVK	protein_coding	1	154924740	154936719	-	608.794	-0.0015809	0.0293172	0.958251	0.97148
ENSG00000163346	PBXIP1	protein_coding	1	154944076	154956123	-	4171.53	-0.220664	0.0214795	7.84549e-26	4.44293e-24
ENSG00000163347	CLDN1	protein_coding	3	190305707	190322446	-	11.0357	0.00679907	0.0540988	0.825666	0.880807
ENSG00000163348	PYGO2	protein_coding	1	154957026	154963853	-	1316.97	0.0708193	0.0149753	1.061e-06	6.63684e-06
ENSG00000163349	HIPK1	protein_coding	1	113929324	113977869	+	3622	0.0160509	0.00883252	0.0658773	0.126258
ENSG00000163357	DCST1	protein_coding	1	155033824	155050930	+	6.69269	-0.0142853	0.0580977	0.596662	0.702307
ENSG00000163362	INAVA	protein_coding	1	200891048	200915742	+	284.427	0.0501178	0.0250934	0.0286058	0.0630084
ENSG00000163374	YY1AP1	protein_coding	1	155659443	155689000	-	1567.25	-0.00230448	0.0114922	0.842402	0.892356
ENSG00000163376	KBTBD8	protein_coding	3	66998307	67011210	+	148.427	0.0699891	0.0288154	0.00675364	0.0184982
ENSG00000163378	EOGT	protein_coding	3	68975217	69013684	-	198.714	-0.00439779	0.022826	0.842972	0.892827
ENSG00000163380	LMOD3	protein_coding	3	69106065	69123032	-	13.3733	-0.0465439	0.0605775	0.196142	0.303742
ENSG00000163382	NAXE	protein_coding	1	156591762	156609507	+	708.49	0.0991484	0.0163081	3.49048e-10	3.66122e-09
ENSG00000163389	POGLUT1	protein_coding	3	119468963	119494708	+	672.797	-0.00709552	0.0124821	0.565639	0.674781
ENSG00000163393	SLC22A15	protein_coding	1	115976513	116070054	+	5.67108	-0.135645	0.200635	0.0165688	0.0396672
ENSG00000163394	CCKAR	protein_coding	4	26481396	26490484	-	12.1413	0.154085	0.104721	0.00989798	0.0256646
ENSG00000163399	ATP1A1	protein_coding	1	116372668	116410261	+	5278.11	0.0613737	0.0104117	2.10745e-09	1.97944e-08
ENSG00000163406	SLC15A2	protein_coding	3	121894401	121944188	+	1377.73	-0.187204	0.016543	1.26088e-30	1.12807e-28
ENSG00000163412	EIF4E3	protein_coding	3	71675414	71754773	-	724.835	-0.0236636	0.015759	0.122594	0.208704
ENSG00000163421	PROK2	protein_coding	3	71771655	71785206	-	9.47192	0.00191996	0.0549106	0.988723	0.992405
ENSG00000163428	LRRC58	protein_coding	3	120324509	120349354	-	5606.92	0.0589629	0.0120982	6.3663e-07	4.15057e-06
ENSG00000163430	FSTL1	protein_coding	3	120392293	120450992	-	6023.77	0.00674841	0.0115682	0.54867	0.660083
ENSG00000163431	LMOD1	protein_coding	1	201896456	201946588	-	49.0589	-0.116529	0.0454967	0.001978	0.00634777
ENSG00000163444	TMEM183A	protein_coding	1	203007374	203024848	+	1300.73	0.0886768	0.0112115	9.11729e-16	1.92594e-14
ENSG00000163449	TMEM169	protein_coding	2	216081866	216102783	+	196.855	0.167692	0.0260634	1.50231e-11	1.89732e-10
ENSG00000163453	IGFBP7	protein_coding	4	57030773	57110385	-	178.864	0.0154786	0.0302139	0.551904	0.663188
ENSG00000163462	TRIM46	protein_coding	1	155173787	155184971	+	153.041	0.0452954	0.02721	0.0641284	0.123495
ENSG00000163463	KRTCAP2	protein_coding	1	155169408	155173475	-	18.4841	0.0030558	0.0464156	0.914049	0.94132
ENSG00000163466	ARPC2	protein_coding	2	218217141	218254356	+	3674.62	0.0438222	0.0135102	0.00085477	0.00301135
ENSG00000163467	TSACC	protein_coding	1	156337314	156346995	+	16.702	0.00591349	0.0495322	0.843917	0.89354
ENSG00000163468	CCT3	protein_coding	1	156308968	156367873	-	5304.41	0.0704824	0.0100887	1.3581e-12	1.9699e-11
ENSG00000163472	TMEM79	protein_coding	1	156282935	156293185	+	169.872	0.0791693	0.025107	0.000628869	0.00229331
ENSG00000163479	SSR2	protein_coding	1	156009048	156020951	-	2476.19	0.036574	0.0114858	0.00116345	0.00395865
ENSG00000163481	RNF25	protein_coding	2	218663892	218672002	-	560.353	0.017353	0.0147758	0.225369	0.339065
ENSG00000163482	STK36	protein_coding	2	218672069	218702716	+	936.999	-0.0459338	0.0133834	0.000445105	0.00168595
ENSG00000163485	ADORA1	protein_coding	1	203090654	203167405	+	61.5619	0.066143	0.0406448	0.043877	0.0897736
ENSG00000163491	NEK10	protein_coding	3	27110085	27369460	-	144.182	-0.0964854	0.0408569	0.00481825	0.0137896
ENSG00000163507	CIP2A	protein_coding	3	108549864	108589644	-	1245.31	0.100854	0.0203333	1.89433e-07	1.33386e-06
ENSG00000163508	EOMES	protein_coding	3	27715949	27722711	-	16.2558	0.00826479	0.0594251	0.735099	0.813961
ENSG00000163510	CWC22	protein_coding	2	179944876	180007297	-	1184.46	-0.00404433	0.0176737	0.816468	0.874763
ENSG00000163512	AZI2	protein_coding	3	28315003	28349050	-	649.683	0.0150403	0.0192709	0.408212	0.533026
ENSG00000163513	TGFBR2	protein_coding	3	30606601	30694142	+	994.052	-0.247915	0.0240947	5.84987e-26	3.37564e-24
ENSG00000163516	ANKZF1	protein_coding	2	219229783	219236679	+	564.658	-0.140474	0.0186406	8.56279e-15	1.59936e-13
ENSG00000163517	HDAC11	protein_coding	3	13479724	13506424	+	203.987	-0.00944668	0.0302491	0.727765	0.808333
ENSG00000163520	FBLN2	protein_coding	3	13549125	13638422	+	1662.26	-0.164962	0.0393113	3.05478e-06	1.77817e-05
ENSG00000163521	GLB1L	protein_coding	2	219236598	219245478	-	244.349	-0.0207078	0.018637	0.24646	0.363049
ENSG00000163527	STT3B	protein_coding	3	31532638	31637616	+	4408.69	0.0430051	0.0111314	8.26037e-05	0.000367686
ENSG00000163528	CHCHD4	protein_coding	3	14112077	14124870	-	146.57	0.0617222	0.0257602	0.00865045	0.0228444
ENSG00000163531	NFASC	protein_coding	1	204828651	205022822	+	632.449	0.0198486	0.0142259	0.150339	0.2463
ENSG00000163535	SGO2	protein_coding	2	200510008	200584096	+	1515.82	0.143942	0.0269312	1.24135e-08	1.04723e-07
ENSG00000163536	SERPINI1	protein_coding	3	167735243	167825569	+	28.6883	-0.116408	0.061217	0.00911628	0.0239262
ENSG00000163539	CLASP2	protein_coding	3	33496245	33718356	-	5498.96	-0.0539702	0.0131918	2.85496e-05	0.000139301
ENSG00000163541	SUCLG1	protein_coding	2	84423528	84460045	-	3097.42	0.0945505	0.0123828	6.87397e-15	1.29758e-13
ENSG00000163545	NUAK2	protein_coding	1	205302063	205321745	-	666.929	-0.124812	0.0246356	8.15671e-08	6.07701e-07
ENSG00000163558	PRKCI	protein_coding	3	170222424	170305977	+	1323.92	0.00202042	0.0162511	0.892715	0.927157
ENSG00000163565	IFI16	protein_coding	1	158999968	159055155	+	1554.59	-0.246266	0.0217156	6.54955e-31	6.03721e-29
ENSG00000163568	AIM2	protein_coding	1	159062484	159147096	-	21.8043	-0.0131457	0.0478789	0.691778	0.779531
ENSG00000163576	EFHB	protein_coding	3	19879472	19947025	-	35.8951	-0.118524	0.0529744	0.00469492	0.0134984
ENSG00000163577	EIF5A2	protein_coding	3	170888418	170908644	-	623.08	0.0812109	0.0165108	3.43484e-07	2.32037e-06
ENSG00000163581	SLC2A2	protein_coding	3	170996347	171026743	-	6.22076	-0.0349952	0.0682553	0.257422	0.375123
ENSG00000163584	RPL22L1	protein_coding	3	170864875	170870208	-	463.052	0.156634	0.0183065	1.58593e-18	4.40852e-17
ENSG00000163590	PPM1L	protein_coding	3	160755602	161078902	+	2369.58	-0.099548	0.0126709	1.24571e-15	2.58527e-14
ENSG00000163596	ICA1L	protein_coding	2	202773150	202871766	-	816.1	-0.104551	0.0174738	6.22943e-10	6.32538e-09
ENSG00000163597	SNHG16	lncRNA	17	76557764	76565348	+	1396.68	0.119655	0.0121297	1.25963e-23	5.8434e-22
ENSG00000163602	RYBP	protein_coding	3	72371825	72446623	-	2703.09	-0.037168	0.0131879	0.00396438	0.0116545
ENSG00000163605	PPP4R2	protein_coding	3	72996803	73069198	+	2833.7	0.033366	0.0136906	0.0121815	0.0305464
ENSG00000163607	GTPBP8	protein_coding	3	112990984	113015060	+	517.814	-0.00789958	0.0138461	0.562279	0.672014
ENSG00000163608	NEPRO	protein_coding	3	113002444	113019861	-	2337.18	-0.00823624	0.01176	0.478676	0.599062
ENSG00000163611	SPICE1	protein_coding	3	113442718	113515187	-	204.739	-0.0567553	0.0253227	0.0146983	0.0358213
ENSG00000163617	CCDC191	protein_coding	3	113964137	114056594	-	399.517	-0.128551	0.0220049	1.04631e-09	1.02574e-08
ENSG00000163618	CADPS	protein_coding	3	62398346	62875416	-	216.558	-0.0762756	0.0262337	0.00154233	0.00509161
ENSG00000163624	CDS1	protein_coding	4	84583127	84651334	+	19.657	-0.104891	0.074602	0.0271045	0.0601686
ENSG00000163625	WDFY3	protein_coding	4	84669597	84966690	-	9278.03	-0.116704	0.012645	6.6476e-21	2.33192e-19
ENSG00000163626	COX18	protein_coding	4	73052362	73069755	-	737.494	0.036907	0.0113154	0.000891265	0.0031239
ENSG00000163629	PTPN13	protein_coding	4	86594315	86815171	+	2996.53	-0.0163979	0.0162177	0.298293	0.420939
ENSG00000163630	SYNPR	protein_coding	3	63228315	63616924	+	387.466	-0.0289567	0.0176688	0.0884304	0.160101
ENSG00000163632	C3orf49	protein_coding	3	63819299	63848636	+	44.62	-0.0301504	0.0391799	0.335563	0.459998
ENSG00000163634	THOC7	protein_coding	3	63833870	63863868	-	748.686	0.094066	0.0167623	6.27197e-09	5.54145e-08
ENSG00000163635	ATXN7	protein_coding	3	63863155	64003462	+	2061.13	-0.0539194	0.0122302	6.93282e-06	3.77836e-05
ENSG00000163636	PSMD6	protein_coding	3	64010550	64024010	-	1907.83	0.0385229	0.0129108	0.0022243	0.00702909
ENSG00000163637	PRICKLE2	protein_coding	3	64092236	64445476	-	793.532	-0.0265752	0.0165119	0.0961247	0.171365
ENSG00000163638	ADAMTS9	protein_coding	3	64515654	64688000	-	2848.13	0.128795	0.0141381	1.51939e-20	5.20136e-19
ENSG00000163644	PPM1K	protein_coding	4	88257620	88284769	-	365.263	-0.0213791	0.0182588	0.222629	0.335726
ENSG00000163645	ERICH6	protein_coding	3	150659885	150703971	-	9.10412	0.00323081	0.0532129	0.889276	0.924611
ENSG00000163646	CLRN1	protein_coding	3	150926163	150972727	-	9.8263	0.00948745	0.0551269	0.789072	0.854962
ENSG00000163655	GMPS	protein_coding	3	155870650	155944020	+	3749.81	0.0626307	0.014991	1.58217e-05	8.09642e-05
ENSG00000163659	TIPARP	protein_coding	3	156673235	156706770	+	1598.1	0.0375142	0.0192537	0.0394624	0.0821479
ENSG00000163660	CCNL1	protein_coding	3	157146508	157160760	-	4309.99	-0.0795851	0.013749	3.06256e-09	2.81082e-08
ENSG00000163661	PTX3	protein_coding	3	157436850	157443633	+	951.112	-0.0985071	0.0147967	8.74576e-12	1.14248e-10
ENSG00000163666	HESX1	protein_coding	3	57197838	57227606	-	23.2288	0.00782126	0.0441032	0.809951	0.869663
ENSG00000163681	SLMAP	protein_coding	3	57755450	57930003	+	2129.59	-0.00746035	0.0140015	0.588902	0.695596
ENSG00000163682	RPL9	protein_coding	4	39452587	39458923	-	4728.02	0.0123875	0.0117192	0.279593	0.400173
ENSG00000163683	SMIM14	protein_coding	4	39546336	39638902	-	1367.89	-0.172661	0.0145039	1.45408e-33	1.7297e-31
ENSG00000163684	RPP14	protein_coding	3	58306245	58324695	+	241.167	0.101162	0.01989	1.01925e-07	7.48377e-07
ENSG00000163686	ABHD6	protein_coding	3	58237532	58295693	+	260.837	0.104898	0.0242378	3.88656e-06	2.21452e-05
ENSG00000163689	CFAP20DC	protein_coding	3	58717365	59050084	-	20.7184	0.00711234	0.0460295	0.823433	0.879267
ENSG00000163694	RBM47	protein_coding	4	40423267	40630875	-	162.821	0.112318	0.0298101	3.62623e-05	0.00017363
ENSG00000163697	APBB2	protein_coding	4	40810027	41216714	-	4321.62	0.0751998	0.0138949	2.71454e-08	2.17214e-07
ENSG00000163701	IL17RE	protein_coding	3	9902619	9916402	+	10.5572	0.0195188	0.0540126	0.5279	0.6432
ENSG00000163702	IL17RC	protein_coding	3	9917074	9933621	+	72.8545	-0.0751017	0.0583914	0.0574105	0.112813
ENSG00000163703	CRELD1	protein_coding	3	9933805	9945413	+	219.695	-0.0470302	0.0244166	0.0368676	0.0776481
ENSG00000163704	PRRT3	protein_coding	3	9945542	9952408	-	429.507	-0.0692507	0.0266789	0.00445176	0.0128827
ENSG00000163705	FANCD2OS	protein_coding	3	10081317	10108255	-	15.6716	0.0541153	0.0639115	0.140607	0.23292
ENSG00000163710	PCOLCE2	protein_coding	3	142815922	142889206	-	96.1038	0.0732545	0.0327552	0.0103045	0.0265475
ENSG00000163714	U2SURP	protein_coding	3	142964497	143060725	+	4339.41	-0.00758326	0.0159627	0.628081	0.72882
ENSG00000163719	MTMR14	protein_coding	3	9649433	9702393	+	959.6	-0.0377873	0.0105843	0.000292281	0.00115208
ENSG00000163728	TTC14	protein_coding	3	180602163	180617828	+	1921.6	-0.132541	0.0179397	2.81368e-14	4.99263e-13
ENSG00000163734	CXCL3	protein_coding	4	74036589	74038807	-	5.59799	0.149272	0.173947	0.0139079	0.0342439
ENSG00000163738	MTHFD2L	protein_coding	4	74114174	74303099	+	726.156	0.00966744	0.0141457	0.480545	0.600801
ENSG00000163743	RCHY1	protein_coding	4	75479033	75514764	-	701.957	-0.0126583	0.0160204	0.417478	0.541869
ENSG00000163749	CCDC158	protein_coding	4	76313002	76421868	-	5.71175	-0.00517218	0.0570627	0.793288	0.858394
ENSG00000163754	GYG1	protein_coding	3	148991408	149031775	+	1089.17	0.0806025	0.0129654	2.04851e-10	2.22206e-09
ENSG00000163755	HPS3	protein_coding	3	149129638	149173732	+	730.855	0.0413378	0.0134184	0.00156698	0.00516339
ENSG00000163781	TOPBP1	protein_coding	3	133598175	133662380	-	3068.7	0.0791126	0.0156159	1.63826e-07	1.16589e-06
ENSG00000163785	RYK	protein_coding	3	134065303	134250859	-	2149.63	-0.0275879	0.0133423	0.034589	0.0737388
ENSG00000163788	SNRK	protein_coding	3	43286512	43424764	+	1253.46	-0.0607755	0.0178944	0.000397343	0.0015206
ENSG00000163794	UCN	protein_coding	2	27307400	27308445	-	27.9053	-0.0495232	0.0526246	0.171841	0.273755
ENSG00000163795	ZNF513	protein_coding	2	27377235	27380790	-	620.513	-0.0249735	0.0283843	0.327462	0.451362
ENSG00000163798	SLC4A1AP	protein_coding	2	27663471	27694976	+	1035.4	0.00714882	0.0158488	0.636651	0.735512
ENSG00000163803	PLB1	protein_coding	2	28457145	28644142	+	51.6205	-0.123291	0.0460481	0.00130753	0.00438514
ENSG00000163806	SPDYA	protein_coding	2	28782517	28850611	+	174.101	-0.121417	0.0399912	0.000449643	0.00170088
ENSG00000163807	KIAA1143	protein_coding	3	44737661	44761619	-	2067.07	0.0509744	0.0141814	0.000209258	0.00085212
ENSG00000163808	KIF15	protein_coding	3	44761721	44873376	+	1304.54	0.132009	0.0216693	1.85038e-10	2.01845e-09
ENSG00000163810	TGM4	protein_coding	3	44874608	44914990	+	13.5591	0.0224335	0.0548566	0.475072	0.595866
ENSG00000163811	WDR43	protein_coding	2	28894667	28948219	+	1672.63	0.082289	0.0155441	4.58432e-08	3.54444e-07
ENSG00000163812	ZDHHC3	protein_coding	3	44915257	44976185	-	1990.93	0.0380733	0.0093226	3.53266e-05	0.000169531
ENSG00000163814	CDCP1	protein_coding	3	45082277	45146422	-	70.2313	0.0377631	0.05167	0.269287	0.388425
ENSG00000163817	SLC6A20	protein_coding	3	45755449	45796536	-	79.6386	-0.0873192	0.0546616	0.0280483	0.0619729
ENSG00000163818	LZTFL1	protein_coding	3	45823316	45916042	-	549.294	-0.0808587	0.0176386	1.90152e-06	1.14505e-05
ENSG00000163820	FYCO1	protein_coding	3	45917899	45995824	-	1414.54	0.0174402	0.00931214	0.0579359	0.113636
ENSG00000163823	CCR1	protein_coding	3	46201711	46208313	-	25.88	0.0073372	0.0467265	0.812137	0.871219
ENSG00000163827	LRRC2	protein_coding	3	46515385	46606948	-	8.29273	-0.0304293	0.0625708	0.291707	0.413399
ENSG00000163832	ELP6	protein_coding	3	47495640	47513712	-	687.917	0.00166466	0.0119038	0.883117	0.920196
ENSG00000163840	DTX3L	protein_coding	3	122564338	122575203	+	947.069	-0.00620263	0.0150385	0.675469	0.76659
ENSG00000163848	ZNF148	protein_coding	3	125225669	125375325	-	4121.52	-0.0151118	0.0156202	0.32109	0.44491
ENSG00000163864	NMNAT3	protein_coding	3	139560180	139678017	-	71.3706	-0.0382833	0.0353195	0.199009	0.307198
ENSG00000163866	SMIM12	protein_coding	1	34712737	34859755	-	984.929	0.0407812	0.0106622	0.000101169	0.000441344
ENSG00000163867	ZMYM6	protein_coding	1	34986165	35031945	-	556.646	-0.0402684	0.0146523	0.00472339	0.0135674
ENSG00000163870	TPRA1	protein_coding	3	127571232	127598267	-	583.708	-0.0177116	0.0289302	0.496473	0.615691
ENSG00000163872	YEATS2	protein_coding	3	183697797	183812624	+	2301.48	0.0235332	0.009392	0.0111028	0.0282687
ENSG00000163873	GRIK3	protein_coding	1	36795527	37034515	-	13004.8	-0.0895489	0.0132826	5.68121e-12	7.6034e-11
ENSG00000163874	ZC3H12A	protein_coding	1	37474580	37484377	+	90.186	0.0527328	0.0334144	0.0645381	0.124146
ENSG00000163875	MEAF6	protein_coding	1	37489993	37514766	-	1948.42	-0.00671352	0.0106984	0.528197	0.643383
ENSG00000163877	SNIP1	protein_coding	1	37534449	37554293	-	696.052	0.016056	0.0128125	0.198806	0.306952
ENSG00000163879	DNALI1	protein_coding	1	37556919	37566857	+	959.232	0.0517264	0.0131111	5.21245e-05	0.000242122
ENSG00000163882	POLR2H	protein_coding	3	184361718	184368596	+	543.476	0.0377788	0.0236515	0.0827623	0.151592
ENSG00000163884	KLF15	protein_coding	3	126342635	126357408	-	308.832	0.00263927	0.0246395	0.901116	0.932834
ENSG00000163885	CFAP100	protein_coding	3	126394909	126436556	+	17.9061	-0.0359802	0.0561067	0.296971	0.419379
ENSG00000163888	CAMK2N2	protein_coding	3	184259213	184261553	-	671.424	-0.0272082	0.0284481	0.28726	0.408709
ENSG00000163898	LIPH	protein_coding	3	185506262	185552588	-	6.94747	0.0663929	0.0878979	0.0736292	0.138265
ENSG00000163900	TMEM41A	protein_coding	3	185476496	185499035	-	438.668	0.0609531	0.015794	6.42761e-05	0.00029263
ENSG00000163902	RPN1	protein_coding	3	128619969	128681075	-	4988.97	0.0929558	0.01041	1.38003e-19	4.30235e-18
ENSG00000163904	SENP2	protein_coding	3	185582496	185633551	+	1638.04	0.0170145	0.0116525	0.136031	0.226905
ENSG00000163913	IFT122	protein_coding	3	129440036	129520507	+	1031.14	0.00259815	0.010278	0.794141	0.85888
ENSG00000163915	IGF2BP2-AS1	lncRNA	3	185712528	185729787	+	135.505	-0.038795	0.05526	0.274372	0.39429
ENSG00000163918	RFC4	protein_coding	3	186789880	186807058	-	697.564	0.14287	0.0204498	4.2351e-13	6.5299e-12
ENSG00000163923	RPL39L	protein_coding	3	187120948	187180908	-	73.8084	0.270271	0.0378063	6.1371e-14	1.04625e-12
ENSG00000163930	BAP1	protein_coding	3	52401008	52410008	-	3171.22	0.00374672	0.0126916	0.759972	0.832624
ENSG00000163931	TKT	protein_coding	3	53224712	53256022	-	5976.53	0.132958	0.0186198	1.53416e-13	2.49746e-12
ENSG00000163932	PRKCD	protein_coding	3	53156009	53192717	+	57.1509	0.283992	0.0407736	2.28939e-13	3.64334e-12
ENSG00000163933	RFT1	protein_coding	3	53088483	53130453	-	725.265	0.0194542	0.0134783	0.138119	0.229404
ENSG00000163935	SFMBT1	protein_coding	3	52903572	53046750	-	819.668	-0.00814409	0.0121264	0.49644	0.615685
ENSG00000163938	GNL3	protein_coding	3	52681156	52694497	+	805.748	0.128596	0.0173747	2.49305e-14	4.44594e-13
ENSG00000163939	PBRM1	protein_coding	3	52545352	52685917	-	6166.22	0.00305819	0.0113815	0.780749	0.848404
ENSG00000163945	UVSSA	protein_coding	4	1345691	1395989	+	1231.13	-0.0288538	0.014548	0.041937	0.086377
ENSG00000163946	TASOR	protein_coding	3	56620132	56683265	-	3092.37	-0.00534788	0.012197	0.657836	0.752676
ENSG00000163947	ARHGEF3	protein_coding	3	56727418	57079329	-	369.6	0.0890438	0.0201009	3.15327e-06	1.828e-05
ENSG00000163950	SLBP	protein_coding	4	1692731	1712344	-	1332.5	0.101456	0.013094	2.62536e-15	5.20985e-14
ENSG00000163956	LRPAP1	protein_coding	4	3503612	3532446	-	2485.61	-0.00573752	0.0139105	0.676957	0.767705
ENSG00000163959	SLC51A	protein_coding	3	196211487	196243178	+	211.555	0.0217321	0.0221038	0.2907	0.412438
ENSG00000163960	UBXN7	protein_coding	3	196347662	196432430	-	4956.7	-0.0649506	0.00967544	1.04587e-11	1.35708e-10
ENSG00000163961	RNF168	protein_coding	3	196468783	196503768	-	1726.69	0.0912257	0.0106866	4.70186e-18	1.24678e-16
ENSG00000163964	PIGX	protein_coding	3	196639775	196736007	+	762.711	0.0308506	0.0138274	0.0217832	0.0499656
ENSG00000163975	MELTF	protein_coding	3	197001740	197029817	-	31.8912	-0.0542558	0.0487001	0.12524	0.212298
ENSG00000163993	S100P	protein_coding	4	6693878	6697170	+	9.36608	-0.154033	0.111001	0.010152	0.0262147
ENSG00000163995	ABLIM2	protein_coding	4	7965312	8158832	-	97.0808	-0.0851804	0.0300121	0.00161505	0.00530615
ENSG00000164002	EXO5	protein_coding	1	40508741	40516038	+	138.234	0.0363302	0.0237768	0.097627	0.17352
ENSG00000164007	CLDN19	protein_coding	1	42733093	42740254	-	8.23731	-0.038271	0.0647156	0.243607	0.359918
ENSG00000164008	C1orf50	protein_coding	1	42767249	42779491	+	287.237	0.0186971	0.0189386	0.298314	0.42094
ENSG00000164010	ERMAP	protein_coding	1	42817122	42844991	+	418.661	-0.0571458	0.0163961	0.000308063	0.00120714
ENSG00000164011	ZNF691	protein_coding	1	42846573	42852477	+	283.372	-0.0213622	0.0179345	0.216304	0.327905
ENSG00000164022	AIMP1	protein_coding	4	106315544	106349456	+	1066.58	0.00776337	0.0155237	0.601585	0.706695
ENSG00000164023	SGMS2	protein_coding	4	107824563	107915047	+	160.981	-0.0508092	0.02882	0.0488473	0.0984016
ENSG00000164024	METAP1	protein_coding	4	98995659	99062809	+	1411.18	0.0612556	0.0126861	7.76492e-07	4.98608e-06
ENSG00000164031	DNAJB14	protein_coding	4	99896248	99946618	-	2026.37	-0.0705185	0.0186336	7.53022e-05	0.000337987
ENSG00000164032	H2AZ1	protein_coding	4	99948088	99950299	-	4810.7	0.142207	0.0162308	2.88785e-19	8.66069e-18
ENSG00000164037	SLC9B1	protein_coding	4	102885048	103019719	-	36.2003	-0.0319719	0.0446315	0.345123	0.470117
ENSG00000164038	SLC9B2	protein_coding	4	103019868	103085829	-	550.53	-0.0653809	0.015518	1.37449e-05	7.11748e-05
ENSG00000164039	BDH2	protein_coding	4	103077592	103099870	-	978.855	-0.116841	0.0131943	2.026e-19	6.18045e-18
ENSG00000164040	PGRMC2	protein_coding	4	128269237	128288829	-	1473.91	0.00760667	0.0127479	0.539849	0.652769
ENSG00000164045	CDC25A	protein_coding	3	48157146	48188417	-	910.946	0.159764	0.0169783	6.27647e-22	2.43878e-20
ENSG00000164048	ZNF589	protein_coding	3	48241100	48299253	+	673.206	0.0485539	0.0130129	0.000131101	0.000557973
ENSG00000164049	FBXW12	protein_coding	3	48372219	48401259	+	32.8089	-0.0971458	0.0534886	0.0163265	0.039175
ENSG00000164050	PLXNB1	protein_coding	3	48403854	48430086	-	5087.17	-0.0625987	0.0179453	0.000273801	0.00108547
ENSG00000164051	CCDC51	protein_coding	3	48432164	48440456	-	216.453	0.0292329	0.0203363	0.12721	0.214992
ENSG00000164053	ATRIP	protein_coding	3	48446710	48467645	+	356.536	0.0731925	0.0178326	1.83035e-05	9.28166e-05
ENSG00000164054	SHISA5	protein_coding	3	48467798	48504826	-	2889.35	0.0264361	0.0128626	0.0350816	0.0745352
ENSG00000164056	SPRY1	protein_coding	4	123396795	123403760	+	6895.61	0.0288042	0.0113454	0.00958342	0.0249828
ENSG00000164061	BSN	protein_coding	3	49554477	49671549	+	2016.75	-0.0423418	0.0134216	0.00123654	0.00417667
ENSG00000164062	APEH	protein_coding	3	49674014	49683971	+	2329.74	0.0255422	0.0138725	0.0580422	0.113785
ENSG00000164066	INTU	protein_coding	4	127623271	127726737	+	1769.03	-0.0187582	0.0150994	0.20289	0.311676
ENSG00000164068	RNF123	protein_coding	3	49689538	49721529	+	933.705	-0.0371229	0.0189088	0.0397055	0.0825151
ENSG00000164070	HSPA4L	protein_coding	4	127781821	127840733	+	1123.36	0.0495228	0.0186558	0.0051887	0.0146859
ENSG00000164073	MFSD8	protein_coding	4	127917799	127966034	-	549.797	0.0156989	0.0195713	0.39519	0.520395
ENSG00000164074	ABHD18	protein_coding	4	127965306	128039953	+	255.511	0.00824838	0.0224592	0.689656	0.777757
ENSG00000164076	CAMKV	protein_coding	3	49857989	49869935	-	130.242	0.31202	0.0328853	1.37674e-22	5.77067e-21
ENSG00000164077	MON1A	protein_coding	3	49907160	49930173	-	365.268	0.0515703	0.0207292	0.00813977	0.0217038
ENSG00000164078	MST1R	protein_coding	3	49887002	49903873	-	19.279	0.00470536	0.0453941	0.873877	0.913923
ENSG00000164080	RAD54L2	protein_coding	3	51538719	51668667	+	3709.69	0.00293698	0.00746305	0.689478	0.777639
ENSG00000164081	TEX264	protein_coding	3	51662693	51704323	+	620.336	-0.051804	0.0196395	0.0054761	0.015389
ENSG00000164082	GRM2	protein_coding	3	51707068	51718613	+	29.0743	0.148883	0.0560099	0.000903055	0.00316054
ENSG00000164086	DUSP7	protein_coding	3	52048919	52056571	-	241.901	0.125372	0.0308373	8.6006e-06	4.61291e-05
ENSG00000164087	POC1A	protein_coding	3	52075226	52154690	-	456.172	0.134899	0.0209698	2.08661e-11	2.58766e-10
ENSG00000164088	PPM1M	protein_coding	3	52245759	52250599	+	234.973	-0.00633314	0.0200276	0.743544	0.82024
ENSG00000164091	WDR82	protein_coding	3	52254434	52288020	-	5446.29	0.0158213	0.0117278	0.165456	0.26567
ENSG00000164096	C4orf3	protein_coding	4	119296419	119304445	-	1705.99	-0.0174945	0.0121625	0.143655	0.237156
ENSG00000164104	HMGB2	protein_coding	4	173331376	173334391	-	3448.21	0.102255	0.0159313	3.66544e-11	4.39708e-10
ENSG00000164105	SAP30	protein_coding	4	173369969	173377532	+	528.915	0.0229708	0.0212696	0.246738	0.363332
ENSG00000164106	SCRG1	protein_coding	4	173384701	173406380	-	677.173	-0.0375603	0.0157293	0.0137103	0.0338512
ENSG00000164109	MAD2L1	protein_coding	4	120055623	120066858	-	1177	0.211423	0.0196859	5.29619e-28	3.68535e-26
ENSG00000164111	ANXA5	protein_coding	4	121667946	121696992	-	10751.1	0.0502775	0.0116444	1.06211e-05	5.61459e-05
ENSG00000164114	MAP9	protein_coding	4	155342658	155376970	-	1527.57	-0.0737248	0.0232644	0.00068606	0.00247892
ENSG00000164116	GUCY1A1	protein_coding	4	155666726	155737059	+	7.38985	-0.042751	0.0725554	0.153789	0.250948
ENSG00000164117	FBXO8	protein_coding	4	174236658	174283667	-	424.517	-0.0668184	0.0183494	0.000141963	0.00060084
ENSG00000164118	CEP44	protein_coding	4	174283730	174333380	+	495.445	-0.0261246	0.0190577	0.151818	0.24817
ENSG00000164123	C4orf45	protein_coding	4	158893134	159038760	-	15.28	0.0219595	0.0523033	0.489411	0.608563
ENSG00000164124	TMEM144	protein_coding	4	158201604	158255416	+	40.0944	0.00224201	0.0376143	0.933448	0.954495
ENSG00000164125	GASK1B	protein_coding	4	158124474	158173318	-	707.098	0.104535	0.0219128	4.66442e-07	3.09599e-06
ENSG00000164128	NPY1R	protein_coding	4	163323962	163344832	-	41.2673	-0.0663208	0.0781992	0.0951687	0.169988
ENSG00000164129	NPY5R	protein_coding	4	163343892	163351934	+	23.3629	-0.294497	0.124081	0.000998464	0.00345471
ENSG00000164134	NAA15	protein_coding	4	139301505	139420033	+	3367.34	0.0902101	0.0161535	7.69418e-09	6.6843e-08
ENSG00000164136	IL15	protein_coding	4	141636583	141733987	+	4.20014	-0.0261646	0.0651457	0.32824	0.452289
ENSG00000164142	FAM160A1	protein_coding	4	151409176	151670503	+	28.7839	0.0663607	0.0537173	0.0770137	0.143319
ENSG00000164144	ARFIP1	protein_coding	4	152779937	152918463	+	1245.14	0.0141113	0.014171	0.304243	0.427071
ENSG00000164151	ICE1	protein_coding	5	5420664	5490220	+	3898.43	0.00844024	0.0147887	0.549723	0.660977
ENSG00000164161	HHIP	protein_coding	4	144646156	144745271	+	145.404	0.0221792	0.0383314	0.461044	0.583686
ENSG00000164162	ANAPC10	protein_coding	4	144831908	145098541	-	207.195	0.0175912	0.0236251	0.415445	0.539858
ENSG00000164163	ABCE1	protein_coding	4	145098288	145129524	+	2739.8	0.114114	0.0143428	3.98865e-16	8.71081e-15
ENSG00000164164	OTUD4	protein_coding	4	145110838	145180589	-	2086.5	-0.0302069	0.0123703	0.0128514	0.0319939
ENSG00000164167	LSM6	protein_coding	4	146175703	146200000	+	300.059	-0.00131023	0.0177003	0.942738	0.961293
ENSG00000164168	TMEM184C	protein_coding	4	147617386	147672044	+	1866.45	-0.0174093	0.0132354	0.180531	0.284491
ENSG00000164169	PRMT9	protein_coding	4	147637785	147684163	-	423.446	-0.00426536	0.0157791	0.785015	0.851779
ENSG00000164171	ITGA2	protein_coding	5	52989340	53094779	+	829.604	-0.0439309	0.0182513	0.011932	0.0299997
ENSG00000164172	MOCS2	protein_coding	5	53095679	53110063	-	1225.68	0.0317334	0.0204938	0.0992395	0.175828
ENSG00000164175	SLC45A2	protein_coding	5	33944623	33984693	-	6.33151	-0.0137771	0.0576149	0.58066	0.687921
ENSG00000164176	EDIL3	protein_coding	5	83940554	84384880	-	31.6245	-0.0862767	0.0930447	0.048786	0.0983061
ENSG00000164180	TMEM161B	protein_coding	5	88189633	88269476	-	1135.5	-0.0935096	0.0191872	3.66777e-07	2.46521e-06
ENSG00000164181	ELOVL7	protein_coding	5	60751791	60844274	-	7.74885	-0.000957205	0.0553772	0.989018	0.992607
ENSG00000164182	NDUFAF2	protein_coding	5	60945177	61154531	+	336.671	0.114564	0.020901	9.53054e-09	8.16964e-08
ENSG00000164185	ZNF474	protein_coding	5	122129546	122153569	+	13.727	0.188715	0.09578	0.00299109	0.0090803
ENSG00000164187	LMBRD2	protein_coding	5	36098407	36151887	-	1432.1	-0.0732329	0.0163894	3.7513e-06	2.14491e-05
ENSG00000164188	RANBP3L	protein_coding	5	36246913	36302114	-	104.83	-0.232659	0.0386688	1.55723e-10	1.70905e-09
ENSG00000164190	NIPBL	protein_coding	5	36876769	37066413	+	6381.94	-0.0656025	0.0179166	0.000134437	0.000571485
ENSG00000164197	RNF180	protein_coding	5	64165843	64372869	+	3583.56	-0.194425	0.0178032	9.52546e-29	7.24377e-27
ENSG00000164199	ADGRV1	protein_coding	5	90529344	91164437	+	1701.18	-0.0105623	0.0229928	0.630376	0.730681
ENSG00000164209	SLC25A46	protein_coding	5	110738136	110765161	+	1843.92	-0.0172424	0.0148322	0.233365	0.348534
ENSG00000164211	STARD4	protein_coding	5	111496033	111512590	-	2455.26	-0.0775945	0.0194497	2.85879e-05	0.000139423
ENSG00000164219	PGGT1B	protein_coding	5	115204012	115262877	-	1836.73	-0.050555	0.0180729	0.00346945	0.0103553
ENSG00000164220	F2RL2	protein_coding	5	76615482	76623413	-	52.9696	0.104961	0.0496447	0.00701957	0.0191209
ENSG00000164221	CCDC112	protein_coding	5	115267190	115296693	-	855.449	0.0226046	0.0168375	0.161465	0.260874
ENSG00000164236	ANKRD33B	protein_coding	5	10564070	10657816	+	48.7139	-0.0101667	0.0414247	0.753331	0.828163
ENSG00000164237	CMBL	protein_coding	5	10275875	10307902	-	615.089	0.0160725	0.0157686	0.289633	0.411192
ENSG00000164241	C5orf63	protein_coding	5	127045235	127073506	-	42.4054	0.0132975	0.037728	0.655349	0.750798
ENSG00000164244	PRRC1	protein_coding	5	127517640	127555085	+	1478.55	0.0354522	0.013795	0.00818278	0.0217986
ENSG00000164251	F2RL1	protein_coding	5	76818933	76835315	+	40.6127	0.169691	0.0728918	0.00170903	0.00557791
ENSG00000164252	AGGF1	protein_coding	5	77029251	77065234	+	664.434	-0.00175377	0.0132661	0.895687	0.929292
ENSG00000164253	WDR41	protein_coding	5	77425970	77620611	-	2733.47	0.0441152	0.0110615	4.884e-05	0.000228034
ENSG00000164258	NDUFS4	protein_coding	5	53560633	53683338	+	206.343	0.00274193	0.0201877	0.881356	0.919073
ENSG00000164284	GRPEL2	protein_coding	5	149345430	149354583	+	1253.85	0.116459	0.0167069	6.84164e-13	1.02519e-11
ENSG00000164291	ARSK	protein_coding	5	95555101	95605102	+	269.344	0.039469	0.0203256	0.0392087	0.0817538
ENSG00000164292	RHOBTB3	protein_coding	5	95713522	95824383	+	9396.27	-0.145263	0.014474	1.78025e-24	9.09038e-23
ENSG00000164294	GPX8	protein_coding	5	55160167	55167297	+	449.438	0.107519	0.0202451	2.70694e-08	2.16688e-07
ENSG00000164296	TIGD6	protein_coding	5	149993118	150000654	-	220.232	0.0249023	0.020359	0.19368	0.300783
ENSG00000164300	SERINC5	protein_coding	5	80111651	80256048	-	11015	-0.0238973	0.0123077	0.0481138	0.0971631
ENSG00000164303	ENPP6	protein_coding	4	184088706	184221230	-	7.86245	-0.107298	0.117941	0.0318664	0.0689786
ENSG00000164304	CAGE1	protein_coding	6	7326656	7389742	-	10.6491	0.0220735	0.0546359	0.486148	0.605637
ENSG00000164305	CASP3	protein_coding	4	184627696	184649509	-	4451.53	0.0768084	0.01441	4.14404e-08	3.22276e-07
ENSG00000164306	PRIMPOL	protein_coding	4	184649667	184694963	+	188.377	0.0176418	0.0201494	0.35207	0.477037
ENSG00000164307	ERAP1	protein_coding	5	96760810	96808100	-	1053.03	-0.0661243	0.0134786	5.07923e-07	3.36085e-06
ENSG00000164308	ERAP2	protein_coding	5	96875986	96919703	+	204.398	-0.10832	0.0263551	9.86823e-06	5.23609e-05
ENSG00000164309	CMYA5	protein_coding	5	79689836	79800222	+	63.5335	-0.228287	0.0460001	5.79592e-08	4.42022e-07
ENSG00000164318	EGFLAM	protein_coding	5	38258409	38465480	+	12.1903	0.101938	0.0967479	0.0347958	0.0740537
ENSG00000164323	CFAP97	protein_coding	4	185159665	185209504	-	2346.89	0.0333093	0.0146251	0.0187426	0.0440326
ENSG00000164327	RICTOR	protein_coding	5	38937920	39074399	-	1912.39	-0.09392	0.0216811	4.78832e-06	2.68805e-05
ENSG00000164329	TENT2	protein_coding	5	79612433	79688246	+	1305.13	-0.0436348	0.016482	0.00610095	0.0169217
ENSG00000164331	ANKRA2	protein_coding	5	73552190	73565639	-	433.081	-0.109812	0.0180838	3.32088e-10	3.49192e-09
ENSG00000164332	UBLCP1	protein_coding	5	159263290	159286036	+	1259.64	-0.0456017	0.0165898	0.00435262	0.0126422
ENSG00000164338	UTP15	protein_coding	5	73565443	73583380	+	786.84	0.0662606	0.0162577	2.33702e-05	0.000115833
ENSG00000164342	TLR3	protein_coding	4	186069155	186088073	+	48.4729	-0.132223	0.048574	0.00102141	0.00352495
ENSG00000164344	KLKB1	protein_coding	4	186208979	186258471	+	5.53752	0.00825746	0.0580975	0.711821	0.796008
ENSG00000164346	NSA2	protein_coding	5	74766991	74780113	+	657.694	0.0478749	0.0143217	0.000570839	0.0021051
ENSG00000164347	GFM2	protein_coding	5	74721206	74767147	-	1048.71	-0.0107113	0.0148453	0.461459	0.58397
ENSG00000164366	CCDC127	protein_coding	5	196868	218153	-	833.334	0.0235239	0.0119995	0.0453236	0.0923127
ENSG00000164385	LINC01600	lncRNA	6	2621913	2634619	-	13.3278	0.0285757	0.0543036	0.365536	0.489981
ENSG00000164398	ACSL6	protein_coding	5	131949973	132012243	-	105.089	0.0751249	0.0320716	0.00754123	0.0203429
ENSG00000164402	SEPTIN8	protein_coding	5	132750819	132807241	-	1786.26	-0.00266022	0.0103834	0.798107	0.861536
ENSG00000164403	SHROOM1	protein_coding	5	132822141	132830659	-	39.3556	0.124653	0.0494697	0.00188624	0.00608174
ENSG00000164404	GDF9	protein_coding	5	132861181	132866884	-	30.4402	0.0230038	0.0432027	0.462679	0.584852
ENSG00000164405	UQCRQ	protein_coding	5	132866630	132868847	+	1480.28	0.0368667	0.0143124	0.00793418	0.0212293
ENSG00000164406	LEAP2	protein_coding	5	132873666	132875046	+	53.7945	-0.0755721	0.0476546	0.0390344	0.0814542
ENSG00000164411	GJB7	protein_coding	6	87282980	87329278	-	23.9401	-0.0324784	0.0508514	0.352442	0.477177
ENSG00000164414	SLC35A1	protein_coding	6	87470623	87512336	+	145.638	-0.00547148	0.0231169	0.806001	0.867302
ENSG00000164418	GRIK2	protein_coding	6	101181257	102081622	+	16.6522	-0.0241416	0.0605257	0.405527	0.530594
ENSG00000164430	CGAS	protein_coding	6	73413515	73452297	-	6.20142	-0.0317123	0.064441	0.285296	0.406587
ENSG00000164434	FABP7	protein_coding	6	122779716	122784074	+	19763.1	-0.0536814	0.0114047	1.6953e-06	1.02843e-05
ENSG00000164440	TXLNB	protein_coding	6	139240061	139291998	-	172.682	-0.104141	0.0297671	0.000122306	0.000523997
ENSG00000164442	CITED2	protein_coding	6	139371807	139374648	-	1792.96	-0.115493	0.0181102	4.2475e-11	5.03014e-10
ENSG00000164463	CREBRF	protein_coding	5	173056352	173139284	+	704.538	-0.30743	0.0214167	6.35868e-48	2.29484e-45
ENSG00000164465	DCBLD1	protein_coding	6	117453817	117569858	+	502.83	0.0489397	0.0162473	0.00175643	0.00570811
ENSG00000164466	SFXN1	protein_coding	5	175477062	175529742	+	2139.63	0.0693707	0.0093252	5.05501e-14	8.69438e-13
ENSG00000164484	TMEM200A	protein_coding	6	130366017	130443067	+	14.8045	-0.168292	0.0963643	0.00593625	0.0165165
ENSG00000164488	DACT2	protein_coding	6	168292830	168319777	-	30.8725	-0.0211717	0.0583625	0.441768	0.56591
ENSG00000164494	PDSS2	protein_coding	6	107152562	107459564	-	644.648	0.0777631	0.0156543	2.86159e-07	1.95545e-06
ENSG00000164506	STXBP5	protein_coding	6	147204425	147390476	+	477.629	-0.080908	0.0259839	0.000723106	0.00259472
ENSG00000164512	ANKRD55	protein_coding	5	56099680	56233330	-	8.80936	-0.0213243	0.0576895	0.460817	0.583537
ENSG00000164520	RAET1E	protein_coding	6	149883375	149898102	-	8.70149	-0.0778462	0.104547	0.0535836	0.106482
ENSG00000164535	DAGLB	protein_coding	7	6409129	6484190	-	600.757	-0.0340855	0.0138135	0.0115079	0.0291124
ENSG00000164542	KIAA0895	protein_coding	7	36324152	36390125	-	400.865	0.0732534	0.018485	3.33811e-05	0.000160738
ENSG00000164543	STK17A	protein_coding	7	43582758	43650713	+	5129.3	-0.0756695	0.0128664	1.88672e-09	1.7863e-08
ENSG00000164548	TRA2A	protein_coding	7	23504780	23532041	-	3009.83	-0.0652934	0.0099055	2.4439e-11	3.00797e-10
ENSG00000164574	GALNT10	protein_coding	5	154190730	154420984	+	1472.7	-0.0322212	0.015691	0.0340968	0.0729231
ENSG00000164576	SAP30L	protein_coding	5	154445997	154461053	+	1313.82	0.0061956	0.0128088	0.61828	0.720542
ENSG00000164587	RPS14	protein_coding	5	150442635	150449739	-	4759.46	-0.0297139	0.0232151	0.17265	0.274818
ENSG00000164591	MYOZ3	protein_coding	5	150660882	150679368	+	24.3868	0.215552	0.0619346	3.76147e-05	0.000179454
ENSG00000164597	COG5	protein_coding	7	107201372	107564261	-	1670.66	-0.00503952	0.0163939	0.755631	0.829972
ENSG00000164603	BMT2	protein_coding	7	112819147	112939875	-	917.512	-0.0644769	0.0138604	1.83211e-06	1.1067e-05
ENSG00000164604	GPR85	protein_coding	7	113078331	113087778	-	23.5776	-0.118341	0.0639845	0.00932681	0.0244215
ENSG00000164609	SLU7	protein_coding	5	160401641	160421711	-	1524.96	-0.0594213	0.0158894	0.000110233	0.000477558
ENSG00000164610	RP9	protein_coding	7	33094797	33109404	-	331.619	0.0481906	0.0161562	0.00195049	0.00626894
ENSG00000164611	PTTG1	protein_coding	5	160421855	160428739	+	1007.18	0.178644	0.0205558	3.69324e-19	1.09222e-17
ENSG00000164615	CAMLG	protein_coding	5	134738495	134752157	+	937.09	0.0191544	0.0132054	0.136571	0.227486
ENSG00000164619	BMPER	protein_coding	7	33904308	34156427	+	10.0712	-0.343838	0.109558	8.45718e-05	0.000375869
ENSG00000164620	RELL2	protein_coding	5	141636950	141641064	+	108.305	0.0550892	0.0312855	0.0437838	0.0896001
ENSG00000164621	SMAD5-AS1	lncRNA	5	136129507	136134890	-	27.2912	-0.0345259	0.0481106	0.32168	0.44544
ENSG00000164627	KIF6	protein_coding	6	39329990	39725408	-	8.47916	0.0254148	0.0604223	0.391914	0.516782
ENSG00000164631	ZNF12	protein_coding	7	6688433	6706947	-	1705.11	-0.00394343	0.0142933	0.781749	0.849101
ENSG00000164638	SLC29A4	protein_coding	7	5274369	5306912	+	987.518	0.0563706	0.0219563	0.00587109	0.0163543
ENSG00000164647	STEAP1	protein_coding	7	90154469	90164829	+	9.51532	0.0466403	0.0680658	0.166735	0.2672
ENSG00000164649	CDCA7L	protein_coding	7	21900899	21945903	-	5974.87	-0.0359704	0.0124082	0.00313035	0.00945589
ENSG00000164651	SP8	protein_coding	7	20782279	20786886	-	5700.25	-0.0144377	0.0220244	0.491097	0.610225
ENSG00000164654	MIOS	protein_coding	7	7566875	7608932	+	972.71	0.0208947	0.0138997	0.121925	0.207908
ENSG00000164659	ELAPOR2	protein_coding	7	86876906	87059654	-	266.56	-0.0552764	0.0269039	0.0240127	0.0542612
ENSG00000164663	USP49	protein_coding	6	41789896	41895375	-	433.819	-0.0894412	0.0176163	1.39682e-07	1.00448e-06
ENSG00000164674	SYTL3	protein_coding	6	158650014	158764876	+	29.9683	0.0119438	0.0414303	0.693812	0.781285
ENSG00000164675	IQUB	protein_coding	7	123452193	123534595	-	85.9645	-0.0731892	0.0359293	0.01722	0.0409957
ENSG00000164683	HEY1	protein_coding	8	79762371	79767857	-	126.422	0.209594	0.0499664	1.9329e-06	1.16263e-05
ENSG00000164684	ZNF704	protein_coding	8	80628451	80874781	-	5484.55	-0.11761	0.0145437	1.45145e-16	3.28784e-15
ENSG00000164687	FABP5	protein_coding	8	81280536	81284777	+	1669.21	-0.0232066	0.014813	0.107589	0.187746
ENSG00000164691	TAGAP	protein_coding	6	159034468	159045152	-	11.8296	-0.158929	0.104145	0.00939253	0.0245398
ENSG00000164692	COL1A2	protein_coding	7	94394895	94431227	+	1205.36	0.216764	0.0391547	2.18344e-09	2.04811e-08
ENSG00000164707	SLC13A4	protein_coding	7	135681231	135729258	-	103.387	-0.0314651	0.0335033	0.277223	0.397289
ENSG00000164713	BRI3	protein_coding	7	98252379	98310441	+	805.087	0.0696743	0.0204554	0.000304291	0.00119434
ENSG00000164715	LMTK2	protein_coding	7	98106862	98209638	+	2617.67	0.0400346	0.0103626	8.66545e-05	0.000383604
ENSG00000164733	CTSB	protein_coding	8	11842524	11869533	-	5456.97	-0.00660098	0.0111043	0.548831	0.660166
ENSG00000164741	DLC1	protein_coding	8	13083361	13604610	-	3394.92	0.0254241	0.0193115	0.159091	0.257701
ENSG00000164742	ADCY1	protein_coding	7	45574140	45723116	+	2000.71	-0.102168	0.0121945	1.60686e-17	3.99241e-16
ENSG00000164743	C8orf48	protein_coding	8	13566869	13568288	+	58.8231	0.14851	0.0390212	1.92209e-05	9.70526e-05
ENSG00000164749	HNF4G	protein_coding	8	75407914	75566834	+	34.9413	-0.0926856	0.0513591	0.0181613	0.0428486
ENSG00000164751	PEX2	protein_coding	8	76980258	77001044	-	1032.84	-0.0501927	0.0123913	3.57826e-05	0.000171603
ENSG00000164754	RAD21	protein_coding	8	116845934	116874776	-	6917.01	0.0445754	0.0152549	0.00246987	0.00770111
ENSG00000164758	MED30	protein_coding	8	117520713	117540262	+	154.122	-0.00542773	0.0230708	0.805695	0.867149
ENSG00000164761	TNFRSF11B	protein_coding	8	118923557	118951885	-	477.267	-0.164591	0.019825	1.42698e-17	3.57048e-16
ENSG00000164764	SBSPON	protein_coding	8	73064543	73124088	-	59.6471	-0.0626145	0.0390912	0.0518723	0.103574
ENSG00000164776	PHKG1	protein_coding	7	56080283	56092996	-	110.288	-0.0820516	0.0313518	0.0032991	0.00991424
ENSG00000164796	CSMD3	protein_coding	8	112222928	113436939	-	203.363	-0.116866	0.0304086	2.69523e-05	0.000132051
ENSG00000164808	SPIDR	protein_coding	8	47260878	47736306	+	1620.52	-0.0427148	0.0134711	0.00117234	0.003987
ENSG00000164815	ORC5	protein_coding	7	104126341	104208047	-	526.476	0.0507355	0.0175537	0.0025125	0.00781802
ENSG00000164818	DNAAF5	protein_coding	7	726699	786475	+	816.019	0.0215138	0.015084	0.140129	0.232235
ENSG00000164823	OSGIN2	protein_coding	8	89901849	89927888	+	855.505	0.0378478	0.0176625	0.0248442	0.0559324
ENSG00000164828	SUN1	protein_coding	7	816615	896435	+	2937.82	-0.0223452	0.00729916	0.00207446	0.00661152
ENSG00000164830	OXR1	protein_coding	8	106270144	106752694	+	1726.13	0.00549184	0.0125738	0.65202	0.748213
ENSG00000164841	TMEM74	protein_coding	8	108606850	108787594	-	21.4393	0.0536439	0.0612144	0.143406	0.236856
ENSG00000164849	GPR146	protein_coding	7	1044546	1059261	+	28.1473	-0.20775	0.0722905	0.000315498	0.00123309
ENSG00000164850	GPER1	protein_coding	7	1082208	1093815	+	86.1523	-0.0394381	0.0335462	0.172845	0.275049
ENSG00000164855	TMEM184A	protein_coding	7	1542235	1560821	-	5.1596	-0.02778	0.0647342	0.309425	0.432606
ENSG00000164877	MICALL2	protein_coding	7	1434359	1459470	-	364.28	-0.0970486	0.0299367	0.000340874	0.00132449
ENSG00000164879	CA3	protein_coding	8	85373436	85449040	+	10.5838	-0.0120278	0.0544677	0.69603	0.78309
ENSG00000164880	INTS1	protein_coding	7	1470277	1504389	-	4608.64	-0.0490605	0.0196454	0.00859205	0.0227183
ENSG00000164885	CDK5	protein_coding	7	151053815	151057897	-	408.99	0.100574	0.0175312	2.76058e-09	2.5557e-08
ENSG00000164889	SLC4A2	protein_coding	7	151057210	151076526	+	2175	0.0776329	0.0254272	0.000868919	0.00305463
ENSG00000164896	FASTK	protein_coding	7	151076593	151080862	-	1088.68	0.0223854	0.0262124	0.342302	0.466951
ENSG00000164897	TMUB1	protein_coding	7	151081085	151083493	-	468	0.119058	0.0334217	6.78825e-05	0.000307602
ENSG00000164898	FMC1	protein_coding	7	139339457	139346328	+	75.3197	-0.0300352	0.0468968	0.370211	0.494784
ENSG00000164900	GBX1	protein_coding	7	151148009	151174745	-	5.43547	0.000488153	0.05704	0.983893	0.988722
ENSG00000164902	PHAX	protein_coding	5	126600925	126627252	+	1284.27	-0.00682045	0.0137102	0.613673	0.716644
ENSG00000164904	ALDH7A1	protein_coding	5	126531200	126595362	-	2999.36	-0.0649708	0.0110796	2.53897e-09	2.35977e-08
ENSG00000164916	FOXK1	protein_coding	7	4682295	4771442	+	6295.83	-0.0175643	0.0133233	0.179909	0.28379
ENSG00000164919	COX6C	protein_coding	8	99873200	99893707	-	2174.18	0.0210643	0.0151141	0.148975	0.244442
ENSG00000164920	OSR2	protein_coding	8	98944403	98952104	+	18.1823	0.47517	0.0934373	1.52595e-08	1.26674e-07
ENSG00000164924	YWHAZ	protein_coding	8	100916523	100953388	-	13071.2	0.104138	0.0114316	2.07632e-20	7.01762e-19
ENSG00000164929	BAALC	protein_coding	8	103140713	103230305	+	7766.79	0.127282	0.0151612	8.46856e-18	2.17254e-16
ENSG00000164930	FZD6	protein_coding	8	103298433	103332866	+	306.865	0.125292	0.0212188	6.8498e-10	6.91901e-09
ENSG00000164932	CTHRC1	protein_coding	8	103371538	103382989	+	97.3131	-0.010007	0.0295023	0.709841	0.794295
ENSG00000164933	SLC25A32	protein_coding	8	103398635	103415189	-	93.8764	0.0482307	0.0415678	0.137312	0.228421
ENSG00000164934	DCAF13	protein_coding	8	103414714	103443453	+	1268.88	0.0371636	0.0123467	0.00208438	0.00664014
ENSG00000164938	TP53INP1	protein_coding	8	94925972	94949378	-	3790.12	-0.0704127	0.0110708	1.04695e-10	1.16814e-09
ENSG00000164941	INTS8	protein_coding	8	94813311	94881746	+	1393.21	0.0372576	0.0141651	0.00673182	0.0184503
ENSG00000164944	VIRMA	protein_coding	8	94487689	94553529	-	3249.35	0.00823396	0.013256	0.519224	0.635685
ENSG00000164946	FREM1	protein_coding	9	14737152	14910995	-	201.652	-0.3041	0.0282696	4.14514e-28	2.90337e-26
ENSG00000164949	GEM	protein_coding	8	94249253	94262350	-	682.898	0.170395	0.0192159	8.61939e-20	2.72708e-18
ENSG00000164951	PDP1	protein_coding	8	93857807	93926068	+	2716.05	0.0466941	0.0185642	0.0081078	0.021634
ENSG00000164953	TMEM67	protein_coding	8	93754844	93819234	+	893.386	0.0150208	0.0177071	0.372656	0.497111
ENSG00000164961	WASHC5	protein_coding	8	125024260	125091819	-	3127.78	0.0842099	0.0126728	1.1231e-11	1.45111e-10
ENSG00000164967	RPP25L	protein_coding	9	34610486	34612104	-	185.854	0.00315182	0.0274391	0.895378	0.929062
ENSG00000164970	FAM219A	protein_coding	9	34398184	34458570	-	2967.07	0.0801376	0.0185553	6.05723e-06	3.33359e-05
ENSG00000164972	C9orf24	protein_coding	9	34379019	34397810	-	24.4425	-0.00108994	0.0455505	0.997027	0.998006
ENSG00000164975	SNAPC3	protein_coding	9	15422704	15465953	+	1953.02	-0.0637921	0.013658	1.70159e-06	1.03166e-05
ENSG00000164976	MYORG	protein_coding	9	34366666	34376898	-	3136.65	0.0515181	0.0138531	0.000129794	0.000552851
ENSG00000164978	NUDT2	protein_coding	9	34329506	34343711	+	316.81	0.00188614	0.0184122	0.910003	0.938783
ENSG00000164983	TMEM65	protein_coding	8	124306189	124372701	-	1777.44	0.0663897	0.0143003	1.76083e-06	1.06606e-05
ENSG00000164985	PSIP1	protein_coding	9	15464066	15510995	-	6093.72	-0.0299592	0.0112381	0.00677866	0.0185572
ENSG00000164989	CCDC171	protein_coding	9	15553043	16061663	+	326.49	-0.134538	0.025209	1.73085e-08	1.42463e-07
ENSG00000165006	UBAP1	protein_coding	9	34179005	34252523	+	1563.9	0.0669942	0.0102211	2.89378e-11	3.5331e-10
ENSG00000165023	DIRAS2	protein_coding	9	90609832	90642862	-	87.6909	-0.182755	0.0387104	2.54091e-07	1.75149e-06
ENSG00000165028	NIPSNAP3B	protein_coding	9	104764129	104777764	+	52.0036	-0.121781	0.0504569	0.00278254	0.00853972
ENSG00000165029	ABCA1	protein_coding	9	104781006	104928155	-	6244.19	-0.233908	0.0283345	1.18581e-17	2.9952e-16
ENSG00000165030	NFIL3	protein_coding	9	91409045	91423832	-	365.244	-0.0340579	0.0205537	0.0802417	0.148032
ENSG00000165046	LETM2	protein_coding	8	38386207	38409527	+	425.627	-0.0445838	0.0207564	0.0231296	0.0525387
ENSG00000165055	METTL2B	protein_coding	7	128476748	128506602	+	1036.65	0.0325286	0.0109542	0.00250595	0.00779876
ENSG00000165060	FXN	protein_coding	9	69035751	69079076	+	233.892	0.0643897	0.0218392	0.00163722	0.00536907
ENSG00000165061	ZMAT4	protein_coding	8	40530590	40897833	-	433.558	0.0654283	0.0287101	0.0106622	0.0273199
ENSG00000165071	TMEM71	protein_coding	8	132685007	132760630	-	81.9158	0.0686347	0.0373555	0.0279188	0.0617444
ENSG00000165072	MAMDC2	protein_coding	9	70043848	70226972	+	166.555	0.0171903	0.0332916	0.533684	0.647913
ENSG00000165076	PRSS37	protein_coding	7	141836300	141841487	-	5.4515	-0.023377	0.0625812	0.422299	0.546427
ENSG00000165084	C8orf34	protein_coding	8	68330955	68819023	+	6.25272	0.00380802	0.0562692	0.843287	0.89307
ENSG00000165091	TMC1	protein_coding	9	72521608	72838297	+	11.3027	-0.0546079	0.069319	0.146757	0.241417
ENSG00000165097	KDM1B	protein_coding	6	18155329	18223854	+	924.735	0.0810775	0.0148132	1.7524e-08	1.44069e-07
ENSG00000165102	HGSNAT	protein_coding	8	43140464	43202855	+	1681.96	-0.0645297	0.0092937	2.21277e-12	3.12651e-11
ENSG00000165105	RASEF	protein_coding	9	82979590	83063177	-	2106.2	0.0707994	0.0144772	4.75381e-07	3.15336e-06
ENSG00000165113	GKAP1	protein_coding	9	83739425	83829516	-	232.293	-0.0440354	0.0224378	0.0361621	0.0764344
ENSG00000165115	KIF27	protein_coding	9	83834099	83921465	-	406.353	-0.0681308	0.0203629	0.000417469	0.00159133
ENSG00000165118	C9orf64	protein_coding	9	83938311	83956986	-	25.4515	0.0319357	0.0487122	0.341334	0.465869
ENSG00000165119	HNRNPK	protein_coding	9	83968083	83980616	-	18882.2	0.055055	0.00857168	7.14086e-11	8.17475e-10
ENSG00000165124	SVEP1	protein_coding	9	110365248	110579880	-	202.627	0.165799	0.0255769	1.10065e-11	1.42469e-10
ENSG00000165138	ANKS6	protein_coding	9	98731329	98796965	-	829.797	-0.00508572	0.0114302	0.65394	0.749602
ENSG00000165152	PGAP4	protein_coding	9	101473170	101533537	-	935.461	0.0783552	0.014023	9.56676e-09	8.19739e-08
ENSG00000165156	ZHX1	protein_coding	8	123248451	123275541	-	2151.69	0.0177377	0.015557	0.236571	0.35215
ENSG00000165169	DYNLT3	protein_coding	X	37836757	37847571	-	305.392	0.0735723	0.0223009	0.000424654	0.00161583
ENSG00000165171	METTL27	protein_coding	7	73834590	73842516	-	39.3804	-0.217301	0.0521054	2.57025e-06	1.51644e-05
ENSG00000165175	MID1IP1	protein_coding	X	38801432	38806537	+	2506.11	-0.0312149	0.0173633	0.0618014	0.119805
ENSG00000165181	SHOC1	protein_coding	9	111686171	111795008	-	101.153	-0.168415	0.0666746	0.0010868	0.00372943
ENSG00000165185	KIAA1958	protein_coding	9	112486827	112669397	+	2425.67	-0.0402022	0.0144876	0.0043836	0.012719
ENSG00000165186	PTCHD1	protein_coding	X	23334849	23404374	+	110.351	0.283889	0.0489007	3.70507e-10	3.87486e-09
ENSG00000165194	PCDH19	protein_coding	X	100291644	100410273	-	1432.19	-0.0416792	0.0126592	0.000775072	0.0027598
ENSG00000165195	PIGA	protein_coding	X	15319452	15335554	-	657.066	-0.0156417	0.015947	0.312913	0.436165
ENSG00000165197	VEGFD	protein_coding	X	15345596	15384413	-	11.8516	0.0340186	0.058316	0.304008	0.426846
ENSG00000165209	STRBP	protein_coding	9	123109500	123268586	-	1689.13	0.0138185	0.0143628	0.320484	0.444247
ENSG00000165219	GAPVD1	protein_coding	9	125261794	125367207	+	3565.16	0.0444355	0.0142818	0.00133147	0.00445841
ENSG00000165233	CARD19	protein_coding	9	93096217	93113283	+	261.851	-0.0318148	0.0248304	0.165569	0.265743
ENSG00000165238	WNK2	protein_coding	9	93184916	93320572	+	585.943	-0.137148	0.023633	1.13979e-09	1.11023e-08
ENSG00000165240	ATP7A	protein_coding	X	77910656	78050395	+	954.366	0.0101252	0.016296	0.5158	0.632767
ENSG00000165244	ZNF367	protein_coding	9	96385941	96418370	-	627.634	0.0936851	0.0178165	4.58088e-08	3.54307e-07
ENSG00000165246	NLGN4Y	protein_coding	Y	14522573	14845650	+	1382.81	-0.0670579	0.0190522	0.00022518	0.000910166
ENSG00000165259	HDX	protein_coding	X	84317874	84502479	-	600.313	0.000673205	0.0198001	0.964696	0.975546
ENSG00000165264	NDUFB6	protein_coding	9	32553001	32573184	-	822.109	0.0816569	0.0185413	4.0527e-06	2.30487e-05
ENSG00000165271	NOL6	protein_coding	9	33461353	33473930	-	1148.08	0.0812386	0.0142938	5.21762e-09	4.65238e-08
ENSG00000165272	AQP3	protein_coding	9	33441160	33447596	-	19.3085	-0.0272	0.0488366	0.423672	0.547805
ENSG00000165275	TRMT10B	protein_coding	9	37753803	37778972	+	371.96	-0.0132099	0.0151568	0.371687	0.496228
ENSG00000165280	VCP	protein_coding	9	35053928	35072668	-	10479.6	0.0390999	0.00918455	1.62694e-05	8.30363e-05
ENSG00000165282	PIGO	protein_coding	9	35088688	35096601	-	825.67	-0.00936244	0.0138165	0.490455	0.609647
ENSG00000165283	STOML2	protein_coding	9	35099776	35103195	-	1493.76	0.0534738	0.0125315	1.26147e-05	6.5754e-05
ENSG00000165288	BRWD3	protein_coding	X	80669503	80809877	-	3166.3	-0.0338348	0.0158043	0.0271703	0.0602706
ENSG00000165300	SLITRK5	protein_coding	13	87671371	87696272	+	88.1188	-0.173181	0.0353087	1.20079e-07	8.73537e-07
ENSG00000165304	MELK	protein_coding	9	36572862	36677683	+	1160.85	0.227469	0.0203039	2.78101e-30	2.38774e-28
ENSG00000165312	OTUD1	protein_coding	10	23439075	23442377	+	223.499	-0.161623	0.025871	5.78612e-11	6.69586e-10
ENSG00000165322	ARHGAP12	protein_coding	10	31805398	31928876	-	6544.19	-0.0452629	0.0141014	0.000985437	0.00341613
ENSG00000165323	FAT3	protein_coding	11	92224818	92896473	+	29919.4	-0.0964246	0.0118203	1.12813e-16	2.58572e-15
ENSG00000165338	HECTD2	protein_coding	10	91409280	91514829	+	1650.85	-0.0484451	0.0204616	0.0123067	0.0308109
ENSG00000165349	SLC7A3	protein_coding	X	70925579	70931125	-	16.0862	0.0991576	0.0792002	0.0338604	0.0725416
ENSG00000165355	FBXO33	protein_coding	14	39397669	39432500	-	696.141	-0.0416562	0.0162834	0.0080865	0.0215799
ENSG00000165359	INTS6L	protein_coding	X	135520659	135582510	+	416.891	-0.0212821	0.0187963	0.238425	0.354203
ENSG00000165376	CLDN2	protein_coding	X	106900164	106930861	+	13.6319	0.0331492	0.0563687	0.308226	0.431396
ENSG00000165379	LRFN5	protein_coding	14	41606876	41904549	+	320.128	-0.0612908	0.021062	0.0020264	0.00647676
ENSG00000165389	SPTSSA	protein_coding	14	34432788	34462240	-	1074.89	0.0655385	0.0184225	0.000191004	0.000784086
ENSG00000165392	WRN	protein_coding	8	31033788	31176138	+	1300.18	-0.0146622	0.0179047	0.397331	0.522374
ENSG00000165406	MARCHF8	protein_coding	10	45454585	45594906	-	1943.27	-0.0533345	0.0108237	5.61231e-07	3.68723e-06
ENSG00000165409	TSHR	protein_coding	14	80954989	81146306	+	9.841	-0.00750106	0.0551097	0.858609	0.904082
ENSG00000165410	CFL2	protein_coding	14	34709113	34714823	-	2099.66	0.0882566	0.0164257	2.63616e-08	2.11339e-07
ENSG00000165416	SUGT1	protein_coding	13	52652709	52700909	+	4021.94	-0.0222043	0.0146936	0.121749	0.207692
ENSG00000165417	GTF2A1	protein_coding	14	81175452	81221231	-	3957.74	-0.0154284	0.0122911	0.202154	0.310859
ENSG00000165424	ZCCHC24	protein_coding	10	79382325	79445624	-	4842.32	-0.0427975	0.0157036	0.00486882	0.0139119
ENSG00000165434	PGM2L1	protein_coding	11	74330316	74398433	-	695.493	0.0130693	0.01653	0.409709	0.534391
ENSG00000165443	PHYHIPL	protein_coding	10	59176643	59247774	+	2168.97	-0.0199655	0.018149	0.253262	0.370505
ENSG00000165449	SLC16A9	protein_coding	10	59650764	59736002	-	1062.44	-0.233884	0.016442	5.73779e-47	1.93928e-44
ENSG00000165458	INPPL1	protein_coding	11	72223701	72239147	+	3617.02	-0.0352434	0.0215506	0.0826569	0.151438
ENSG00000165475	CRYL1	protein_coding	13	20403666	20525873	-	589.194	-0.0475179	0.0137242	0.000386825	0.00148485
ENSG00000165476	REEP3	protein_coding	10	63521401	63625128	+	5870.02	-0.00314967	0.0129988	0.808559	0.869132
ENSG00000165478	HEPACAM	protein_coding	11	124919205	124936047	-	395.716	-0.0781154	0.0217818	0.000141323	0.00059825
ENSG00000165480	SKA3	protein_coding	13	21153595	21176552	-	783.571	0.17992	0.0213722	3.86371e-18	1.03225e-16
ENSG00000165487	MICU2	protein_coding	13	21492691	21604181	-	1339.8	-0.0442245	0.0132407	0.000632082	0.00230421
ENSG00000165490	DDIAS	protein_coding	11	82899975	82958277	+	446.651	0.186426	0.0236405	3.04698e-16	6.73722e-15
ENSG00000165494	PCF11	protein_coding	11	83156988	83187451	+	3375.91	0.0124885	0.00989916	0.199961	0.308345
ENSG00000165495	PKNOX2	protein_coding	11	125164687	125433389	+	121.108	0.0276757	0.0278379	0.265393	0.384135
ENSG00000165501	LRR1	protein_coding	14	49598761	49614672	+	280.789	0.178603	0.0218921	3.8399e-17	9.18686e-16
ENSG00000165502	RPL36AL	protein_coding	14	49618530	49620626	-	1031.54	0.0323049	0.0130991	0.0114385	0.0289744
ENSG00000165506	DNAAF2	protein_coding	14	49625174	49635244	-	660.794	0.0930342	0.0165698	6.27716e-09	5.54374e-08
ENSG00000165507	DEPP1	protein_coding	10	44970981	44978809	-	104.418	0.0155247	0.0277768	0.528128	0.643368
ENSG00000165511	ZNF22-AS1	lncRNA	10	44997698	45000888	-	82.2906	0.0789971	0.0338109	0.0070931	0.0193039
ENSG00000165512	ZNF22	protein_coding	10	45000923	45005326	+	679.489	0.0590622	0.0151699	5.73008e-05	0.000264035
ENSG00000165516	KLHDC2	protein_coding	14	49768130	49786385	+	1086.52	-0.0801348	0.0106932	2.93353e-14	5.17941e-13
ENSG00000165521	EML5	protein_coding	14	88612431	88792752	-	91.0076	0.0428505	0.0329424	0.128783	0.217138
ENSG00000165525	NEMF	protein_coding	14	49782083	49852821	-	2237.4	-0.0461356	0.0178269	0.00698376	0.0190355
ENSG00000165526	RPUSD4	protein_coding	11	126202096	126211692	-	764.982	0.037411	0.0118602	0.0012829	0.00431478
ENSG00000165527	ARF6	protein_coding	14	49893082	49897054	+	3732.92	0.0622412	0.0110877	1.09713e-08	9.30726e-08
ENSG00000165533	TTC8	protein_coding	14	88824153	88881078	+	896.287	-0.025713	0.0151995	0.0822133	0.150807
ENSG00000165548	TMEM63C	protein_coding	14	77116568	77259495	+	17.1349	-0.0160061	0.0485765	0.652302	0.748302
ENSG00000165555	NOXRED1	protein_coding	14	77394021	77423517	-	53.3185	-0.00513908	0.0344935	0.86603	0.908483
ENSG00000165566	AMER2	protein_coding	13	25161679	25172288	-	4013.37	0.0489777	0.013676	0.00023046	0.000927984
ENSG00000165568	AKR1E2	protein_coding	10	4786629	4848062	+	5.26548	-0.0244809	0.0626049	0.339464	0.46415
ENSG00000165572	KBTBD6	protein_coding	13	41127569	41132802	-	1701.61	0.0473445	0.0117742	4.05195e-05	0.000191985
ENSG00000165588	OTX2	protein_coding	14	56799905	56816693	-	157.924	-0.065561	0.0293899	0.0128476	0.0319882
ENSG00000165591	FAAH2	protein_coding	X	57286706	57489193	+	16.7862	-0.101002	0.0782182	0.0330017	0.0710736
ENSG00000165609	NUDT5	protein_coding	10	12165330	12196144	-	1542.56	0.0611621	0.0111267	2.19783e-08	1.7862e-07
ENSG00000165617	DACT1	protein_coding	14	58633967	58648321	+	340.217	-0.113057	0.0207631	1.26156e-08	1.06278e-07
ENSG00000165626	BEND7	protein_coding	10	13438484	13528974	-	606.107	-0.0280862	0.0157528	0.0661641	0.126637
ENSG00000165629	ATP5F1C	protein_coding	10	7788147	7807815	+	2233	0.0683838	0.0126804	3.44023e-08	2.71609e-07
ENSG00000165630	PRPF18	protein_coding	10	13586939	13630859	+	229.91	-3.81443e-05	0.0195711	0.996318	0.997442
ENSG00000165632	TAF3	protein_coding	10	7818505	8016631	+	691.911	0.023617	0.0163601	0.133383	0.223386
ENSG00000165633	VSTM4	protein_coding	10	49014236	49115522	-	303.178	-0.111746	0.0184983	3.96475e-10	4.12819e-09
ENSG00000165637	VDAC2	protein_coding	10	75210154	75231448	+	1962.29	0.0950792	0.013488	5.5986e-13	8.47271e-12
ENSG00000165644	COMTD1	protein_coding	10	75233641	75236030	-	65.5575	0.11734	0.0558681	0.00569408	0.0159167
ENSG00000165646	SLC18A2	protein_coding	10	117241114	117279430	+	23.5476	0.030219	0.0492805	0.361403	0.486074
ENSG00000165650	PDZD8	protein_coding	10	117277274	117375440	-	3102.91	0.0256356	0.0125348	0.0362469	0.0765907
ENSG00000165655	ZNF503	protein_coding	10	75397830	75401764	-	328.117	0.00691219	0.0342058	0.8058	0.867174
ENSG00000165660	ABRAXAS2	protein_coding	10	124801819	124836667	+	765.627	0.0468991	0.0176215	0.00534553	0.0150658
ENSG00000165661	QSOX2	protein_coding	9	136206333	136245812	-	1233.63	0.116178	0.0128336	3.09919e-20	1.0279e-18
ENSG00000165669	FAM204A	protein_coding	10	118297925	118342324	-	1232.25	0.0437301	0.0115405	0.000112303	0.000485438
ENSG00000165671	NSD1	protein_coding	5	177133079	177300213	+	5431.85	0.0103259	0.0117569	0.368288	0.492957
ENSG00000165672	PRDX3	protein_coding	10	119167720	119178812	-	2711.43	0.0889855	0.0103997	4.03008e-18	1.074e-16
ENSG00000165675	ENOX2	protein_coding	X	130622325	130903234	-	420.015	0.122441	0.0190296	2.54407e-11	3.12404e-10
ENSG00000165678	GHITM	protein_coding	10	84139509	84153568	+	1973.21	0.00174764	0.0123953	0.881855	0.919213
ENSG00000165684	SNAPC4	protein_coding	9	136375577	136400170	-	890.173	0.00868746	0.0213732	0.659232	0.753827
ENSG00000165688	PMPCA	protein_coding	9	136410658	136423761	+	1265.32	0.0131314	0.0114299	0.241101	0.357074
ENSG00000165689	ENTR1	protein_coding	9	136401922	136410614	-	960.025	0.0867174	0.013079	1.20918e-11	1.54822e-10
ENSG00000165695	AK8	protein_coding	9	132725578	132878777	-	44.414	-0.0664659	0.0463785	0.0605853	0.117887
ENSG00000165698	SPACA9	protein_coding	9	132878027	132890201	+	173.298	0.0174428	0.0221873	0.396799	0.521803
ENSG00000165699	TSC1	protein_coding	9	132891348	132946874	-	4363.09	-0.0452023	0.0100964	5.72731e-06	3.16957e-05
ENSG00000165702	GFI1B	protein_coding	9	132944000	132991687	+	11.853	-0.0368534	0.0603619	0.257621	0.375317
ENSG00000165704	HPRT1	protein_coding	X	134460165	134520513	+	366.507	0.0776489	0.0179753	6.53229e-06	3.57747e-05
ENSG00000165714	BORCS5	protein_coding	12	12357078	12471233	+	561.636	0.00670442	0.0131213	0.598196	0.703532
ENSG00000165716	DIPK1B	protein_coding	9	136712572	136724742	+	142.477	-0.0907954	0.035009	0.00283263	0.00867221
ENSG00000165724	ZMYND19	protein_coding	9	137582081	137590512	-	662.411	0.054662	0.0211211	0.00576456	0.0160892
ENSG00000165730	STOX1	protein_coding	10	68827531	68895432	+	450.402	-0.0355789	0.0234664	0.103868	0.182585
ENSG00000165731	RET	protein_coding	10	43077064	43130351	+	282.462	-0.20684	0.0349338	2.91686e-10	3.09461e-09
ENSG00000165732	DDX21	protein_coding	10	68956170	68985068	+	3441.65	0.153169	0.0156872	2.12693e-23	9.63588e-22
ENSG00000165733	BMS1	protein_coding	10	42782795	42834937	+	1686.59	0.0358838	0.0120506	0.00234414	0.0073619
ENSG00000165752	STK32C	protein_coding	10	132207492	132331847	-	342.816	-0.00500472	0.0207754	0.803718	0.865465
ENSG00000165757	JCAD	protein_coding	10	30012803	30115494	-	9.51258	-0.142834	0.136226	0.016711	0.0399762
ENSG00000165775	FUNDC2	protein_coding	X	155025980	155060304	+	1243.48	0.0414952	0.0128282	0.000920163	0.00321291
ENSG00000165782	PIP4P1	protein_coding	14	20457681	20461465	-	973.313	0.0547946	0.0207012	0.00483472	0.0138242
ENSG00000165792	METTL17	protein_coding	14	20989980	20997035	+	694.291	0.056357	0.0137405	2.49631e-05	0.00012307
ENSG00000165795	NDRG2	protein_coding	14	21016763	21070872	-	408.689	-0.122928	0.0241197	7.17782e-08	5.3968e-07
ENSG00000165801	ARHGEF40	protein_coding	14	21070273	21090248	+	4262.07	0.0932584	0.0158856	1.3541e-09	1.30583e-08
ENSG00000165802	NSMF	protein_coding	9	137447570	137459334	-	3164.81	0.00290719	0.017728	0.858142	0.90377
ENSG00000165804	ZNF219	protein_coding	14	21090077	21104722	-	1938.33	0.0464198	0.0364837	0.120551	0.206003
ENSG00000165806	CASP7	protein_coding	10	113679162	113730907	+	294.072	0.095377	0.0178918	3.07874e-08	2.4397e-07
ENSG00000165813	CCDC186	protein_coding	10	114120862	114174232	-	635.125	-0.159583	0.0231934	8.21457e-13	1.22146e-11
ENSG00000165819	METTL3	protein_coding	14	21498133	21511342	-	1665.76	0.052241	0.0102361	2.18583e-07	1.524e-06
ENSG00000165821	SALL2	protein_coding	14	21521080	21537216	-	3034.45	-0.00560285	0.0129056	0.661164	0.755428
ENSG00000165832	TRUB1	protein_coding	10	114938195	114977676	+	558.579	0.0225105	0.0196212	0.224606	0.338227
ENSG00000165837	ERICH6B	protein_coding	13	45534522	45615739	-	10.3272	-0.00528269	0.0533545	0.859088	0.904453
ENSG00000165861	ZFYVE1	protein_coding	14	72969451	73027131	-	1733.75	-0.0352532	0.00994706	0.000333109	0.0012974
ENSG00000165868	HSPA12A	protein_coding	10	116671192	116850251	-	747.151	0.00428664	0.0145243	0.757565	0.831186
ENSG00000165879	FRAT1	protein_coding	10	97319271	97321915	+	33.8582	-0.413771	0.0516911	7.00269e-17	1.63675e-15
ENSG00000165886	UBTD1	protein_coding	10	97498924	97571206	+	488.235	0.0552895	0.0267814	0.0222207	0.0508322
ENSG00000165891	E2F7	protein_coding	12	77021248	77065569	-	1450.03	0.110254	0.0173888	5.35103e-11	6.24668e-10
ENSG00000165895	ARHGAP42	protein_coding	11	100687288	100993941	+	1724.88	-0.0192539	0.014236	0.166888	0.267325
ENSG00000165898	ISCA2	protein_coding	14	74493756	74497106	+	426.034	0.0206539	0.0196426	0.266323	0.385182
ENSG00000165899	OTOGL	protein_coding	12	80099537	80380880	+	6.01668	-0.0546722	0.0809607	0.10074	0.178087
ENSG00000165905	LARGE2	protein_coding	11	45921621	45929096	+	11.1489	-0.0592439	0.0721295	0.119749	0.205025
ENSG00000165912	PACSIN3	protein_coding	11	47177522	47186443	-	131.735	0.0900672	0.033746	0.00226324	0.00713625
ENSG00000165914	TTC7B	protein_coding	14	90524564	90816479	-	1609.5	0.0210082	0.010101	0.034705	0.073912
ENSG00000165915	SLC39A13	protein_coding	11	47407132	47416496	+	680.304	0.0596145	0.0227157	0.00471566	0.013547
ENSG00000165916	PSMC3	protein_coding	11	47418769	47426473	-	3365.9	0.115918	0.0108199	1.97658e-27	1.29103e-25
ENSG00000165917	RAPSN	protein_coding	11	47437764	47449143	-	10.0109	0.00540549	0.0533968	0.838997	0.889857
ENSG00000165923	AGBL2	protein_coding	11	47659591	47715389	-	14.6504	-0.00482524	0.0498751	0.899199	0.931438
ENSG00000165929	TC2N	protein_coding	14	91779746	91867536	-	6.53512	0.0448351	0.0764361	0.120289	0.205728
ENSG00000165934	CPSF2	protein_coding	14	92121969	92172145	+	2974.1	0.0485007	0.0127993	0.000102918	0.000448511
ENSG00000165943	MOAP1	protein_coding	14	93182199	93184923	-	1470.22	-0.0655207	0.0120142	2.72872e-08	2.18267e-07
ENSG00000165948	IFI27L1	protein_coding	14	94081301	94103846	+	247.415	-0.00663211	0.0225988	0.75918	0.83234
ENSG00000165949	IFI27	protein_coding	14	94104836	94116698	+	14.2832	0.0545243	0.0631566	0.14558	0.239759
ENSG00000165959	CLMN	protein_coding	14	95181940	95319908	-	51.379	-0.0239963	0.0379359	0.441208	0.565398
ENSG00000165966	PDZRN4	protein_coding	12	41188320	41574745	+	156.998	-0.148528	0.0311379	2.80147e-07	1.91744e-06
ENSG00000165972	CCDC38	protein_coding	12	95867048	95942635	-	34.0879	0.0509125	0.0458518	0.134796	0.225294
ENSG00000165983	PTER	protein_coding	10	16436943	16513745	+	9.014	0.0133612	0.0556936	0.661828	0.755864
ENSG00000165995	CACNB2	protein_coding	10	18140424	18543557	+	2447.22	-0.0521092	0.0163593	0.000972043	0.00337371
ENSG00000165996	HACD1	protein_coding	10	17589032	17617374	-	362.673	-0.0136202	0.0166714	0.399645	0.524524
ENSG00000165997	ARL5B	protein_coding	10	18659431	18681639	+	2673.2	-0.0203521	0.018081	0.242493	0.358645
ENSG00000166002	SMCO4	protein_coding	11	93478472	93543391	-	39.7123	0.10742	0.0511471	0.0067946	0.0185937
ENSG00000166004	CEP295	protein_coding	11	93661682	93730358	+	1168.54	-0.00286664	0.0173573	0.86963	0.910863
ENSG00000166012	TAF1D	protein_coding	11	93729948	93784391	-	1993.14	0.0363632	0.0137071	0.00637985	0.0176012
ENSG00000166016	ABTB2	protein_coding	11	34150987	34358010	-	1495.91	-0.0889936	0.019384	1.56951e-06	9.57579e-06
ENSG00000166024	R3HCC1L	protein_coding	10	98134624	98244897	+	415.569	0.0318545	0.0178172	0.0610931	0.118637
ENSG00000166025	AMOTL1	protein_coding	11	94706431	94876748	+	3689.05	0.0561523	0.00911033	4.39465e-10	4.55576e-09
ENSG00000166033	HTRA1	protein_coding	10	122458551	122514907	+	3878.52	-0.166584	0.0135015	7.63809e-36	1.1617e-33
ENSG00000166037	CEP57	protein_coding	11	95789965	95832693	+	1261.83	-0.0287626	0.0183662	0.102446	0.180563
ENSG00000166046	TCP11L2	protein_coding	12	106301929	106347003	+	330.347	-0.206789	0.024893	9.77361e-18	2.49233e-16
ENSG00000166068	SPRED1	protein_coding	15	38252836	38357249	+	4885.38	-0.0155502	0.0147814	0.281865	0.402699
ENSG00000166073	GPR176	protein_coding	15	39799008	39920266	-	265.265	-0.0340978	0.0198613	0.0708204	0.134007
ENSG00000166086	JAM3	protein_coding	11	134069071	134152001	+	2276.88	-0.00775644	0.0100425	0.436217	0.560485
ENSG00000166105	GLB1L3	protein_coding	11	134274245	134319564	+	8.46505	-0.0665611	0.0816501	0.0877892	0.159154
ENSG00000166106	ADAMTS15	protein_coding	11	130448645	130476645	+	87.4086	-0.0717091	0.043134	0.0373947	0.0785631
ENSG00000166111	SVOP	protein_coding	12	108907741	109021068	-	98.2262	0.00264372	0.0292106	0.917197	0.943381
ENSG00000166123	GPT2	protein_coding	16	46884362	46931289	+	1559.21	0.0240931	0.0147818	0.0922429	0.165651
ENSG00000166126	AMN	protein_coding	14	102922663	102930842	+	7.85592	-0.030326	0.0635708	0.285821	0.407199
ENSG00000166128	RAB8B	protein_coding	15	63189560	63267776	+	4079.4	0.0028883	0.0130868	0.817564	0.87541
ENSG00000166130	IKBIP	protein_coding	12	98613405	98645113	-	892.431	0.107995	0.0144977	2.39403e-14	4.28371e-13
ENSG00000166133	RPUSD2	protein_coding	15	40569299	40574949	+	273.065	0.0621413	0.0213992	0.0019624	0.00630246
ENSG00000166135	HIF1AN	protein_coding	10	100529072	100559998	+	2787.8	0.0135686	0.00749106	0.0678257	0.129284
ENSG00000166136	NDUFB8	protein_coding	10	100523740	100530000	-	464.512	0.0213417	0.0308074	0.421498	0.545689
ENSG00000166140	ZFYVE19	protein_coding	15	40807086	40815084	+	223.973	0.0719218	0.0217435	0.000423913	0.0016133
ENSG00000166147	FBN1	protein_coding	15	48408313	48645721	-	1594.85	0.0178626	0.0139207	0.186369	0.291813
ENSG00000166153	DEPDC4	protein_coding	12	100203669	100267079	-	59.8915	-0.0888484	0.037754	0.00568788	0.0159023
ENSG00000166164	BRD7	protein_coding	16	50313487	50368988	-	2936.28	0.0333351	0.0162673	0.0328991	0.0708884
ENSG00000166165	CKB	protein_coding	14	103519667	103522833	-	16848.5	0.0889683	0.0244208	8.38158e-05	0.000372664
ENSG00000166166	TRMT61A	protein_coding	14	103529196	103537073	+	433.459	0.0911761	0.0306274	0.000859421	0.00302573
ENSG00000166167	BTRC	protein_coding	10	101354033	101557321	+	1523.24	-0.00382671	0.0124052	0.757175	0.831012
ENSG00000166169	POLL	protein_coding	10	101578882	101588270	-	769.08	-0.00678666	0.0158451	0.662324	0.756226
ENSG00000166170	BAG5	protein_coding	14	103556545	103562657	-	2593.63	0.0551018	0.0111287	4.59589e-07	3.05336e-06
ENSG00000166171	DPCD	protein_coding	10	101570560	101609662	+	252.425	0.0539934	0.0206111	0.00541288	0.0152375
ENSG00000166173	LARP6	protein_coding	15	70829130	70854157	-	421.69	0.0209446	0.0155899	0.164034	0.263984
ENSG00000166181	API5	protein_coding	11	43311963	43344529	+	3931.97	0.0236406	0.0121385	0.046422	0.0941215
ENSG00000166188	ZNF319	protein_coding	16	57994676	58000672	-	652.234	0.00483517	0.0222139	0.809874	0.869624
ENSG00000166189	HPS6	protein_coding	10	102065349	102068036	+	428.848	0.0521818	0.0256858	0.0255304	0.0571808
ENSG00000166192	SENP8	protein_coding	15	72114258	72143692	+	201.433	-0.0472012	0.0223949	0.0242469	0.0547033
ENSG00000166197	NOLC1	protein_coding	10	102152176	102163871	+	2201.52	0.0752188	0.0125363	8.7152e-10	8.62327e-09
ENSG00000166199	ALKBH3	protein_coding	11	43880811	43920274	+	243.006	0.0176175	0.0185404	0.317182	0.440817
ENSG00000166200	COPS2	protein_coding	15	49106068	49155661	-	2493.07	-0.0217137	0.0175154	0.198744	0.306901
ENSG00000166206	GABRB3	protein_coding	15	26543546	26939539	-	3893.69	0.0346385	0.0124638	0.00439649	0.0127523
ENSG00000166224	SGPL1	protein_coding	10	70815948	70881184	+	3919.09	-0.0213937	0.0100557	0.0314241	0.068124
ENSG00000166225	FRS2	protein_coding	12	69470349	69579793	+	2669.92	-0.0249491	0.0143794	0.0754269	0.14092
ENSG00000166226	CCT2	protein_coding	12	69585459	69601570	+	4828.4	0.107894	0.0108672	8.22795e-24	3.91941e-22
ENSG00000166228	PCBD1	protein_coding	10	70882280	70888565	-	547.017	0.0358215	0.0168288	0.026549	0.0591369
ENSG00000166233	ARIH1	protein_coding	15	72474330	72602987	+	3766.52	-0.0168875	0.0150387	0.250405	0.367368
ENSG00000166246	C16orf71	protein_coding	16	4734344	4749396	+	42.1287	0.0928726	0.0448656	0.00977675	0.0253916
ENSG00000166250	CLMP	protein_coding	11	123069872	123195248	-	68.9727	0.0367218	0.0345267	0.206672	0.316293
ENSG00000166257	SCN3B	protein_coding	11	123629188	123655244	-	107.138	-0.0422965	0.0293825	0.10584	0.185297
ENSG00000166260	COX11	protein_coding	17	54951902	54968703	-	1051.76	0.0304259	0.0121078	0.0102507	0.0264316
ENSG00000166261	ZNF202	protein_coding	11	123723914	123741675	-	715.566	0.0408673	0.0130547	0.00132687	0.00444441
ENSG00000166262	FAM227B	protein_coding	15	49326962	49620929	-	122.323	-0.00824633	0.0291369	0.753554	0.828365
ENSG00000166263	STXBP4	protein_coding	17	54968765	55173632	+	1025.44	0.0111349	0.0185628	0.52511	0.640791
ENSG00000166265	CYYR1	protein_coding	21	26466209	26573286	-	23.3532	0.0662314	0.068388	0.0902109	0.16284
ENSG00000166266	CUL5	protein_coding	11	108008898	108107761	+	2240.08	-0.00139704	0.0156087	0.931734	0.953642
ENSG00000166268	MYRFL	protein_coding	12	69825227	69959097	+	31.3082	-0.0592075	0.0639571	0.131494	0.22083
ENSG00000166272	WBP1L	protein_coding	10	102743948	102834516	+	2090.92	-0.0310039	0.0104429	0.00262297	0.00812495
ENSG00000166275	BORCS7	protein_coding	10	102854259	102864961	+	493.061	0.00999255	0.0184472	0.567781	0.676654
ENSG00000166278	C2	protein_coding	6	31897785	31945672	+	18.775	-0.0322033	0.0514094	0.360243	0.484921
ENSG00000166289	PLEKHF1	protein_coding	19	29665459	29675477	+	79.3064	-0.255552	0.0430588	2.20615e-10	2.38092e-09
ENSG00000166292	TMEM100	protein_coding	17	55719627	55732121	-	73.0517	0.10119	0.042777	0.00397711	0.0116839
ENSG00000166295	ANAPC16	protein_coding	10	72216000	72235860	+	1194.07	0.0424915	0.0114874	0.000163302	0.000679274
ENSG00000166311	SMPD1	protein_coding	11	6390440	6394998	+	1393.82	-0.049264	0.0134416	0.000174164	0.00072065
ENSG00000166313	APBB1	protein_coding	11	6395124	6419414	-	2775.71	-0.0554394	0.0161018	0.000365055	0.00140919
ENSG00000166317	SYNPO2L	protein_coding	10	73644881	73663803	-	62.8486	-0.00991899	0.0376217	0.745802	0.822007
ENSG00000166321	NUDT13	protein_coding	10	73110375	73131828	+	203.971	0.0336704	0.0293128	0.190269	0.296564
ENSG00000166323	C11orf65	protein_coding	11	108308519	108467531	-	60.9866	-0.0637672	0.0406995	0.0547304	0.108387
ENSG00000166326	TRIM44	protein_coding	11	35662775	35818007	+	4613.23	0.0166675	0.0151497	0.25319	0.37049
ENSG00000166333	ILK	protein_coding	11	6603708	6610874	+	319.105	-0.0079188	0.0269665	0.751306	0.826577
ENSG00000166337	TAF10	protein_coding	11	6606294	6612539	-	1394.43	-0.00415604	0.0141182	0.767527	0.83828
ENSG00000166340	TPP1	protein_coding	11	6612768	6619448	-	7484.94	0.0140463	0.010865	0.187879	0.293745
ENSG00000166341	DCHS1	protein_coding	11	6621330	6655809	-	13217.2	-0.0329011	0.0166414	0.040699	0.0841935
ENSG00000166342	NETO1	protein_coding	18	72742314	72868146	-	733.077	-0.0717078	0.013521	5.71198e-08	4.36245e-07
ENSG00000166343	MSS51	protein_coding	10	73423579	73433561	-	122.704	-0.046001	0.0327694	0.106035	0.185538
ENSG00000166347	CYB5A	protein_coding	18	74250846	74291973	-	460.498	0.150371	0.0171644	2.88248e-19	8.65678e-18
ENSG00000166348	USP54	protein_coding	10	73497538	73625994	-	1963.03	0.0386052	0.0107801	0.000268195	0.00106495
ENSG00000166349	RAG1	protein_coding	11	36510709	36593156	+	52.1494	0.0988021	0.0408553	0.00388571	0.0114469
ENSG00000166352	IFTAP	protein_coding	11	36594369	36675621	+	251.672	-0.0470176	0.0235675	0.0318531	0.0689627
ENSG00000166359	WDR88	protein_coding	19	33132090	33175799	+	115.722	-0.0326012	0.0276462	0.193717	0.300796
ENSG00000166377	ATP9B	protein_coding	18	79069285	79378287	+	1397.11	-0.0554909	0.0133952	2.22078e-05	0.00011051
ENSG00000166387	PPFIBP2	protein_coding	11	7513298	7657127	+	292.331	0.0119275	0.021047	0.543955	0.656116
ENSG00000166394	CYB5R2	protein_coding	11	7665100	7677222	-	21.1241	0.0242373	0.0499189	0.447845	0.571516
ENSG00000166398	GARRE1	protein_coding	19	34254552	34355566	+	1335.7	-0.0534511	0.0110395	8.65449e-07	5.50254e-06
ENSG00000166401	SERPINB8	protein_coding	18	63970029	64019779	+	389.52	-0.0903465	0.0208757	5.30164e-06	2.95595e-05
ENSG00000166402	TUB	protein_coding	11	8019244	8106243	+	545.591	0.0206439	0.0164458	0.19179	0.298479
ENSG00000166405	RIC3	protein_coding	11	8106056	8169055	-	210.056	-0.462394	0.0293722	4.37977e-57	3.21581e-54
ENSG00000166407	LMO1	protein_coding	11	8224309	8268716	-	341.257	-0.281986	0.030341	1.03587e-21	3.98859e-20
ENSG00000166411	IDH3A	protein_coding	15	78131498	78171945	+	491.043	0.0227951	0.0167682	0.156661	0.25464
ENSG00000166415	WDR72	protein_coding	15	53513741	53762878	-	62.849	-0.0165499	0.0372351	0.592013	0.698069
ENSG00000166426	CRABP1	protein_coding	15	78340353	78348225	+	77.9977	-0.012889	0.0576437	0.640498	0.738433
ENSG00000166432	ZMAT1	protein_coding	X	101882288	101932079	-	1516.74	-0.331946	0.0300603	1.22455e-29	9.83935e-28
ENSG00000166435	XRRA1	protein_coding	11	74807739	74949200	-	564.215	-0.0157321	0.021077	0.433762	0.557972
ENSG00000166436	TRIM66	protein_coding	11	8612037	8682694	-	370.251	0.0244674	0.0204361	0.201178	0.309671
ENSG00000166439	RNF169	protein_coding	11	74748849	74842413	+	2140.98	0.0163947	0.0118675	0.15788	0.256171
ENSG00000166441	RPL27A	protein_coding	11	8682788	8714759	+	4648.84	0.0247272	0.0120834	0.0363632	0.0768212
ENSG00000166444	DENND2B	protein_coding	11	8693351	8910951	-	3329.18	-0.00717932	0.00939314	0.442931	0.566957
ENSG00000166446	CDYL2	protein_coding	16	80597907	80804598	-	43.7092	-0.207202	0.0487583	1.92025e-06	1.15568e-05
ENSG00000166448	TMEM130	protein_coding	7	98846488	98870771	-	35.022	-0.228159	0.0553241	2.98932e-06	1.74292e-05
ENSG00000166450	PRTG	protein_coding	15	55611544	55743152	-	643.889	-0.134086	0.0181124	2.54247e-14	4.52649e-13
ENSG00000166451	CENPN	protein_coding	16	81006552	81033114	+	859.268	0.176406	0.0142623	4.32493e-36	6.72195e-34
ENSG00000166452	AKIP1	protein_coding	11	8911139	8920084	+	192.555	0.0503516	0.0207824	0.00997592	0.025829
ENSG00000166454	ATMIN	protein_coding	16	81035842	81047350	+	2401.46	0.00778547	0.0126167	0.525191	0.640803
ENSG00000166455	C16orf46	protein_coding	16	81053497	81077267	-	6.953	-0.00258006	0.0570534	0.896985	0.930165
ENSG00000166471	TMEM41B	protein_coding	11	9280654	9314636	-	2320.23	-0.0616784	0.0114099	3.81051e-08	2.9786e-07
ENSG00000166477	LEO1	protein_coding	15	51938025	51971778	-	1273.46	0.0230467	0.0168719	0.154045	0.25127
ENSG00000166478	ZNF143	protein_coding	11	9460319	9528524	+	622.969	0.0625982	0.0184604	0.000371275	0.00143035
ENSG00000166479	TMX3	protein_coding	18	68673688	68715108	-	2449.53	-0.0160632	0.0139865	0.240879	0.356828
ENSG00000166482	MFAP4	protein_coding	17	19383442	19387190	-	52.1858	0.0460512	0.0379542	0.136745	0.227673
ENSG00000166483	WEE1	protein_coding	11	9573670	9593457	+	3983.29	0.00459367	0.0125941	0.705598	0.791002
ENSG00000166484	MAPK7	protein_coding	17	19377721	19383544	+	892.831	0.0325648	0.0201165	0.0852182	0.155435
ENSG00000166501	PRKCB	protein_coding	16	23835983	24220611	+	24.2024	0.122172	0.0791498	0.0161762	0.0388778
ENSG00000166503	HDGFL3	protein_coding	15	83112738	83207823	-	4482.82	0.00692504	0.00858253	0.413191	0.53778
ENSG00000166507	NDST2	protein_coding	10	73801911	73811798	-	96.7745	-0.0398779	0.0512995	0.249729	0.366672
ENSG00000166508	MCM7	protein_coding	7	100092728	100101940	-	4478.05	0.119975	0.013267	3.11739e-20	1.03233e-18
ENSG00000166526	ZNF3	protein_coding	7	100064033	100082548	-	1612.74	0.0334192	0.0105478	0.00128085	0.00430991
ENSG00000166529	ZSCAN21	protein_coding	7	100049774	100065040	+	256.574	0.0472396	0.0186226	0.00769094	0.020672
ENSG00000166532	RIMKLB	protein_coding	12	8681691	8783095	+	3130.77	-0.0798276	0.0138455	3.43886e-09	3.13324e-08
ENSG00000166535	A2ML1	protein_coding	12	8822621	8887001	+	15.5018	-0.203856	0.0845281	0.00108298	0.00371872
ENSG00000166546	BEAN1	protein_coding	16	66427295	66493529	+	140.253	-0.210247	0.0265267	2.34182e-16	5.23237e-15
ENSG00000166548	TK2	protein_coding	16	66508003	66552544	-	870.223	-0.0520811	0.0116591	5.42127e-06	3.01397e-05
ENSG00000166557	TMED3	protein_coding	15	79311112	79427432	+	600.43	0.14809	0.0142759	4.96223e-26	2.8869e-24
ENSG00000166562	SEC11C	protein_coding	18	59139866	59158832	+	719.399	0.0632378	0.0145042	7.08204e-06	3.85475e-05
ENSG00000166575	TMEM135	protein_coding	11	87037844	87328824	+	1080.39	-0.0492685	0.016054	0.00149908	0.00496886
ENSG00000166578	IQCD	protein_coding	12	113195441	113221094	-	77.0506	0.058831	0.0352748	0.0483359	0.0975191
ENSG00000166579	NDEL1	protein_coding	17	8413131	8490411	+	862.94	0.0509973	0.0160677	0.000982877	0.00340798
ENSG00000166582	CENPV	protein_coding	17	16342534	16353469	-	885.96	0.0797135	0.017292	1.60597e-06	9.77582e-06
ENSG00000166592	RRAD	protein_coding	16	66921679	66925536	-	9.84115	0.0474799	0.0741275	0.137288	0.228399
ENSG00000166595	CIAO2B	protein_coding	16	66932065	66934402	-	967.051	0.0426973	0.0230282	0.0448606	0.0915398
ENSG00000166598	HSP90B1	protein_coding	12	103930107	103953931	+	9965.52	0.0273039	0.0161517	0.0783508	0.145337
ENSG00000166619	BLCAP	protein_coding	20	37492472	37527931	-	1476.88	-0.102003	0.0129083	8.23268e-16	1.75123e-14
ENSG00000166664	CHRFAM7A	protein_coding	15	30360566	30393849	-	253.094	-0.074554	0.0237071	0.000747363	0.00267231
ENSG00000166669	ATF7IP2	protein_coding	16	10326434	10483638	+	168.275	-0.0789	0.0242409	0.000475076	0.00178581
ENSG00000166676	TVP23A	protein_coding	16	10760919	10818794	-	171.891	-0.111783	0.0239066	7.17436e-07	4.63342e-06
ENSG00000166681	BEX3	protein_coding	X	103376395	103378164	+	4208.23	0.0485927	0.0134565	0.000206991	0.000843533
ENSG00000166682	TMPRSS5	protein_coding	11	113687547	113706373	-	645.405	-0.146315	0.0247384	5.1304e-10	5.27482e-09
ENSG00000166685	COG1	protein_coding	17	73192632	73208507	+	779.895	0.00291675	0.0128102	0.812514	0.871536
ENSG00000166689	PLEKHA7	protein_coding	11	16777297	17014414	-	222.405	-0.306483	0.0231019	2.72679e-41	5.92464e-39
ENSG00000166704	ZNF606	protein_coding	19	57977076	58003349	-	964.581	0.0101996	0.0144179	0.463581	0.585574
ENSG00000166707	ZCCHC18	protein_coding	X	104112131	104115842	+	118.792	-0.0216693	0.0245013	0.341047	0.465597
ENSG00000166710	B2M	protein_coding	15	44711487	44718851	+	9200.67	-0.032632	0.0113475	0.00348276	0.0103921
ENSG00000166716	ZNF592	protein_coding	15	84748592	84806445	+	2053.69	0.059011	0.010899	3.60079e-08	2.82089e-07
ENSG00000166734	GOLM2	protein_coding	15	44288719	44415758	+	6443.4	-0.0355016	0.0137575	0.00830687	0.0220822
ENSG00000166741	NNMT	protein_coding	11	114257787	114313536	+	11.894	-0.2315	0.114869	0.00199512	0.00639309
ENSG00000166747	AP1G1	protein_coding	16	71729000	71809201	-	5982.95	0.0242654	0.00982098	0.0121464	0.030474
ENSG00000166750	SLFN5	protein_coding	17	35243071	35273655	+	49.9952	0.0375148	0.042138	0.245457	0.361972
ENSG00000166762	CATSPER2	protein_coding	15	43628503	43668118	-	101.733	-0.093185	0.0383694	0.00447989	0.0129454
ENSG00000166770	ZNF667-AS1	lncRNA	19	56477250	56504362	+	541.495	-0.019392	0.0164741	0.224911	0.33856
ENSG00000166780	BMERB1	protein_coding	16	15434475	15625028	+	1910.84	-0.0503665	0.0140364	0.000229136	0.000923003
ENSG00000166783	MARF1	protein_coding	16	15594387	15643154	-	3300.58	-0.0286592	0.0127423	0.02185	0.0500864
ENSG00000166788	SAAL1	protein_coding	11	18069935	18106087	-	491.832	0.0746007	0.0179207	1.38587e-05	7.16765e-05
ENSG00000166793	YPEL4	protein_coding	11	57645087	57649944	-	327.356	-0.0806291	0.0218795	9.26131e-05	0.00040744
ENSG00000166794	PPIB	protein_coding	15	64155740	64163134	-	2815.06	0.0642895	0.0179135	0.000171318	0.000710257
ENSG00000166797	CIAO2A	protein_coding	15	64072565	64093857	-	724.711	0.0188514	0.0144422	0.17833	0.281941
ENSG00000166800	LDHAL6A	protein_coding	11	18455824	18479601	+	36.9728	-0.0202987	0.0439641	0.553954	0.665013
ENSG00000166801	FAM111A	protein_coding	11	59142748	59155039	+	1224.02	-0.103688	0.0149711	1.26469e-12	1.83816e-11
ENSG00000166803	PCLAF	protein_coding	15	64364304	64387687	-	466.269	0.123693	0.0289834	3.62494e-06	2.07936e-05
ENSG00000166813	KIF7	protein_coding	15	89608789	89655467	-	823.154	-0.00620203	0.0187098	0.734174	0.813206
ENSG00000166816	LDHD	protein_coding	16	75111860	75116780	-	58.3053	-0.00704275	0.038027	0.818681	0.876253
ENSG00000166821	PEX11A	protein_coding	15	89677764	89690783	-	171.282	0.0573203	0.0213814	0.00424387	0.0123652
ENSG00000166822	TMEM170A	protein_coding	16	75443054	75465497	-	1866.18	-0.0106711	0.0120342	0.368529	0.493217
ENSG00000166823	MESP1	protein_coding	15	89748661	89751310	-	27.4112	0.0491646	0.0546247	0.170606	0.272257
ENSG00000166831	RBPMS2	protein_coding	15	64739891	64775589	-	391.259	-0.0488472	0.0180287	0.00467112	0.0134372
ENSG00000166833	NAV2	protein_coding	11	19350724	20121601	+	1870.3	0.0797775	0.0197388	2.04512e-05	0.000102705
ENSG00000166839	ANKDD1A	protein_coding	15	64911902	64958691	+	253.455	-0.0767017	0.0256761	0.0011909	0.00404045
ENSG00000166840	GLYATL1	protein_coding	11	58905398	59043527	+	22.5701	0.00647018	0.045211	0.83601	0.887971
ENSG00000166845	C18orf54	protein_coding	18	54357906	54385218	+	733.094	0.047133	0.0187358	0.00808065	0.021567
ENSG00000166847	DCTN5	protein_coding	16	23641466	23677472	+	4263.15	0.04101	0.00917243	5.96935e-06	3.29203e-05
ENSG00000166848	TERF2IP	protein_coding	16	75647773	75761872	+	2473.22	-0.0745149	0.0115042	4.45925e-11	5.25462e-10
ENSG00000166851	PLK1	protein_coding	16	23678869	23690367	+	1193.85	0.282281	0.0201627	8.18297e-46	2.29263e-43
ENSG00000166855	CLPX	protein_coding	15	65148219	65185342	-	2029.94	-0.0219214	0.0120699	0.0645847	0.124217
ENSG00000166856	GPR182	protein_coding	12	56994492	56998447	+	42.7255	-0.126555	0.0505229	0.00199606	0.00639417
ENSG00000166860	ZBTB39	protein_coding	12	56998836	57006546	-	950.819	0.0844158	0.0124756	5.00813e-12	6.75352e-11
ENSG00000166863	TAC3	protein_coding	12	57010000	57028883	-	33.4217	0.0450468	0.0471246	0.190504	0.296803
ENSG00000166881	NEMP1	protein_coding	12	57055643	57088063	-	3230.69	0.0604106	0.0142614	1.27523e-05	6.63899e-05
ENSG00000166886	NAB2	protein_coding	12	57089043	57095476	+	2335.06	-0.0442067	0.0230255	0.0392489	0.0817978
ENSG00000166887	VPS39	protein_coding	15	42158701	42208307	-	3231.1	-0.068876	0.0101949	7.51826e-12	9.94943e-11
ENSG00000166888	STAT6	protein_coding	12	57095408	57132139	-	101.732	-0.0256643	0.0298031	0.332569	0.456953
ENSG00000166889	PATL1	protein_coding	11	59636716	59669037	-	2415.24	0.0954286	0.0151853	9.97175e-11	1.11634e-09
ENSG00000166896	ATP23	protein_coding	12	57906039	57959148	+	18.802	0.192175	0.0729547	0.000628875	0.00229331
ENSG00000166897	ELFN2	protein_coding	22	37367960	37427479	-	9.92872	-0.0430403	0.0682437	0.201912	0.310599
ENSG00000166900	STX3	protein_coding	11	59713456	59805882	+	211.065	0.0699216	0.0333585	0.0149446	0.0363343
ENSG00000166902	MRPL16	protein_coding	11	59806140	59810778	-	576.569	0.0130994	0.0144536	0.349301	0.47449
ENSG00000166908	PIP4K2C	protein_coding	12	57591174	57603418	+	418.019	0.0967981	0.0177263	1.43269e-08	1.19305e-07
ENSG00000166912	MTMR10	protein_coding	15	30938941	30991628	-	1734.62	-0.0343098	0.0137413	0.0105616	0.0271243
ENSG00000166913	YWHAB	protein_coding	20	44885702	44908532	+	7694.59	0.0593056	0.0110405	4.51565e-08	3.49516e-07
ENSG00000166922	SCG5	protein_coding	15	32641676	32697098	+	42.1857	-0.0818576	0.0466532	0.0256984	0.0574847
ENSG00000166923	GREM1	protein_coding	15	32718004	32745106	+	45.9431	-0.0626419	0.0591936	0.108984	0.189746
ENSG00000166924	NYAP1	protein_coding	7	100483927	100494802	+	199.578	0.0202078	0.0358327	0.490381	0.609591
ENSG00000166925	TSC22D4	protein_coding	7	100463359	100479232	-	2012.27	-0.0331926	0.0318238	0.231926	0.346749
ENSG00000166938	DIS3L	protein_coding	15	66293217	66333898	+	997.362	0.044303	0.0153566	0.00282118	0.00863839
ENSG00000166946	CCNDBP1	protein_coding	15	43185328	43197177	+	283.737	0.00220042	0.0190183	0.897924	0.930706
ENSG00000166949	SMAD3	protein_coding	15	67063763	67195173	+	848.214	-0.0482922	0.0123077	6.2978e-05	0.000287273
ENSG00000166963	MAP1A	protein_coding	15	43510958	43531620	+	13409.4	0.0815386	0.0122607	1.13067e-11	1.45911e-10
ENSG00000166965	RCCD1	protein_coding	15	90954870	90963125	+	97.6276	0.0700228	0.0320776	0.012457	0.0311469
ENSG00000166971	AKTIP	protein_coding	16	53491040	53504411	-	587.679	0.00963896	0.0148842	0.501869	0.620395
ENSG00000166974	MAPRE2	protein_coding	18	34976928	35143470	+	2051.21	0.0214289	0.0117486	0.0623631	0.12063
ENSG00000166979	EVA1C	protein_coding	21	32412042	32515397	+	435.862	0.00995702	0.0215902	0.617559	0.720017
ENSG00000166986	MARS1	protein_coding	12	57475445	57517569	+	2763.97	0.118514	0.0110378	1.47888e-27	9.68916e-26
ENSG00000166987	MBD6	protein_coding	12	57520710	57530148	+	1399.66	0.00347282	0.0269127	0.877407	0.916489
ENSG00000166997	CNPY4	protein_coding	7	100119634	100125508	+	330.968	-0.0101899	0.0170583	0.538215	0.651407
ENSG00000167004	PDIA3	protein_coding	15	43746410	43773278	+	6991.06	0.02334	0.0136068	0.0770381	0.143339
ENSG00000167005	NUDT21	protein_coding	16	56429133	56452199	-	1631.47	0.0135794	0.0138469	0.312339	0.435479
ENSG00000167011	NAT16	protein_coding	7	101170496	101180293	-	27.3359	-0.165684	0.0647869	0.00108581	0.00372664
ENSG00000167034	NKX3-1	protein_coding	8	23678697	23682938	-	5.99623	-0.00935338	0.0579376	0.734511	0.81346
ENSG00000167037	SGSM1	protein_coding	22	24806169	24927578	+	45.6375	-0.0301195	0.0395965	0.335207	0.459575
ENSG00000167065	DUSP18	protein_coding	22	30652051	30667887	-	178.141	0.0415346	0.0235599	0.0562379	0.110918
ENSG00000167074	TEF	protein_coding	22	41367333	41399326	+	581.84	0.0714795	0.0178038	2.73668e-05	0.000133959
ENSG00000167081	PBX3	protein_coding	9	125747345	125967377	+	905.075	-0.0411974	0.0121747	0.000565951	0.00208961
ENSG00000167085	PHB	protein_coding	17	49404052	49414901	-	1568.02	0.100281	0.0125876	4.68633e-16	1.01512e-14
ENSG00000167088	SNRPD1	protein_coding	18	21612314	21633524	+	1879.73	0.126028	0.0131862	2.32321e-22	9.60547e-21
ENSG00000167100	SAMD14	protein_coding	17	50110040	50130160	-	380.306	0.0736007	0.0355293	0.0145397	0.035507
ENSG00000167103	PIP5KL1	protein_coding	9	127920881	127930785	-	99.7898	-0.0421118	0.036652	0.165851	0.26611
ENSG00000167106	FAM102A	protein_coding	9	127940582	127980989	-	1643.3	0.0473843	0.0179431	0.0055942	0.0156772
ENSG00000167107	ACSF2	protein_coding	17	50426158	50474845	+	156.298	-0.0356329	0.0232627	0.100417	0.177604
ENSG00000167110	GOLGA2	protein_coding	9	128255829	128275995	-	2393.28	0.0490871	0.0122628	4.24552e-05	0.000200177
ENSG00000167112	TRUB2	protein_coding	9	128305159	128322447	-	954.141	0.0279537	0.0125803	0.022927	0.0521788
ENSG00000167113	COQ4	protein_coding	9	128322544	128334072	+	822.359	-0.0716846	0.0137003	8.33653e-08	6.2023e-07
ENSG00000167114	SLC27A4	protein_coding	9	128340527	128361470	+	880.363	0.0897369	0.0181429	2.51998e-07	1.73819e-06
ENSG00000167118	URM1	protein_coding	9	128371361	128392016	+	1191.17	0.0170174	0.0184814	0.331568	0.455871
ENSG00000167123	CERCAM	protein_coding	9	128411751	128437351	+	430.029	0.0247755	0.0210482	0.20951	0.319609
ENSG00000167130	DOLPP1	protein_coding	9	129081111	129090438	+	521.814	0.0617371	0.015623	4.29667e-05	0.000202409
ENSG00000167131	CCDC103	protein_coding	17	44899142	44905390	+	13.2752	-0.00555465	0.0508371	0.848758	0.896725
ENSG00000167136	ENDOG	protein_coding	9	128818500	128822676	+	102.543	0.00776036	0.041306	0.797753	0.861344
ENSG00000167173	C15orf39	protein_coding	15	75195643	75212169	+	297.673	0.159541	0.0281342	1.74892e-09	1.66324e-08
ENSG00000167178	ISLR2	protein_coding	15	74100311	74138540	+	512.696	-0.0908727	0.0274583	0.000310304	0.00121391
ENSG00000167182	SP2	protein_coding	17	47896150	47928957	+	852.982	-0.00278127	0.0120748	0.818119	0.875738
ENSG00000167186	COQ7	protein_coding	16	19067614	19080095	+	649.003	0.0112701	0.0139513	0.405184	0.530296
ENSG00000167191	GPRC5B	protein_coding	16	19856691	19886167	-	5774.12	-0.0734947	0.0137269	4.12373e-08	3.20931e-07
ENSG00000167193	CRK	protein_coding	17	1420689	1463162	-	4472.64	0.0453937	0.00991487	3.2919e-06	1.90216e-05
ENSG00000167196	FBXO22	protein_coding	15	75903876	75942511	+	1269.68	0.0103488	0.0148343	0.469208	0.59079
ENSG00000167202	TBC1D2B	protein_coding	15	77984036	78077724	-	598.261	0.0376866	0.0141701	0.00619343	0.0171469
ENSG00000167210	LOXHD1	protein_coding	18	46476972	46657220	-	5.50779	-0.0404551	0.072258	0.166849	0.267303
ENSG00000167216	KATNAL2	protein_coding	18	46917492	47102243	+	116.337	0.0468403	0.0333414	0.0977579	0.173709
ENSG00000167220	HDHD2	protein_coding	18	47107408	47150500	-	260.692	-0.038127	0.018764	0.0333377	0.0716667
ENSG00000167232	ZNF91	protein_coding	19	23304991	23395471	-	6006.57	-0.127732	0.0212849	3.88292e-10	4.0529e-09
ENSG00000167257	RNF214	protein_coding	11	117232625	117286454	+	940.034	0.0467159	0.0167914	0.00373855	0.0110639
ENSG00000167258	CDK12	protein_coding	17	39461486	39564907	+	3810.09	0.0132962	0.00834019	0.106805	0.186639
ENSG00000167264	DUS2	protein_coding	16	67987746	68079320	+	260.801	0.0526338	0.018873	0.00334529	0.0100326
ENSG00000167272	POP5	protein_coding	12	120578764	120581402	-	326.47	0.070434	0.0185251	6.73968e-05	0.000305531
ENSG00000167280	ENGASE	protein_coding	17	79074824	79088599	+	438.942	-0.0813853	0.0221316	9.31776e-05	0.000409755
ENSG00000167281	RBFOX3	protein_coding	17	79089345	79516148	-	31.0649	-0.0643677	0.0611503	0.102318	0.180396
ENSG00000167283	ATP5MG	protein_coding	11	118401606	118431496	+	937.075	0.0173284	0.0307765	0.51128	0.628489
ENSG00000167291	TBC1D16	protein_coding	17	79932343	80035872	-	9294.7	0.0222561	0.0158565	0.144453	0.238253
ENSG00000167302	TEPSIN	protein_coding	17	81228277	81239091	-	259.053	-0.0522497	0.032032	0.0610364	0.118549
ENSG00000167306	MYO5B	protein_coding	18	49822789	50195147	-	1026.41	-0.0862182	0.0348411	0.00444133	0.0128561
ENSG00000167315	ACAA2	protein_coding	18	49782164	49813953	-	1319.59	0.0271795	0.013418	0.0374299	0.078604
ENSG00000167323	STIM1	protein_coding	11	3854527	4093210	+	1771.33	-0.0475784	0.00978706	8.55853e-07	5.44803e-06
ENSG00000167325	RRM1	protein_coding	11	4094707	4138932	+	2825.72	0.14071	0.01487	4.63117e-22	1.82614e-20
ENSG00000167333	TRIM68	protein_coding	11	4598672	4608231	-	249.404	-0.0116284	0.0195089	0.533387	0.647651
ENSG00000167363	FN3K	protein_coding	17	82735615	82751196	+	555.682	0.0248605	0.0187884	0.163039	0.262804
ENSG00000167371	PRRT2	protein_coding	16	29811382	29815892	+	145.404	-0.0208089	0.0252407	0.373046	0.497512
ENSG00000167377	ZNF23	protein_coding	16	71447597	71463095	-	66.5351	-0.0561356	0.0363742	0.0656149	0.125902
ENSG00000167378	IRGQ	protein_coding	19	43584367	43596135	-	4033	-0.0143821	0.0151873	0.333002	0.45737
ENSG00000167380	ZNF226	protein_coding	19	44165073	44178381	+	937.093	-0.051516	0.0185882	0.00371744	0.0110168
ENSG00000167384	ZNF180	protein_coding	19	44474428	44500524	-	587.079	0.0485646	0.0155836	0.0012421	0.00419145
ENSG00000167393	PPP2R3B	protein_coding	X	333933	386907	-	903.377	0.0394553	0.0184418	0.0244474	0.0551032
ENSG00000167394	ZNF668	protein_coding	16	31060843	31074240	-	323.675	0.0598182	0.0240114	0.00689049	0.0188222
ENSG00000167395	ZNF646	protein_coding	16	31074422	31084196	+	1516.67	0.0341216	0.0155613	0.0229789	0.052269
ENSG00000167397	VKORC1	protein_coding	16	31090842	31095980	-	271.767	0.0152297	0.0283007	0.542876	0.655187
ENSG00000167447	SMG8	protein_coding	17	59209400	59215239	+	867.801	-0.0136508	0.0155831	0.369354	0.494043
ENSG00000167460	TPM4	protein_coding	19	16067021	16103002	+	11336.3	0.0774582	0.00804249	2.52196e-22	1.03869e-20
ENSG00000167461	RAB8A	protein_coding	19	16111889	16134234	+	622.087	0.0638727	0.0148222	8.78025e-06	4.70216e-05
ENSG00000167468	GPX4	protein_coding	19	1103926	1106788	+	2133.76	0.0403192	0.0184962	0.0218315	0.0500547
ENSG00000167470	MIDN	protein_coding	19	1248553	1259143	+	4275.86	-0.018202	0.0267955	0.460039	0.58276
ENSG00000167476	JSRP1	protein_coding	19	2252252	2269759	-	5.36093	-0.0731763	0.108981	0.0403134	0.0835419
ENSG00000167483	NIBAN3	protein_coding	19	17523301	17553839	+	15.4371	-0.0127011	0.0507814	0.69057	0.778509
ENSG00000167487	KLHL26	protein_coding	19	18637025	18671721	+	318.205	-0.035586	0.0305011	0.185838	0.291131
ENSG00000167491	GATAD2A	protein_coding	19	19385826	19508932	+	5226.94	0.0460282	0.0131522	0.000327446	0.00127745
ENSG00000167508	MVD	protein_coding	16	88651940	88663161	-	2762.59	-0.0351824	0.0320479	0.208295	0.318207
ENSG00000167513	CDT1	protein_coding	16	88803789	88809258	+	350.298	0.148892	0.0393346	1.84917e-05	9.36593e-05
ENSG00000167515	TRAPPC2L	protein_coding	16	88856220	88862686	+	604.464	0.0397885	0.0156629	0.00844371	0.0223803
ENSG00000167522	ANKRD11	protein_coding	16	89267630	89490561	-	8271.34	-0.0124982	0.00696729	0.0715006	0.13503
ENSG00000167523	SPATA33	protein_coding	16	89657740	89671272	+	290.58	0.135017	0.0183994	3.79088e-14	6.58932e-13
ENSG00000167524	RSKR	protein_coding	17	28601827	28614197	-	320.354	-0.00958149	0.0209273	0.633241	0.733163
ENSG00000167525	PROCA1	protein_coding	17	28703197	28711888	-	111.091	-0.0530828	0.0282572	0.0372709	0.0783425
ENSG00000167526	RPL13	protein_coding	16	89560681	89564542	+	7674.64	-0.0309518	0.0295984	0.241383	0.35735
ENSG00000167528	ZNF641	protein_coding	12	48337180	48351414	-	719.071	-0.00572772	0.0133041	0.663159	0.757017
ENSG00000167535	CACNB3	protein_coding	12	48814432	48828941	+	634.24	0.131697	0.0159452	2.6216e-17	6.40158e-16
ENSG00000167536	DHRS13	protein_coding	17	28897781	28903079	-	324.405	0.0618194	0.0308832	0.0223037	0.0509727
ENSG00000167543	TP53I13	protein_coding	17	29566052	29573157	+	745.926	-0.00649527	0.0321994	0.821054	0.878042
ENSG00000167548	KMT2D	protein_coding	12	49018978	49060794	-	8270.62	-0.00955663	0.0161276	0.545324	0.657317
ENSG00000167549	CORO6	protein_coding	17	29614762	29622912	-	77.3343	-0.0202313	0.0329188	0.479528	0.59977
ENSG00000167550	RHEBL1	protein_coding	12	49064676	49070025	-	29.5209	0.137846	0.0593353	0.00250575	0.00779876
ENSG00000167552	TUBA1A	protein_coding	12	49184686	49189080	-	43594.3	0.121363	0.0126357	1.51488e-22	6.30005e-21
ENSG00000167553	TUBA1C	protein_coding	12	49188736	49274600	+	1617.77	0.239682	0.0287062	4.07359e-18	1.08424e-16
ENSG00000167554	ZNF610	protein_coding	19	52336243	52367778	+	278.259	-0.0412534	0.0251295	0.0748216	0.139973
ENSG00000167555	ZNF528	protein_coding	19	52397849	52418403	+	1079.04	-0.0867638	0.0169628	1.19855e-07	8.72505e-07
ENSG00000167562	ZNF701	protein_coding	19	52555457	52587174	+	387.82	-0.0107983	0.0157277	0.482585	0.602719
ENSG00000167565	SERTAD3	protein_coding	19	40440844	40444335	-	349.473	0.0625491	0.023014	0.00340004	0.010181
ENSG00000167566	NCKAP5L	protein_coding	12	49791146	49828750	-	1850.2	-0.00858337	0.0242396	0.709183	0.793809
ENSG00000167578	RAB4B	protein_coding	19	40778216	40796942	+	10.9174	-0.043834	0.0644454	0.196383	0.30397
ENSG00000167588	GPD1	protein_coding	12	50103982	50111313	+	640.529	0.028564	0.0272025	0.239496	0.355383
ENSG00000167595	PROSER3	protein_coding	19	35758143	35769864	+	570.831	0.0621229	0.0214631	0.00199557	0.00639358
ENSG00000167601	AXL	protein_coding	19	41219223	41261766	+	913.313	-0.0559262	0.0166195	0.000480057	0.0018019
ENSG00000167604	NFKBID	protein_coding	19	35887653	35902303	-	65.6185	0.115603	0.0407723	0.000867676	0.00305127
ENSG00000167608	TMC4	protein_coding	19	54160108	54173250	-	121.446	-0.0437643	0.0311994	0.109947	0.191075
ENSG00000167614	TTYH1	protein_coding	19	54415219	54436904	+	5477.88	0.0223979	0.0275297	0.359574	0.484326
ENSG00000167615	LENG8	protein_coding	19	54448887	54462016	+	4698.23	-0.102814	0.0243264	6.53835e-06	3.57987e-05
ENSG00000167617	CDC42EP5	protein_coding	19	54465026	54473296	-	49.2185	0.176287	0.0701196	0.000987796	0.00342336
ENSG00000167619	TMEM145	protein_coding	19	42313309	42325064	+	183.83	0.0398384	0.0263893	0.0952054	0.170025
ENSG00000167625	ZNF526	protein_coding	19	42220312	42228201	+	316.676	0.122398	0.0183474	5.31473e-12	7.14436e-11
ENSG00000167632	TRAPPC9	protein_coding	8	139727725	140458579	-	1657.21	-0.0596787	0.0107141	1.56386e-08	1.2967e-07
ENSG00000167635	ZNF146	protein_coding	19	36214602	36238771	+	2708.12	0.034787	0.0154358	0.0195669	0.0456695
ENSG00000167637	ZNF283	protein_coding	19	43827321	43852017	+	454.986	-0.00935814	0.0188896	0.608593	0.712686
ENSG00000167641	PPP1R14A	protein_coding	19	38251237	38256532	-	8.54316	0.135195	0.135164	0.0172713	0.0410856
ENSG00000167642	SPINT2	protein_coding	19	38244035	38292615	+	7.19568	-0.0199774	0.0594998	0.503522	0.62186
ENSG00000167645	YIF1B	protein_coding	19	38303558	38317273	-	683.289	0.0598338	0.0326481	0.0331543	0.0713518
ENSG00000167646	DNAAF3	protein_coding	19	55158661	55166722	-	11.7388	-0.0929034	0.0869781	0.0449902	0.091769
ENSG00000167654	ATCAY	protein_coding	19	3879864	3928082	+	2525.52	0.0222916	0.0131634	0.0820825	0.150632
ENSG00000167657	DAPK3	protein_coding	19	3958453	3971123	-	2018.94	-0.0461661	0.0200317	0.0149956	0.0364374
ENSG00000167658	EEF2	protein_coding	19	3976056	3985463	-	49247.4	-0.0101544	0.01435	0.472104	0.593313
ENSG00000167670	CHAF1A	protein_coding	19	4402640	4445018	+	1614.52	0.157931	0.0145731	2.95815e-28	2.12797e-26
ENSG00000167671	UBXN6	protein_coding	19	4444999	4457794	-	2085.01	-0.0344199	0.019229	0.0604053	0.117656
ENSG00000167674	HDGFL2	protein_coding	19	4472297	4502208	+	2056.79	-0.0190589	0.0196254	0.309693	0.432923
ENSG00000167676	PLIN4	protein_coding	19	4502180	4518465	-	73.583	0.0120325	0.0362443	0.683608	0.773066
ENSG00000167680	SEMA6B	protein_coding	19	4542593	4581776	-	65.0389	-0.0367176	0.0389012	0.241501	0.357475
ENSG00000167685	ZNF444	protein_coding	19	56132599	56160893	+	488.844	-0.00195902	0.0324076	0.953027	0.967937
ENSG00000167693	NXN	protein_coding	17	799310	979776	-	1412.6	-0.0443709	0.0131834	0.000575412	0.00211867
ENSG00000167695	TLCD3A	protein_coding	17	732412	742968	+	1227.96	0.0816881	0.0128459	8.00529e-11	9.09102e-10
ENSG00000167699	GLOD4	protein_coding	17	757097	783390	-	2357.88	0.0323094	0.0103786	0.00156143	0.00514828
ENSG00000167700	MFSD3	protein_coding	8	144509070	144511213	+	134.711	-0.069972	0.0535767	0.0651946	0.125163
ENSG00000167701	GPT	protein_coding	8	144502973	144507174	+	87.617	-0.149431	0.0587844	0.00121352	0.00410867
ENSG00000167702	KIFC2	protein_coding	8	144466337	144474202	+	865.168	0.0178275	0.0320554	0.511317	0.628498
ENSG00000167703	SLC43A2	protein_coding	17	1569268	1628840	-	3160.23	-0.199203	0.0287846	4.2867e-13	6.59046e-12
ENSG00000167705	RILP	protein_coding	17	1646145	1649866	-	54.053	-0.0352861	0.0373853	0.248942	0.36582
ENSG00000167716	WDR81	protein_coding	17	1716523	1738599	+	1143.74	-0.0014547	0.0233986	0.953003	0.967937
ENSG00000167720	SRR	protein_coding	17	2303383	2325260	+	566.701	0.0723083	0.014396	2.38363e-07	1.65109e-06
ENSG00000167721	TSR1	protein_coding	17	2322396	2336657	-	1999.94	0.0962177	0.0102714	2.3102e-21	8.45207e-20
ENSG00000167723	TRPV3	protein_coding	17	3510502	3557812	-	63.2173	-0.0372056	0.034125	0.202394	0.311048
ENSG00000167733	HSD11B1L	protein_coding	19	5680604	5688523	+	429.143	-0.0236928	0.0299561	0.373328	0.497795
ENSG00000167740	CYB5D2	protein_coding	17	4143168	4187310	+	588.146	-0.0639449	0.0156715	2.50641e-05	0.000123511
ENSG00000167766	ZNF83	protein_coding	19	52594060	52690496	-	1349.53	-0.10003	0.0180131	8.55801e-09	7.40153e-08
ENSG00000167770	OTUB1	protein_coding	11	63985853	64001811	+	2270.72	0.0727389	0.0127704	5.67181e-09	5.04048e-08
ENSG00000167771	RCOR2	protein_coding	11	63911230	63917164	-	517.696	0.16545	0.0276098	2.34616e-10	2.52307e-09
ENSG00000167772	ANGPTL4	protein_coding	19	8363289	8374370	+	116.305	-0.00784555	0.0303161	0.775765	0.844325
ENSG00000167775	CD320	protein_coding	19	8302127	8308358	-	586.313	0.118209	0.0276411	3.75461e-06	2.14609e-05
ENSG00000167778	SPRYD3	protein_coding	12	53064316	53079404	-	647.985	0.0558181	0.0168989	0.000578284	0.0021274
ENSG00000167785	ZNF558	protein_coding	19	8806170	8832314	-	1143.03	0.0608386	0.0117934	1.42145e-07	1.02012e-06
ENSG00000167792	NDUFV1	protein_coding	11	67605653	67612554	+	2169.68	0.0109148	0.0179983	0.521953	0.638145
ENSG00000167797	CDK2AP2	protein_coding	11	67506497	67508162	-	574.475	0.0687175	0.0269769	0.00487194	0.0139135
ENSG00000167799	NUDT8	protein_coding	11	67627938	67629937	-	55.9337	0.0745816	0.0535024	0.0508066	0.101771
ENSG00000167807	ENSG00000167807	protein_coding	19	10305427	10316009	-	10.0481	-0.0252218	0.0576265	0.41707	0.541405
ENSG00000167815	PRDX2	protein_coding	19	12796820	12801800	-	3135.46	0.0938628	0.0166976	5.80781e-09	5.15059e-08
ENSG00000167840	ZNF232	protein_coding	17	5105541	5123116	-	317.564	0.0970925	0.0208029	9.00449e-07	5.70973e-06
ENSG00000167842	MIS12	protein_coding	17	5486285	5490814	+	648.031	0.0601234	0.0142977	1.4955e-05	7.68799e-05
ENSG00000167858	TEKT1	protein_coding	17	6789133	6831761	-	10.926	0.0337008	0.0645466	0.245708	0.362288
ENSG00000167861	HID1	protein_coding	17	74950742	74973166	-	129.407	0.0324636	0.0280325	0.194904	0.302265
ENSG00000167862	MRPL58	protein_coding	17	75012670	75021261	+	228.868	0.0953644	0.0220389	4.56745e-06	2.57765e-05
ENSG00000167863	ATP5PD	protein_coding	17	75038863	75046985	-	1606.32	0.0421251	0.0126285	0.00063426	0.00231018
ENSG00000167874	TMEM88	protein_coding	17	7855066	7856099	+	49.0551	-0.0786397	0.0430103	0.0230454	0.052388
ENSG00000167881	SRP68	protein_coding	17	76038775	76072517	-	2131.8	0.0671506	0.0132831	2.17369e-07	1.51603e-06
ENSG00000167889	MGAT5B	protein_coding	17	76868404	76950393	+	503.123	-0.0329619	0.0263349	0.169873	0.271229
ENSG00000167900	TK1	protein_coding	17	78174091	78187233	-	588.254	0.10696	0.0247103	3.59396e-06	2.06437e-05
ENSG00000167904	TMEM68	protein_coding	8	55696424	55773407	-	807.006	-0.0274171	0.0161401	0.0794857	0.146994
ENSG00000167912	ENSG00000167912	lncRNA	8	59119040	59123478	+	309.327	-0.045298	0.0202285	0.0180435	0.0426225
ENSG00000167920	TMEM99	lncRNA	17	40819106	40836270	+	78.852	0.0298347	0.0298283	0.25585	0.373444
ENSG00000167925	GHDC	protein_coding	17	42188799	42194532	-	244.317	-0.0114234	0.0287537	0.664121	0.75779
ENSG00000167930	FAM234A	protein_coding	16	234521	272183	+	2827.76	-0.0316318	0.0178856	0.0655571	0.125803
ENSG00000167962	ZNF598	protein_coding	16	1997654	2009821	-	1061.6	0.0746832	0.0245446	0.000963295	0.00334607
ENSG00000167964	RAB26	protein_coding	16	2140803	2154165	+	127.992	0.0133357	0.0303021	0.614546	0.717291
ENSG00000167965	MLST8	protein_coding	16	2204248	2209453	+	965.92	0.0374487	0.0224939	0.072627	0.136733
ENSG00000167967	E4F1	protein_coding	16	2223580	2235742	+	725.758	0.0184161	0.0227681	0.381726	0.506455
ENSG00000167968	DNASE1L2	protein_coding	16	2235816	2238711	+	48.0521	0.0111983	0.0455803	0.724926	0.806404
ENSG00000167969	ECI1	protein_coding	16	2239402	2252300	-	961.348	0.0595068	0.0241152	0.00729974	0.0197803
ENSG00000167971	CASKIN1	protein_coding	16	2177180	2196605	-	728.68	0.0185844	0.0274868	0.446454	0.570114
ENSG00000167972	ABCA3	protein_coding	16	2275881	2340746	-	5537.7	-0.0187687	0.0133442	0.151189	0.247307
ENSG00000167977	KCTD5	protein_coding	16	2682523	2709030	+	1018.24	0.0230882	0.0136159	0.0813003	0.149557
ENSG00000167978	SRRM2	protein_coding	16	2752626	2772538	+	28817.1	0.0193998	0.00715632	0.00623673	0.0172466
ENSG00000167981	ZNF597	protein_coding	16	3432414	3443504	-	260.701	0.0134161	0.0237407	0.536242	0.649833
ENSG00000167984	NLRC3	protein_coding	16	3539033	3577403	-	86.0331	-5.91654e-05	0.0303734	0.99204	0.99458
ENSG00000167985	SDHAF2	protein_coding	11	61430042	61446733	+	269.562	0.00613074	0.0199378	0.741855	0.819003
ENSG00000167986	DDB1	protein_coding	11	61299451	61342596	-	8497.25	-0.0173878	0.00926418	0.0583163	0.114213
ENSG00000167987	VPS37C	protein_coding	11	61130257	61161426	-	841.044	0.0645439	0.017862	0.000156645	0.000655549
ENSG00000167992	VWCE	protein_coding	11	61258286	61295316	-	61.0329	-0.0361822	0.037498	0.243835	0.360078
ENSG00000167994	RAB3IL1	protein_coding	11	61897301	61920269	-	512.586	0.157045	0.0283043	3.51153e-09	3.19671e-08
ENSG00000167995	BEST1	protein_coding	11	61950063	61965515	+	167.812	-0.0483946	0.0261625	0.0427328	0.0877782
ENSG00000167996	FTH1	protein_coding	11	61959718	61967634	-	7965.53	0.017277	0.0343436	0.536531	0.650043
ENSG00000168000	BSCL2	protein_coding	11	62689289	62709845	-	154.589	-0.0275773	0.0257847	0.244733	0.36113
ENSG00000168002	POLR2G	protein_coding	11	62761565	62766710	+	1063.66	0.0151186	0.0145753	0.284033	0.405194
ENSG00000168003	SLC3A2	protein_coding	11	62856004	62888880	+	3429.91	0.0629173	0.0209906	0.00139989	0.00466332
ENSG00000168005	SPINDOC	protein_coding	11	63813456	63827716	+	913.306	0.0633212	0.0228246	0.00281516	0.00862243
ENSG00000168010	ATG16L2	protein_coding	11	72814406	72843674	+	442.334	-0.0182742	0.0204939	0.349043	0.474239
ENSG00000168014	C2CD3	protein_coding	11	74012718	74171210	-	2260.86	0.00659012	0.0102406	0.51158	0.628785
ENSG00000168016	TRANK1	protein_coding	3	36826819	36945057	-	190.006	-0.121129	0.0224841	1.57182e-08	1.30279e-07
ENSG00000168026	TTC21A	protein_coding	3	39107680	39138902	+	355.046	-0.0932171	0.0209053	2.76227e-06	1.62388e-05
ENSG00000168028	RPSA	protein_coding	3	39406720	39412542	+	5873.19	0.0715432	0.0122152	2.20246e-09	2.06504e-08
ENSG00000168032	ENTPD3	protein_coding	3	40387184	40428744	+	47.2789	-0.0280122	0.0447194	0.404323	0.529475
ENSG00000168036	CTNNB1	protein_coding	3	41194741	41260096	+	12993.8	-0.0529722	0.00841784	2.1458e-10	2.32049e-09
ENSG00000168038	ULK4	protein_coding	3	41246599	41962130	-	607.822	-0.00810372	0.0194902	0.668253	0.760705
ENSG00000168040	FADD	protein_coding	11	70203296	70207390	+	163.39	0.0173123	0.0391834	0.569362	0.678228
ENSG00000168056	LTBP3	protein_coding	11	65538559	65558930	-	2485.94	-0.0726786	0.025404	0.00190501	0.00613706
ENSG00000168060	NAALADL1	protein_coding	11	65044818	65058553	-	7.07019	0.0128109	0.0571476	0.64441	0.741893
ENSG00000168061	SAC3D1	protein_coding	11	65040901	65044828	+	299.332	0.060909	0.0383086	0.051652	0.103168
ENSG00000168066	SF1	protein_coding	11	64764606	64778786	-	8013.23	0.0484665	0.00989792	6.63709e-07	4.31523e-06
ENSG00000168067	MAP4K2	protein_coding	11	64784918	64803241	-	459.554	0.0623341	0.0195103	0.000750177	0.00268057
ENSG00000168071	CCDC88B	protein_coding	11	64340204	64357534	+	24.0447	-0.022182	0.0485841	0.497742	0.616726
ENSG00000168077	SCARA3	protein_coding	8	27633868	27676776	+	3712.53	0.0520503	0.0231969	0.0151148	0.036677
ENSG00000168078	PBK	protein_coding	8	27809624	27838082	-	1183.28	0.215663	0.0209683	6.30345e-26	3.59837e-24
ENSG00000168081	PNOC	protein_coding	8	28316986	28343355	+	9.48551	-0.0318778	0.0648499	0.260582	0.378639
ENSG00000168090	COPS6	protein_coding	7	100088969	100092187	+	1811.54	0.0873162	0.0109524	5.61537e-16	1.20898e-14
ENSG00000168092	PAFAH1B2	protein_coding	11	117144284	117176894	+	5055.89	0.0481443	0.00968808	4.63535e-07	3.07766e-06
ENSG00000168096	ANKS3	protein_coding	16	4696510	4734378	-	546.98	-0.0186136	0.0181565	0.286549	0.407907
ENSG00000168101	NUDT16L1	protein_coding	16	4693694	4695859	+	567.272	0.00687126	0.0294305	0.786342	0.852741
ENSG00000168116	KIAA1586	protein_coding	6	57046532	57055239	+	1135.85	-0.00329477	0.0205925	0.87242	0.9129
ENSG00000168118	RAB4A	protein_coding	1	229271062	229305894	+	1054.04	-0.00282989	0.0126141	0.822495	0.878613
ENSG00000168135	KCNJ4	protein_coding	22	38426327	38455199	-	410.346	0.164963	0.0480016	5.72945e-05	0.000264035
ENSG00000168137	SETD5	protein_coding	3	9397615	9479240	+	8833.73	0.024582	0.0107353	0.0197268	0.0459616
ENSG00000168140	VASN	protein_coding	16	4371848	4383538	+	156.174	-0.232839	0.0379252	6.37476e-11	7.3491e-10
ENSG00000168148	H3-4	protein_coding	1	228424845	228425360	-	6.97249	0.000477145	0.0558622	0.992331	0.994713
ENSG00000168152	THAP9	protein_coding	4	82900684	82919969	+	384.844	-0.0513027	0.0197826	0.00632377	0.0174533
ENSG00000168159	RNF187	protein_coding	1	228487382	228496188	+	1787.87	-0.0316815	0.0237002	0.150284	0.246229
ENSG00000168172	HOOK3	protein_coding	8	42896978	43030535	+	6331.21	-0.000437195	0.0133155	0.980061	0.985848
ENSG00000168175	MAPK1IP1L	protein_coding	14	55051647	55070194	+	7047.43	0.0624877	0.00747877	3.61523e-17	8.68839e-16
ENSG00000168209	DDIT4	protein_coding	10	72273919	72276036	+	424.775	0.0804096	0.0436569	0.0202428	0.0469533
ENSG00000168214	RBPJ	protein_coding	4	26163455	26435131	+	4782.51	-0.019858	0.0128966	0.117682	0.202114
ENSG00000168216	LMBRD1	protein_coding	6	69672757	69867236	-	1278.69	-0.0678429	0.0162031	1.47784e-05	7.60087e-05
ENSG00000168228	ZCCHC4	protein_coding	4	25312774	25370383	+	276.972	0.00893678	0.018744	0.61369	0.716644
ENSG00000168234	TTC39C	protein_coding	18	23992773	24135610	+	445.823	-0.0571399	0.0150492	9.16517e-05	0.000403544
ENSG00000168237	GLYCTK	protein_coding	3	52287089	52295257	+	267.091	-0.116171	0.0258693	1.61783e-06	9.84522e-06
ENSG00000168243	GNG4	protein_coding	1	235547685	235650754	-	1565.25	0.186428	0.0157028	1.60958e-33	1.89352e-31
ENSG00000168246	UBTD2	protein_coding	5	172209646	172283764	-	1728.17	0.0718551	0.0132269	2.59363e-08	2.08165e-07
ENSG00000168255	POLR2J3	protein_coding	7	102537918	102572653	-	491.296	-0.031446	0.0345387	0.283089	0.404198
ENSG00000168256	NKIRAS2	protein_coding	17	42011382	42025644	+	2062.35	0.0298116	0.013256	0.020969	0.048348
ENSG00000168259	DNAJC7	protein_coding	17	41976421	42021376	-	2353.02	0.0216248	0.0123156	0.0723644	0.136359
ENSG00000168263	KCNV2	protein_coding	9	2717510	2730037	+	22.2482	0.0143056	0.0491579	0.618849	0.720929
ENSG00000168264	IRF2BP2	protein_coding	1	234604269	234610178	-	2509.23	-0.0101422	0.0127719	0.420535	0.544774
ENSG00000168268	NT5DC2	protein_coding	3	52524385	52535054	-	3334.93	0.0729891	0.017133	9.02089e-06	4.82375e-05
ENSG00000168273	SMIM4	protein_coding	3	52534013	52579237	+	163.943	0.0450989	0.0219672	0.0277047	0.0613218
ENSG00000168275	COA6	protein_coding	1	234373456	234385080	+	306.593	0.127538	0.0194919	1.15158e-11	1.48071e-10
ENSG00000168280	KIF5C	protein_coding	2	148875227	149026759	+	23134.9	-0.000535529	0.00980591	0.958896	0.971951
ENSG00000168282	MGAT2	protein_coding	14	49620799	49623481	+	82.6279	0.000780164	0.0479089	0.970822	0.979887
ENSG00000168283	BMI1	protein_coding	10	22321099	22331484	+	890.392	0.0306723	0.0166722	0.0553967	0.109503
ENSG00000168286	THAP11	protein_coding	16	67842320	67844195	+	506.984	0.0464311	0.0256313	0.0461659	0.0936894
ENSG00000168288	MMADHC	protein_coding	2	149569637	149587778	-	1312.88	0.0409252	0.0137564	0.00222148	0.00702226
ENSG00000168291	PDHB	protein_coding	3	58427630	58433857	-	1546.25	-0.0289474	0.0145694	0.0413501	0.0853746
ENSG00000168297	PXK	protein_coding	3	58332880	58426127	+	537.64	-0.0396325	0.0184789	0.0250482	0.0562964
ENSG00000168298	H1-4	protein_coding	6	26156329	26157115	+	6674.78	0.0737043	0.0197726	8.23469e-05	0.00036713
ENSG00000168300	PCMTD1	protein_coding	8	51817575	51899186	-	1093.1	-0.218716	0.0204471	9.87902e-28	6.65677e-26
ENSG00000168301	KCTD6	protein_coding	3	58492096	58502360	+	998.011	0.000911078	0.0170912	0.950678	0.966381
ENSG00000168303	MPLKIP	protein_coding	7	40126027	40134622	-	618.06	-0.00962069	0.0137452	0.476257	0.596982
ENSG00000168306	ACOX2	protein_coding	3	58505136	58537283	-	441.985	0.102018	0.0218143	7.82998e-07	5.02411e-06
ENSG00000168309	FAM107A	protein_coding	3	58564117	58627610	-	7813.19	0.0113747	0.0163886	0.467516	0.58944
ENSG00000168310	IRF2	protein_coding	4	184387729	184474550	-	711.821	-0.0709071	0.0157957	3.55084e-06	2.04291e-05
ENSG00000168348	INSM2	protein_coding	14	35534164	35537054	+	12.7618	-0.0391618	0.0610296	0.255841	0.373444
ENSG00000168350	DEGS2	protein_coding	14	100143957	100159645	-	31.9357	-0.0300351	0.0441277	0.361104	0.485783
ENSG00000168356	SCN11A	protein_coding	3	38845764	39051984	-	37.6138	-0.254899	0.054405	2.12051e-07	1.48185e-06
ENSG00000168374	ARF4	protein_coding	3	57571363	57598220	-	3397	0.0689199	0.0104456	2.06948e-11	2.56792e-10
ENSG00000168385	SEPTIN2	protein_coding	2	241315100	241354027	+	17680	0.0530498	0.00939161	1.04123e-08	8.86478e-08
ENSG00000168386	FILIP1L	protein_coding	3	99828811	100114513	-	1063.1	0.0123328	0.0245036	0.576791	0.684288
ENSG00000168389	MFSD2A	protein_coding	1	39955112	39969968	+	280.107	0.10035	0.0207542	3.74e-07	2.51059e-06
ENSG00000168393	DTYMK	protein_coding	2	241675747	241686944	-	780.58	0.123494	0.0162835	6.62481e-15	1.25166e-13
ENSG00000168394	TAP1	protein_coding	6	32845209	32853816	-	1142.09	0.00192111	0.0183895	0.908133	0.937773
ENSG00000168395	ING5	protein_coding	2	241687085	241729478	+	1005.11	0.0230528	0.0131111	0.0712583	0.134644
ENSG00000168397	ATG4B	protein_coding	2	241637213	241673857	+	1017.37	-0.0141735	0.014284	0.310435	0.433733
ENSG00000168411	RFWD3	protein_coding	16	74621399	74666877	-	1902.6	0.120088	0.0136453	2.82028e-19	8.49395e-18
ENSG00000168434	COG7	protein_coding	16	23388493	23453189	-	851.763	0.00846502	0.0115445	0.453932	0.577256
ENSG00000168438	CDC40	protein_coding	6	110180141	110254275	+	1037.92	-0.00252047	0.0152569	0.86959	0.910863
ENSG00000168439	STIP1	protein_coding	11	64185272	64204543	+	4057.56	0.139609	0.0134354	4.26011e-26	2.48522e-24
ENSG00000168447	SCNN1B	protein_coding	16	23278231	23381294	+	20.1758	-0.0102222	0.048067	0.755639	0.829972
ENSG00000168453	HR	protein_coding	8	22114419	22133384	-	189.397	-0.163027	0.0409214	8.11194e-06	4.36622e-05
ENSG00000168454	TXNDC2	protein_coding	18	9885726	9889275	+	27.4147	0.111743	0.0578325	0.00895487	0.0235577
ENSG00000168461	RAB31	protein_coding	18	9708275	9862551	+	6571.61	0.129829	0.0127344	3.72993e-25	2.0209e-23
ENSG00000168476	REEP4	protein_coding	8	22138020	22141951	-	433.155	0.148102	0.0252083	5.93337e-10	6.04205e-09
ENSG00000168477	TNXB	protein_coding	6	32041153	32115334	-	44.912	-0.00468163	0.0411691	0.892008	0.926694
ENSG00000168487	BMP1	protein_coding	8	22165140	22212326	+	1070.25	-0.00478876	0.0159889	0.761603	0.834069
ENSG00000168488	ATXN2L	protein_coding	16	28822999	28837237	+	4891.46	0.092065	0.0136882	5.56963e-12	7.46345e-11
ENSG00000168490	PHYHIP	protein_coding	8	22219703	22232101	-	38.0532	0.0291079	0.0429653	0.363187	0.487917
ENSG00000168491	CCDC110	protein_coding	4	185445182	185471752	-	7.63908	0.120769	0.123025	0.0244087	0.0550333
ENSG00000168495	POLR3D	protein_coding	8	22245133	22254601	+	1004.97	0.123704	0.0117921	1.97093e-26	1.18217e-24
ENSG00000168496	FEN1	protein_coding	11	61792911	61797238	+	1719.54	0.18332	0.0149821	2.02175e-35	2.90873e-33
ENSG00000168497	CAVIN2	protein_coding	2	191834310	191847088	-	14.6798	0.00176214	0.0511556	0.955144	0.969159
ENSG00000168502	MTCL1	protein_coding	18	8705661	8832778	+	4172.42	-0.0975831	0.0151926	4.22627e-11	5.01058e-10
ENSG00000168505	GBX2	protein_coding	2	236165236	236168386	-	299.648	-0.0507327	0.0339004	0.0803075	0.148115
ENSG00000168517	HEXIM2	protein_coding	17	45160700	45170040	+	135.448	-0.0735314	0.034308	0.0131489	0.0326394
ENSG00000168522	FNTA	protein_coding	8	43034194	43085788	+	1170.8	-0.0209145	0.0124529	0.0875061	0.158779
ENSG00000168528	SERINC2	protein_coding	1	31409565	31434680	+	167.384	-0.0178642	0.0296714	0.500601	0.619367
ENSG00000168538	TRAPPC11	protein_coding	4	183659267	183713594	+	1687.07	-0.014892	0.0139323	0.275451	0.395414
ENSG00000168539	CHRM1	protein_coding	11	62908679	62921807	-	16.0059	-0.0149793	0.0505135	0.656913	0.751903
ENSG00000168542	COL3A1	protein_coding	2	188974373	189012746	+	20.1531	0.0409605	0.07503	0.104184	0.183065
ENSG00000168546	GFRA2	protein_coding	8	21690398	21812357	-	6.84445	-0.232798	0.148898	0.00471418	0.0135446
ENSG00000168556	ING2	protein_coding	4	183505058	183512429	+	350.056	0.0470215	0.0182793	0.00698917	0.0190454
ENSG00000168564	CDKN2AIP	protein_coding	4	183444635	183449064	+	512.824	-0.0172552	0.0154333	0.250259	0.367273
ENSG00000168566	SNRNP48	protein_coding	6	7590198	7611967	+	392.272	0.0784725	0.0213751	9.60359e-05	0.000421127
ENSG00000168569	TMEM223	protein_coding	11	62771629	62792006	-	360.367	0.0170953	0.0203741	0.371186	0.495839
ENSG00000168575	SLC20A2	protein_coding	8	42416475	42541926	-	1410.86	-0.024653	0.0115191	0.0297827	0.0651158
ENSG00000168582	CRYGA	protein_coding	2	208160740	208163589	-	5.88233	-0.238098	0.14606	0.00472806	0.0135772
ENSG00000168591	TMUB2	protein_coding	17	44186970	44191929	+	689.775	-0.00653139	0.0135385	0.624976	0.726337
ENSG00000168610	STAT3	protein_coding	17	42313324	42388540	-	6267.6	-0.00810294	0.0103157	0.428525	0.552636
ENSG00000168612	ZSWIM1	protein_coding	20	45881227	45885266	+	395.249	0.0378063	0.0163887	0.0164417	0.0393995
ENSG00000168615	ADAM9	protein_coding	8	38996754	39105445	+	15750.7	-0.0253741	0.013246	0.0500562	0.100476
ENSG00000168621	GDNF	protein_coding	5	37812677	37840041	-	11.3736	-0.242993	0.133178	0.0044743	0.0129345
ENSG00000168646	AXIN2	protein_coding	17	65528563	65561648	-	304.784	0.00194173	0.0222531	0.921496	0.946705
ENSG00000168653	NDUFS5	protein_coding	1	39026318	39034636	+	1142.27	0.0470756	0.0160218	0.00227396	0.00716264
ENSG00000168658	VWA3B	protein_coding	2	98087116	98313299	+	96.8754	-0.105621	0.0413689	0.0024966	0.00777613
ENSG00000168661	ZNF30	protein_coding	19	34926903	34945170	+	138.511	0.0282763	0.0273052	0.246575	0.363193
ENSG00000168672	LRATD2	protein_coding	8	126552443	126558478	-	4252.66	0.134079	0.0143414	1.48301e-21	5.54969e-20
ENSG00000168675	LDLRAD4	protein_coding	18	13217498	13652755	+	337.703	-0.157751	0.027856	2.07054e-09	1.94821e-08
ENSG00000168679	SLC16A4	protein_coding	1	110362851	110391082	-	428.159	-0.113091	0.0213586	2.96e-08	2.3544e-07
ENSG00000168701	TMEM208	protein_coding	16	67227120	67229278	+	432.212	0.0152501	0.0223542	0.461218	0.583812
ENSG00000168702	LRP1B	protein_coding	2	140231423	142131016	-	1682.3	-0.167023	0.019335	7.56197e-19	2.17297e-17
ENSG00000168710	AHCYL1	protein_coding	1	109984765	110023742	+	3589.66	0.0859613	0.00997752	2.54585e-18	6.90558e-17
ENSG00000168724	DNAJC21	protein_coding	5	34929559	34958964	+	982.202	0.0188833	0.0152061	0.198149	0.306026
ENSG00000168734	PKIG	protein_coding	20	44531785	44624247	+	732.322	-0.0149483	0.0163357	0.345422	0.470333
ENSG00000168743	NPNT	protein_coding	4	105894775	106004027	+	1361.34	-0.0418878	0.0191525	0.0217071	0.0498124
ENSG00000168758	SEMA4C	protein_coding	2	96859718	96870757	-	1568.24	-0.00616789	0.0215606	0.766564	0.83765
ENSG00000168763	CNNM3	protein_coding	2	96816245	96835382	+	843.582	-0.0484845	0.0110446	8.20578e-06	4.41338e-05
ENSG00000168765	GSTM4	protein_coding	1	109656099	109674836	+	514.109	0.00692052	0.0169699	0.667968	0.760549
ENSG00000168769	TET2	protein_coding	4	105145875	105279816	+	2474.51	-0.0362287	0.0155692	0.0164422	0.0393995
ENSG00000168772	CXXC4	protein_coding	4	104468308	104494901	-	261.134	0.0672481	0.0277979	0.0070845	0.0192854
ENSG00000168778	TCTN2	protein_coding	12	123671110	123708399	+	347.526	-0.00138204	0.019384	0.947303	0.964147
ENSG00000168781	PPIP5K1	protein_coding	15	43533462	43590253	-	535.46	0.0143787	0.0148362	0.31667	0.440393
ENSG00000168785	TSPAN5	protein_coding	4	98470367	98658611	-	2861.51	-0.0521108	0.0100662	1.54878e-07	1.10665e-06
ENSG00000168792	ABHD15	protein_coding	17	29560547	29567037	-	249.269	-0.00810015	0.0206195	0.681297	0.77119
ENSG00000168795	ZBTB5	protein_coding	9	37438102	37465450	-	1344.79	-0.0173939	0.0114477	0.123405	0.209776
ENSG00000168802	CHTF8	protein_coding	16	69118010	69132588	-	70.3131	0.0286302	0.0316817	0.295314	0.417427
ENSG00000168803	ADAL	protein_coding	15	43330672	43354569	+	285.288	0.0195881	0.0203665	0.306703	0.429714
ENSG00000168806	LCMT2	protein_coding	15	43323649	43330582	-	459.498	0.055576	0.017653	0.000996264	0.00344878
ENSG00000168807	SNTB2	protein_coding	16	69187129	69309052	+	1642.06	0.00990515	0.0110077	0.358743	0.483683
ENSG00000168811	IL12A	protein_coding	3	159988835	159996019	+	36.1879	0.132361	0.0570395	0.00277868	0.00852911
ENSG00000168813	ZNF507	protein_coding	19	32345594	32387667	+	2086.97	0.0163602	0.0151567	0.263308	0.381792
ENSG00000168818	STX18	protein_coding	4	4415742	4542346	-	609.068	-0.0113084	0.0151113	0.443936	0.567902
ENSG00000168824	NSG1	protein_coding	4	4348140	4419058	+	140.755	-0.152936	0.0274059	3.62391e-09	3.29058e-08
ENSG00000168826	ZBTB49	protein_coding	4	4290251	4321786	+	209.187	-0.0496885	0.0223667	0.0177376	0.0420212
ENSG00000168827	GFM1	protein_coding	3	158644527	158695581	+	1462.68	0.0365631	0.01529	0.0133011	0.0329721
ENSG00000168843	FSTL5	protein_coding	4	161383897	162164004	-	20.8653	-0.166087	0.0760181	0.00262814	0.0081386
ENSG00000168872	DDX19A	protein_coding	16	70346861	70373383	+	388.139	0.0236216	0.0170283	0.147787	0.242739
ENSG00000168874	ATOH8	protein_coding	2	85751344	85791383	+	2200.35	-0.0598558	0.0228394	0.00497975	0.0141813
ENSG00000168876	ANKRD49	protein_coding	11	94493979	94499578	+	321.963	0.0463681	0.0247688	0.0407919	0.0843448
ENSG00000168878	SFTPB	protein_coding	2	85657314	85668741	-	15.9133	0.0141592	0.0502935	0.650935	0.747551
ENSG00000168883	USP39	protein_coding	2	85602856	85649283	+	1279.18	0.0962392	0.0126295	7.78762e-15	1.46099e-13
ENSG00000168884	TNIP2	protein_coding	4	2741648	2756342	-	649.178	0.0637453	0.0184769	0.000294279	0.00115824
ENSG00000168887	C2orf68	protein_coding	2	85605254	85612066	-	1547.19	-0.0624867	0.0111836	1.34593e-08	1.12964e-07
ENSG00000168890	TMEM150A	protein_coding	2	85598547	85602698	-	299.813	0.0282261	0.0218845	0.166862	0.267304
ENSG00000168894	RNF181	protein_coding	2	85595725	85597708	+	304.118	0.00278434	0.019947	0.878862	0.917506
ENSG00000168899	VAMP5	protein_coding	2	85584431	85593406	+	68.2944	-0.0150116	0.0324887	0.594814	0.700712
ENSG00000168904	LRRC28	protein_coding	15	99251362	99390729	+	425.934	0.00856348	0.0177588	0.610549	0.714191
ENSG00000168906	MAT2A	protein_coding	2	85539168	85545281	+	6123.16	0.0113996	0.0122719	0.337367	0.461966
ENSG00000168913	ENHO	protein_coding	9	34521043	34522990	-	401.576	0.0225166	0.0431762	0.474524	0.595488
ENSG00000168916	ZNF608	protein_coding	5	124636913	124748807	-	3940.9	-0.0970826	0.0123103	1.01906e-15	2.13361e-14
ENSG00000168917	SLC35G2	protein_coding	3	136818647	136855888	+	297.198	0.0149339	0.0209117	0.443621	0.567649
ENSG00000168918	INPP5D	protein_coding	2	233059967	233207903	+	19.564	-0.0494078	0.0605556	0.174302	0.27697
ENSG00000168924	LETM1	protein_coding	4	1811479	1856156	-	2921.5	0.0507823	0.0142188	0.000232445	0.000935446
ENSG00000168925	CTRB1	protein_coding	16	75218988	75226338	+	21.1497	-0.0772007	0.0668471	0.0605302	0.117823
ENSG00000168928	CTRB2	protein_coding	16	75204103	75207161	-	6.95305	-0.0552076	0.0778043	0.111198	0.192797
ENSG00000168936	TMEM129	protein_coding	4	1715952	1721358	-	1037.78	-0.0549296	0.039069	0.0846393	0.154512
ENSG00000168938	PPIC	protein_coding	5	123023250	123036725	-	235.013	0.0317259	0.0200036	0.0929625	0.166719
ENSG00000168939	SPRY3	protein_coding	X	155612572	155782459	+	574.355	-0.107329	0.0185021	1.80265e-09	1.71204e-08
ENSG00000168944	CEP120	protein_coding	5	123344892	123423592	-	1309.89	-0.00676028	0.0145038	0.636135	0.735114
ENSG00000168952	STXBP6	protein_coding	14	24809656	25050297	-	124.226	-0.110455	0.0305871	7.2566e-05	0.000326529
ENSG00000168955	TM4SF20	protein_coding	2	227362038	227381995	-	11.3907	-0.0410369	0.061968	0.241775	0.357756
ENSG00000168958	MFF	protein_coding	2	227325151	227357836	+	1141.11	0.00848223	0.0135465	0.517937	0.63473
ENSG00000168959	GRM5	protein_coding	11	88504576	89065982	-	39.7823	-0.0442918	0.0447299	0.193099	0.300186
ENSG00000168961	LGALS9	protein_coding	17	27629798	27649560	+	38.1822	-0.00993752	0.0409101	0.769794	0.839661
ENSG00000168970	JMJD7-PLA2G4B	protein_coding	15	41828116	41848143	+	20.9385	-0.0241646	0.0487682	0.467257	0.589274
ENSG00000168993	CPLX1	protein_coding	4	784957	826129	-	44.2271	0.125066	0.0566495	0.00388022	0.0114355
ENSG00000168994	PXDC1	protein_coding	6	3722614	3751713	-	1048.32	-0.0275808	0.0123702	0.0232536	0.0527699
ENSG00000169016	E2F6	protein_coding	2	11444375	11466177	-	1200.63	0.0720605	0.0111726	5.30312e-11	6.19415e-10
ENSG00000169018	FEM1B	protein_coding	15	68277745	68295862	+	4062.66	0.0372564	0.0134455	0.00440657	0.012778
ENSG00000169019	COMMD8	protein_coding	4	47450787	47463702	-	303.742	0.114816	0.0223298	6.10434e-08	4.64877e-07
ENSG00000169020	ATP5ME	protein_coding	4	672436	674330	-	597.45	0.0420854	0.0177881	0.0132213	0.0327999
ENSG00000169021	UQCRFS1	protein_coding	19	29205320	29213151	-	1756.35	0.0592693	0.0153374	6.36265e-05	0.000289859
ENSG00000169026	SLC49A3	protein_coding	4	681829	689271	-	19.4071	-0.0453909	0.0559632	0.200255	0.308697
ENSG00000169031	COL4A3	protein_coding	2	227164624	227314792	+	46.9731	-0.026992	0.0414197	0.407552	0.532426
ENSG00000169032	MAP2K1	protein_coding	15	66386912	66491544	+	1260.92	0.0832937	0.0122936	4.77456e-12	6.4549e-11
ENSG00000169045	HNRNPH1	protein_coding	5	179614178	179634784	-	14620.6	0.0235669	0.00973625	0.0138438	0.0341211
ENSG00000169047	IRS1	protein_coding	2	226731312	226799820	-	2308.02	-0.155692	0.0159476	2.40309e-23	1.0818e-21
ENSG00000169057	MECP2	protein_coding	X	154021573	154137103	-	3827.89	0.00465266	0.00753418	0.53173	0.646425
ENSG00000169062	UPF3A	protein_coding	13	114281601	114305817	+	1721.03	0.0209152	0.0102583	0.0383206	0.0801691
ENSG00000169064	ZBBX	protein_coding	3	167239843	167407874	-	31.7456	-0.0155309	0.0422352	0.625016	0.726337
ENSG00000169071	ROR2	protein_coding	9	91563091	91950228	-	17.8801	0.0176295	0.0491064	0.558327	0.668755
ENSG00000169083	AR	protein_coding	X	67544021	67730619	+	2472.47	-0.0367401	0.0105897	0.000433988	0.00164781
ENSG00000169084	DHRSX	protein_coding	X	2219506	2502805	-	812.584	0.0216008	0.0121566	0.0692677	0.13156
ENSG00000169087	HSPBAP1	protein_coding	3	122739999	122793831	-	340.777	-0.0531946	0.017085	0.00122548	0.0041439
ENSG00000169093	ASMTL	protein_coding	X	1403139	1453762	-	1050.35	-0.0764778	0.0164922	1.57684e-06	9.61224e-06
ENSG00000169100	SLC25A6	protein_coding	X	1386152	1392113	-	9092.62	-0.00692346	0.0246967	0.769302	0.839307
ENSG00000169105	CHST14	protein_coding	15	40470984	40473158	+	851.187	-0.0786955	0.0215169	0.000106299	0.000461736
ENSG00000169116	PARM1	protein_coding	4	74933095	75050115	+	690.367	-0.106498	0.0218384	2.83406e-07	1.93822e-06
ENSG00000169118	CSNK1G1	protein_coding	15	64165525	64356173	-	1637.37	0.0880692	0.0127039	1.45436e-12	2.10379e-11
ENSG00000169122	FAM110B	protein_coding	8	57994509	58204279	+	1618.79	-0.105719	0.0134471	1.07659e-15	2.24965e-14
ENSG00000169126	ODAD2	protein_coding	10	27775186	27999079	-	55.4393	-0.091254	0.0416483	0.00843577	0.0223662
ENSG00000169129	AFAP1L2	protein_coding	10	114294824	114404756	-	7.78638	-0.0370183	0.0654787	0.239791	0.355636
ENSG00000169131	ZNF354A	protein_coding	5	178711512	178730659	-	328.806	0.111156	0.0237471	6.60724e-07	4.29844e-06
ENSG00000169136	ATF5	protein_coding	19	49928702	49933935	+	350.73	0.0341391	0.022681	0.104831	0.18396
ENSG00000169139	UBE2V2	protein_coding	8	48008415	48064708	+	2193.05	0.0399195	0.0169516	0.0139529	0.0343348
ENSG00000169155	ZBTB43	protein_coding	9	126805006	126838210	+	1222.17	0.0049142	0.0109567	0.645916	0.743191
ENSG00000169169	CPT1C	protein_coding	19	49690898	49713731	+	609.209	-0.0623414	0.0164659	8.78384e-05	0.000388279
ENSG00000169174	PCSK9	protein_coding	1	55039447	55064852	+	12.149	-0.292939	0.103626	0.00026686	0.00106032
ENSG00000169180	XPO6	protein_coding	16	28097976	28211965	-	3819.05	0.0529017	0.00877619	1.07855e-09	1.05492e-08
ENSG00000169181	GSG1L	protein_coding	16	27787528	28063714	-	4.99687	-0.0686947	0.100595	0.0650262	0.124953
ENSG00000169184	MN1	protein_coding	22	27748277	27801756	-	1563.36	-0.219364	0.0283896	8.93287e-16	1.89073e-14
ENSG00000169188	APEX2	protein_coding	X	55000363	55009057	+	394.452	0.0790068	0.0172602	1.94108e-06	1.16689e-05
ENSG00000169189	NSMCE1	protein_coding	16	27224994	27268772	-	775.083	-0.00048673	0.013255	0.97361	0.981319
ENSG00000169193	CCDC126	protein_coding	7	23597382	23644708	+	238.033	0.0382979	0.0209762	0.0516091	0.103116
ENSG00000169203	NPIPB12	protein_coding	16	29483642	29505999	-	952.702	-0.070079	0.0248455	0.00229824	0.0072295
ENSG00000169213	RAB3B	protein_coding	1	51907956	51990700	-	160.126	0.259327	0.0284865	6.22159e-21	2.18969e-19
ENSG00000169217	CD2BP2	protein_coding	16	30350773	30355308	-	2302.96	0.0559872	0.0156936	0.000216246	0.000877723
ENSG00000169220	RGS14	protein_coding	5	177357924	177372596	+	27.5875	0.0731145	0.0553501	0.058736	0.11494
ENSG00000169221	TBC1D10B	protein_coding	16	30357102	30370494	-	1886.68	0.0214187	0.0200121	0.255393	0.37298
ENSG00000169223	LMAN2	protein_coding	5	177331567	177351668	-	2808.48	0.0399368	0.0156211	0.00800576	0.0213939
ENSG00000169228	RAB24	protein_coding	5	177301198	177303744	-	671.425	0.0738262	0.0205944	0.000146805	0.000618014
ENSG00000169230	PRELID1	protein_coding	5	177303799	177306949	+	746.827	0.09532	0.0294659	0.000332244	0.00129489
ENSG00000169231	THBS3	protein_coding	1	155195588	155209051	-	1432.67	0.00649643	0.0165829	0.679109	0.769572
ENSG00000169239	CA5B	protein_coding	X	15688830	15788411	+	239.801	-0.00374681	0.0199285	0.849031	0.896829
ENSG00000169241	SLC50A1	protein_coding	1	155135344	155138857	+	205.195	0.075438	0.0232052	0.000485423	0.00181846
ENSG00000169242	EFNA1	protein_coding	1	155127876	155134899	+	116.37	-0.0186832	0.0275861	0.457112	0.580088
ENSG00000169246	NPIPB3	protein_coding	16	21402237	21448567	-	684.44	-0.0999658	0.0298795	0.000228263	0.000920529
ENSG00000169247	SH3TC2	protein_coding	5	148923639	149063163	-	72.7862	0.0954461	0.0439999	0.00738531	0.0199867
ENSG00000169249	ZRSR2	protein_coding	X	15790472	15823260	+	225.675	-0.00617494	0.0209976	0.760614	0.833115
ENSG00000169251	NMD3	protein_coding	3	161104696	161253532	+	1155.56	0.0175125	0.0156003	0.243938	0.360205
ENSG00000169252	ADRB2	protein_coding	5	148826611	148828623	+	14.2364	-0.166257	0.107763	0.00960925	0.0250257
ENSG00000169255	B3GALNT1	protein_coding	3	161083883	161105411	-	419.794	-0.0688908	0.0187307	0.000119604	0.000513454
ENSG00000169258	GPRIN1	protein_coding	5	176595802	176610156	-	829.881	0.0973847	0.0164521	9.51063e-10	9.36678e-09
ENSG00000169282	KCNAB1	protein_coding	3	156037701	156539138	+	226.448	0.113771	0.0259829	2.62462e-06	1.54681e-05
ENSG00000169288	MRPL1	protein_coding	4	77862830	77952785	+	296.358	0.0414652	0.0225697	0.0477942	0.0966185
ENSG00000169299	PGM2	protein_coding	4	37826660	37862937	+	758.174	0.011572	0.0144853	0.409708	0.534391
ENSG00000169302	STK32A	protein_coding	5	147235026	147387855	+	305.229	0.0118941	0.0249746	0.598572	0.703829
ENSG00000169306	IL1RAPL1	protein_coding	X	28587446	29956718	+	108.198	-0.0825952	0.0366025	0.00840039	0.0222974
ENSG00000169313	P2RY12	protein_coding	3	151336843	151384753	-	39.0638	-0.100158	0.0757477	0.0298752	0.0652712
ENSG00000169314	C22orf15	protein_coding	22	23762990	23765863	+	11.3883	-0.00765372	0.0523829	0.814014	0.872749
ENSG00000169330	MINAR1	protein_coding	15	79432336	79472304	+	166.708	0.0872562	0.0291599	0.000908298	0.0031768
ENSG00000169359	SLC33A1	protein_coding	3	155821024	155854456	-	629.978	0.0635492	0.0172193	0.00011892	0.00051075
ENSG00000169371	SNUPN	protein_coding	15	75598083	75626469	-	413.755	0.0401081	0.0161036	0.00973788	0.0253173
ENSG00000169372	CRADD	protein_coding	12	93677375	93894840	+	189.241	-0.0185811	0.0209338	0.352034	0.477019
ENSG00000169375	SIN3A	protein_coding	15	75369379	75455842	-	3559.92	-0.0443654	0.0118712	0.000160096	0.000668024
ENSG00000169379	ARL13B	protein_coding	3	93980139	94055678	+	763.306	-0.0399957	0.0178268	0.0193125	0.0451544
ENSG00000169398	PTK2	protein_coding	8	140657900	141002216	-	7012.77	0.000314345	0.0112481	0.973142	0.981159
ENSG00000169402	RSPH10B2	protein_coding	7	6754109	6799365	+	18.0736	-0.00638017	0.0485102	0.862069	0.906202
ENSG00000169403	PTAFR	protein_coding	1	28147166	28193936	-	7.17282	0.224976	0.132007	0.00377043	0.0111443
ENSG00000169410	PTPN9	protein_coding	15	75463251	75579315	-	3805.88	0.0455289	0.0111021	2.96394e-05	0.00014432
ENSG00000169418	NPR1	protein_coding	1	153678688	153693992	+	32.9273	-0.111882	0.0724975	0.0177351	0.04202
ENSG00000169427	KCNK9	protein_coding	8	139600838	139704109	-	76.4038	-0.00424589	0.0336	0.882444	0.91963
ENSG00000169432	SCN9A	protein_coding	2	166195185	166375993	-	196.62	-0.199652	0.0354791	1.8889e-09	1.78757e-08
ENSG00000169436	COL22A1	protein_coding	8	138588235	138914041	-	2186.81	0.0685605	0.0196555	0.000228158	0.000920283
ENSG00000169439	SDC2	protein_coding	8	96493813	96611790	+	2202	-0.0698936	0.0133543	8.476e-08	6.29946e-07
ENSG00000169446	MMGT1	protein_coding	X	135960588	135974029	-	1720.54	0.00952569	0.0144392	0.494059	0.613196
ENSG00000169490	TM2D2	protein_coding	8	38988808	38996824	-	1314.48	0.0599073	0.0130895	2.71319e-06	1.59679e-05
ENSG00000169495	HTRA4	protein_coding	8	38974228	38988663	+	7.11716	-0.0257838	0.0620502	0.343328	0.468021
ENSG00000169499	PLEKHA2	protein_coding	8	38901235	38973912	+	2017.19	0.0448141	0.0122091	0.000175094	0.000723958
ENSG00000169504	CLIC4	protein_coding	1	24745382	24844321	+	5602.46	0.17529	0.0143412	2.42413e-35	3.44113e-33
ENSG00000169507	SLC38A11	protein_coding	2	164896186	164955525	-	11.4663	0.47024	0.0998859	1.16621e-07	8.51e-07
ENSG00000169508	GPR183	protein_coding	13	99294539	99307399	-	28.8579	-0.0516901	0.0595892	0.168476	0.269382
ENSG00000169515	CCDC8	protein_coding	19	46410329	46413564	-	51.9542	-0.0327199	0.0407167	0.307176	0.430264
ENSG00000169519	METTL15	protein_coding	11	28108248	28527041	+	582.897	-0.0455814	0.0198394	0.0155006	0.0374508
ENSG00000169551	CT55	protein_coding	X	135156540	135171398	-	6.70352	-0.221754	0.147212	0.00542863	0.0152733
ENSG00000169554	ZEB2	protein_coding	2	144364364	144521057	-	5700.63	-0.0121841	0.0140888	0.378381	0.502895
ENSG00000169564	PCBP1	protein_coding	2	70087477	70089203	+	900.413	0.088505	0.0363492	0.00419784	0.0122529
ENSG00000169567	HINT1	protein_coding	5	131155383	131224468	-	2592.51	0.114016	0.0133914	3.79894e-18	1.01622e-16
ENSG00000169570	DTWD2	protein_coding	5	118836074	118988547	-	438.085	-0.0315102	0.0166649	0.050053	0.100476
ENSG00000169583	CLIC3	protein_coding	9	136994608	136996568	-	9.1866	-0.0128022	0.0566155	0.653389	0.749198
ENSG00000169592	INO80E	protein_coding	16	29995715	30005793	+	736.82	0.0706357	0.0207417	0.000300939	0.00118205
ENSG00000169594	BNC1	protein_coding	15	83255884	83284664	-	13.227	-0.176371	0.0985926	0.00560739	0.0157103
ENSG00000169598	DFFB	protein_coding	1	3857267	3885429	+	218.517	0.124655	0.0239432	3.70211e-08	2.89813e-07
ENSG00000169599	NFU1	protein_coding	2	69396113	69437628	-	476.954	0.0332848	0.0157264	0.0282828	0.0624133
ENSG00000169604	ANTXR1	protein_coding	2	69013179	69249327	+	5220.43	-0.0918007	0.0156137	1.43976e-09	1.38406e-08
ENSG00000169607	CKAP2L	protein_coding	2	112736349	112764664	-	1223.7	0.169833	0.0240463	1.7564e-13	2.84404e-12
ENSG00000169609	C15orf40	protein_coding	15	82988441	83011641	-	483.251	0.0709125	0.0138212	1.38519e-07	9.97121e-07
ENSG00000169612	RAMAC	protein_coding	15	82986210	82991057	+	164.553	0.0200022	0.0231297	0.350961	0.476049
ENSG00000169621	APLF	protein_coding	2	68467572	68655862	+	30.8727	0.0750018	0.052848	0.0472144	0.0955825
ENSG00000169627	BOLA2B	protein_coding	16	30192932	30194306	-	396.922	0.0596353	0.0242882	0.00759688	0.0204579
ENSG00000169629	RGPD8	protein_coding	2	112368369	112434488	-	1445.51	-0.0368471	0.0182703	0.0353554	0.0750048
ENSG00000169635	HIC2	protein_coding	22	21417371	21451463	+	846.524	-0.011864	0.0216108	0.564458	0.673798
ENSG00000169641	LUZP1	protein_coding	1	23084023	23177808	-	2241.55	0.0456286	0.0131742	0.00037993	0.00146
ENSG00000169660	HEXD	protein_coding	17	82418318	82442645	+	333.091	-0.0222521	0.0258259	0.348643	0.473871
ENSG00000169679	BUB1	protein_coding	2	110637528	110678063	-	2461.94	0.218897	0.020723	3.23131e-27	2.06619e-25
ENSG00000169682	SPNS1	protein_coding	16	28974221	28984548	+	1615.78	0.0752167	0.0257628	0.00140455	0.00467589
ENSG00000169683	LRRC45	protein_coding	17	82023305	82031151	+	579.331	-0.00952402	0.0252738	0.68607	0.774976
ENSG00000169684	CHRNA5	protein_coding	15	78565520	78595269	+	116.981	0.199599	0.0325848	8.40229e-11	9.50132e-10
ENSG00000169689	CENPX	protein_coding	17	82018702	82024107	-	572.495	0.0957448	0.0293906	0.000308503	0.00120843
ENSG00000169692	AGPAT2	protein_coding	9	136673143	136687457	-	58.9396	0.0828292	0.0509386	0.0290747	0.0638565
ENSG00000169696	ASPSCR1	protein_coding	17	81976807	82017406	+	397.449	-0.03612	0.0194474	0.0510581	0.102207
ENSG00000169710	FASN	protein_coding	17	82078338	82098294	-	27605.6	-0.017884	0.0260667	0.45935	0.582245
ENSG00000169714	CNBP	protein_coding	3	129167827	129183922	-	5095.59	0.0362767	0.0105656	0.000484539	0.00181547
ENSG00000169718	DUS1L	protein_coding	17	82057506	82065887	-	823.223	0.092127	0.021357	4.97298e-06	2.78291e-05
ENSG00000169727	GPS1	protein_coding	17	82050691	82057470	+	1761.72	0.0132817	0.0157575	0.380425	0.505043
ENSG00000169733	RFNG	protein_coding	17	82047902	82051811	-	779.978	0.0415961	0.0308859	0.120161	0.20555
ENSG00000169738	DCXR	protein_coding	17	82035136	82037697	-	892.742	0.0710442	0.0191627	9.61328e-05	0.000421358
ENSG00000169740	ZNF32	protein_coding	10	43643860	43648881	-	417.69	0.0833347	0.0176319	8.64422e-07	5.49765e-06
ENSG00000169744	LDB2	protein_coding	4	16501541	16898678	-	636.95	-0.0196792	0.0179191	0.254773	0.372333
ENSG00000169750	RAC3	protein_coding	17	82031678	82034204	+	595.646	0.136784	0.0320003	2.88273e-06	1.68725e-05
ENSG00000169752	NRG4	protein_coding	15	75935969	76059795	-	25.2699	-0.0618594	0.0546062	0.101886	0.179844
ENSG00000169756	LIMS1	protein_coding	2	108534355	108687246	+	1244.89	0.0355564	0.0141188	0.00948872	0.0247602
ENSG00000169758	TMEM266	protein_coding	15	76059958	76229121	+	48.4748	-0.0835006	0.045027	0.0198904	0.0462668
ENSG00000169760	NLGN1	protein_coding	3	173396284	174286644	+	3476.21	-0.00492353	0.0141351	0.726008	0.807127
ENSG00000169762	TAPT1	protein_coding	4	16160505	16227410	-	863.933	-0.0660491	0.01233	4.67494e-08	3.61057e-07
ENSG00000169764	UGP2	protein_coding	2	63840952	63891561	+	1822.25	0.0514388	0.0144004	0.000230383	0.00092785
ENSG00000169783	LINGO1	protein_coding	15	77613027	77820900	-	130.932	0.0402471	0.0368336	0.182574	0.287103
ENSG00000169813	HNRNPF	protein_coding	10	43385617	43409186	-	6796.48	0.0464006	0.0126281	0.000167752	0.00069642
ENSG00000169814	BTD	protein_coding	3	15601341	15722311	+	762.564	-0.182292	0.0142507	2.34049e-38	4.37158e-36
ENSG00000169826	CSGALNACT2	protein_coding	10	43138445	43185302	+	1023.7	0.000133895	0.0157599	0.987152	0.991202
ENSG00000169840	GSX1	protein_coding	13	27792483	27794768	+	336.06	0.0151836	0.0372676	0.611977	0.71535
ENSG00000169851	PCDH7	protein_coding	4	30720415	31146805	+	2387.96	-0.0805322	0.015522	8.94809e-08	6.63411e-07
ENSG00000169855	ROBO1	protein_coding	3	78597239	79767998	-	20514.5	-0.0626215	0.00980222	9.86159e-11	1.10576e-09
ENSG00000169856	ONECUT1	protein_coding	15	52755053	52791078	-	21.014	-0.098643	0.0815227	0.0348642	0.0741473
ENSG00000169857	AVEN	protein_coding	15	33858782	34075155	-	324.128	-0.000885803	0.0167829	0.960243	0.972668
ENSG00000169860	P2RY1	protein_coding	3	152835131	152841439	+	721.879	-0.0762673	0.0155399	4.17889e-07	2.79288e-06
ENSG00000169862	CTNND2	protein_coding	5	10971836	11904446	-	8948.24	0.0301224	0.0114331	0.0071734	0.019505
ENSG00000169871	TRIM56	protein_coding	7	101085481	101097967	+	947.708	0.0479887	0.0185379	0.00646173	0.017804
ENSG00000169891	REPS2	protein_coding	X	16946658	17153272	+	43.254	-0.473475	0.0522261	7.18485e-21	2.49979e-19
ENSG00000169895	SYAP1	protein_coding	X	16719612	16765340	+	1970.92	0.0683997	0.011672	2.31129e-09	2.16232e-08
ENSG00000169902	TPST1	protein_coding	7	66205317	66420543	+	854.226	-0.0647873	0.0178032	0.00014907	0.000626063
ENSG00000169903	TM4SF4	protein_coding	3	149474697	149503394	+	4.68548	-0.028691	0.0656813	0.27748	0.397551
ENSG00000169905	TOR1AIP2	protein_coding	1	179839967	179877803	-	5850.45	0.0487799	0.00953753	2.1616e-07	1.50859e-06
ENSG00000169906	S100G	protein_coding	X	16650158	16654670	+	6.37165	-0.00249362	0.0564574	0.979685	0.985519
ENSG00000169908	TM4SF1	protein_coding	3	149369022	149377692	-	74.6934	-0.0143038	0.0369215	0.630498	0.730743
ENSG00000169914	OTUD3	protein_coding	1	19882395	19912945	+	953.926	0.0351731	0.0120787	0.00293019	0.00891323
ENSG00000169918	OTUD7A	protein_coding	15	31475398	31870789	-	291.938	-0.131844	0.0187335	3.87966e-13	5.99489e-12
ENSG00000169919	GUSB	protein_coding	7	65960684	65982215	-	991.472	0.0438762	0.0111633	6.2576e-05	0.000285683
ENSG00000169925	BRD3	protein_coding	9	134030305	134068535	-	3449.6	-0.0700767	0.0125627	1.24126e-08	1.04723e-07
ENSG00000169926	KLF13	protein_coding	15	31326835	31435665	+	2912.94	0.0403114	0.0150874	0.00569603	0.0159167
ENSG00000169933	FRMPD4	protein_coding	X	11822423	12724523	+	28.2916	-0.0360443	0.0481918	0.317159	0.440814
ENSG00000169946	ZFPM2	protein_coding	8	104590733	105804539	+	1135.74	-0.0792541	0.0140671	7.71941e-09	6.70348e-08
ENSG00000169951	ZNF764	protein_coding	16	30553764	30558374	-	489.421	0.0511644	0.0256805	0.0282508	0.0623555
ENSG00000169955	ZNF747	protein_coding	16	30530367	30535347	-	106.479	0.0259173	0.0289717	0.309834	0.433092
ENSG00000169957	ZNF768	protein_coding	16	30524004	30526821	-	1153.23	0.0390505	0.0234093	0.0701777	0.132972
ENSG00000169962	TAS1R3	protein_coding	1	1331280	1335314	+	56.1098	-0.0233906	0.0378563	0.453064	0.576428
ENSG00000169964	TMEM42	protein_coding	3	44861912	44865664	+	136.625	-0.0388674	0.0265141	0.107636	0.187798
ENSG00000169967	MAP3K2	protein_coding	2	127298668	127388465	-	2888.37	0.00217742	0.0116644	0.845016	0.894414
ENSG00000169972	PUSL1	protein_coding	1	1308597	1311677	+	134.164	0.0794516	0.0354601	0.00870355	0.0229618
ENSG00000169976	SF3B5	protein_coding	6	144094884	144095573	-	1161.01	0.0443946	0.0190913	0.014101	0.0346205
ENSG00000169981	ZNF35	protein_coding	3	44648732	44660791	+	644.745	0.0417496	0.0168947	0.00998238	0.0258425
ENSG00000169989	TIGD4	protein_coding	4	152769354	152779730	-	101.19	0.051988	0.0282765	0.0394633	0.0821479
ENSG00000169991	IFFO2	protein_coding	1	18904280	18956676	-	874.719	-0.0957799	0.0175766	1.63241e-08	1.35038e-07
ENSG00000169992	NLGN2	protein_coding	17	7404874	7419860	+	5615.29	-0.00586288	0.025498	0.811472	0.870681
ENSG00000170004	CHD3	protein_coding	17	7884796	7912760	+	4049.59	-0.026267	0.0120298	0.0263664	0.0587813
ENSG00000170006	TMEM154	protein_coding	4	152618628	152680012	-	158.931	0.0830026	0.0273902	0.000870252	0.00305842
ENSG00000170011	MYRIP	protein_coding	3	39808914	40260321	+	17.7161	-0.2344	0.0929668	0.00071794	0.00257923
ENSG00000170017	ALCAM	protein_coding	3	105366909	105576900	+	763.598	-0.00828001	0.0203583	0.671519	0.763409
ENSG00000170027	YWHAG	protein_coding	7	76326799	76358991	-	10245.8	0.0900874	0.00996932	5.72372e-20	1.83547e-18
ENSG00000170035	UBE2E3	protein_coding	2	180967248	181076585	+	1680.74	0.0150608	0.0105725	0.147298	0.242138
ENSG00000170037	CNTROB	protein_coding	17	7932101	7949920	+	940.521	0.100464	0.0142981	5.97525e-13	9.0107e-12
ENSG00000170043	TRAPPC1	protein_coding	17	7930345	7932123	-	1452.96	0.0461977	0.0111055	2.27778e-05	0.000113267
ENSG00000170049	KCNAB3	protein_coding	17	7921859	7929856	-	180.607	0.140287	0.0285955	1.41961e-07	1.01918e-06
ENSG00000170075	GPR37L1	protein_coding	1	202122886	202133592	+	400.138	-0.0757747	0.0269908	0.00209022	0.00665576
ENSG00000170085	SIMC1	protein_coding	5	176238367	176345991	+	557.989	0.0656053	0.0154612	1.16554e-05	6.11427e-05
ENSG00000170088	TMEM192	protein_coding	4	165070608	165208549	-	588.37	0.0584064	0.0153492	8.3078e-05	0.000369693
ENSG00000170091	NSG2	protein_coding	5	174045706	174243501	+	91.5758	0.0245925	0.0301687	0.351834	0.476838
ENSG00000170092	SPDYE5	protein_coding	7	75493625	75504304	+	397.738	-0.0586889	0.0257921	0.0131761	0.0326992
ENSG00000170100	ZNF778	protein_coding	16	89217703	89237141	+	764.836	0.0328017	0.0147288	0.0215276	0.0494911
ENSG00000170113	NIPA1	protein_coding	15	22773063	22829789	+	2213.79	0.0491534	0.0120547	3.10922e-05	0.000150773
ENSG00000170122	FOXD4	protein_coding	9	116231	118417	-	14.4475	-0.00493803	0.0494304	0.871874	0.912493
ENSG00000170142	UBE2E1	protein_coding	3	23805955	23891640	+	1157.58	-0.0138976	0.0124733	0.257532	0.375232
ENSG00000170144	HNRNPA3	protein_coding	2	177212563	177223958	+	13050.1	0.0288962	0.00909532	0.00128848	0.00433216
ENSG00000170145	SIK2	protein_coding	11	111602449	111730855	+	3184.99	-0.0352989	0.00840391	2.26188e-05	0.000112529
ENSG00000170153	RNF150	protein_coding	4	140859807	141212877	-	705.399	-0.102854	0.016873	3.2193e-10	3.39686e-09
ENSG00000170160	CCDC144A	protein_coding	17	16689537	16777881	+	153.831	0.00635039	0.0315281	0.800648	0.863112
ENSG00000170161	ENSG00000170161	lncRNA	9	62897368	62900104	+	193.745	-0.0939861	0.0220732	6.8447e-06	3.73607e-05
ENSG00000170175	CHRNB1	protein_coding	17	7445061	7457710	+	135.961	0.00821202	0.0253563	0.718693	0.801336
ENSG00000170185	USP38	protein_coding	4	143184917	143223874	+	1878.25	-0.0451116	0.010601	1.57096e-05	8.04869e-05
ENSG00000170191	NANP	protein_coding	20	25612935	25624014	-	408.567	0.144787	0.0188057	2.10808e-15	4.2507e-14
ENSG00000170222	ADPRM	protein_coding	17	10697594	10711558	+	111.613	-0.0117811	0.0278086	0.641868	0.739613
ENSG00000170231	FABP6	protein_coding	5	160187367	160238735	+	8.42757	0.0191168	0.0583468	0.535027	0.648914
ENSG00000170234	PWWP2A	protein_coding	5	160061801	160119450	-	1931.8	-0.0579958	0.0119659	7.87548e-07	5.04642e-06
ENSG00000170236	USP50	protein_coding	15	50494018	50546708	-	74.4524	-0.127047	0.0411194	0.000349849	0.0013564
ENSG00000170242	USP47	protein_coding	11	11841423	11961887	+	3264.58	-0.0311326	0.0172081	0.0605283	0.117823
ENSG00000170248	PDCD6IP	protein_coding	3	33798571	33869707	+	2864.21	-0.00766387	0.0111198	0.48769	0.606954
ENSG00000170260	ZNF212	protein_coding	7	149239651	149255606	+	343.558	-0.0656517	0.0185863	0.000218796	0.000886215
ENSG00000170262	MRAP	protein_coding	21	32291813	32314784	+	13.2966	0.00655905	0.051787	0.808844	0.869341
ENSG00000170264	FAM161A	protein_coding	2	61824848	61854143	-	515.613	0.051716	0.0171862	0.00168913	0.00551635
ENSG00000170265	ZNF282	protein_coding	7	149195546	149226238	+	1149.65	-0.00503315	0.01381	0.712621	0.79661
ENSG00000170266	GLB1	protein_coding	3	32996609	33097202	-	2257.36	0.0382584	0.00983532	7.93878e-05	0.000355276
ENSG00000170270	GON7	protein_coding	14	93202894	93207065	-	231.128	0.12419	0.0202498	1.71793e-10	1.87879e-09
ENSG00000170271	FAXDC2	protein_coding	5	154818492	154859252	-	577.448	-0.218148	0.0160967	7.97028e-43	1.84469e-40
ENSG00000170275	CRTAP	protein_coding	3	33114014	33147773	+	3541.93	0.114919	0.0105509	2.85642e-28	2.06176e-26
ENSG00000170289	CNGB3	protein_coding	8	86553977	86743675	-	15.6932	-0.0168751	0.0490486	0.621326	0.723063
ENSG00000170291	ELP5	protein_coding	17	7251416	7259940	+	595.694	0.0458803	0.0151843	0.0017793	0.00577188
ENSG00000170293	CMTM8	protein_coding	3	32238679	32370321	+	9.68998	0.0360892	0.0619922	0.23935	0.355304
ENSG00000170296	GABARAP	protein_coding	17	7240008	7242449	-	1443.99	0.0208724	0.0144821	0.136579	0.227486
ENSG00000170310	STX8	protein_coding	17	9250471	9576591	-	591.658	0.0968378	0.0166792	1.93072e-09	1.8239e-08
ENSG00000170312	CDK1	protein_coding	10	60778331	60794852	+	1922.21	0.1714	0.0190742	2.80895e-20	9.38948e-19
ENSG00000170315	UBB	protein_coding	17	16380798	16382745	+	2495.5	-0.0213046	0.0108197	0.0460556	0.0935389
ENSG00000170322	NFRKB	protein_coding	11	129863636	129895590	-	1515.27	-0.0135699	0.00947419	0.148519	0.243769
ENSG00000170323	FABP4	protein_coding	8	81478419	81483236	-	7.2029	-0.0609695	0.0864463	0.0919843	0.165312
ENSG00000170324	FRMPD2	protein_coding	10	48155312	48274696	-	4.87048	-0.0171834	0.0606001	0.505215	0.623119
ENSG00000170325	PRDM10	protein_coding	11	129899706	130002835	-	864.517	0.022841	0.0123299	0.0581209	0.113894
ENSG00000170340	B3GNT2	protein_coding	2	62196115	62224731	+	548.427	-0.0410902	0.0197885	0.0287689	0.0632826
ENSG00000170345	FOS	protein_coding	14	75278826	75282230	+	17833.1	0.0306566	0.0254969	0.182602	0.287118
ENSG00000170348	TMED10	protein_coding	14	75131469	75176612	-	10987.2	0.0693049	0.0104913	1.92375e-11	2.39926e-10
ENSG00000170364	SETMAR	protein_coding	3	4303304	4317567	+	502.754	0.0283863	0.0159103	0.0639766	0.123259
ENSG00000170365	SMAD1	protein_coding	4	145481194	145559176	+	2047.05	-0.0970458	0.0132982	9.55522e-14	1.59077e-12
ENSG00000170370	EMX2	protein_coding	10	117542445	117549546	+	626.661	-0.0631957	0.0160607	4.71007e-05	0.000220421
ENSG00000170379	TCAF2	protein_coding	7	143620952	143730410	+	47.9683	-0.227022	0.0517594	9.45912e-07	5.98375e-06
ENSG00000170381	SEMA3E	protein_coding	7	83363238	83649139	-	121.683	0.238315	0.0420756	1.02985e-09	1.01054e-08
ENSG00000170382	LRRN2	protein_coding	1	204617170	204685738	-	203.522	-0.0358398	0.0268747	0.140378	0.232576
ENSG00000170385	SLC30A1	protein_coding	1	211571568	211579161	-	1922.37	0.0156397	0.0127619	0.208974	0.318973
ENSG00000170390	DCLK2	protein_coding	4	150078445	150257438	+	6462.38	-0.0795681	0.00855796	6.39295e-21	2.24629e-19
ENSG00000170396	ZNF804A	protein_coding	2	184598529	184939492	+	32.5757	-0.115518	0.0527503	0.00528062	0.0149145
ENSG00000170417	TMEM182	protein_coding	2	102736905	103019900	+	125.261	-0.00147041	0.0245674	0.955013	0.969122
ENSG00000170419	VSTM2A	protein_coding	7	54542325	54571080	+	8.77066	-0.0364754	0.0653463	0.254773	0.372333
ENSG00000170425	ADORA2B	protein_coding	17	15945130	15975746	+	329.902	-0.0116823	0.0206009	0.554124	0.665067
ENSG00000170430	MGMT	protein_coding	10	129467190	129770983	+	92.7664	-0.139391	0.032925	3.72255e-06	2.12996e-05
ENSG00000170439	METTL7B	protein_coding	12	55681678	55684611	+	705.232	-0.135462	0.0238852	2.49717e-09	2.32702e-08
ENSG00000170445	HARS1	protein_coding	5	140673035	140691537	-	2208.21	0.0248778	0.00964152	0.00887292	0.0233565
ENSG00000170448	NFXL1	protein_coding	4	47847233	47914667	-	457.355	0.04838	0.0177999	0.00442573	0.0128214
ENSG00000170456	DENND5B	protein_coding	12	31382226	31591136	-	6212.96	-0.0604763	0.0104219	3.9431e-09	3.56672e-08
ENSG00000170458	CD14	protein_coding	5	140631728	140633701	-	6.45411	0.0319918	0.0641677	0.261067	0.379199
ENSG00000170464	DNAJC18	protein_coding	5	139408588	139444491	-	1965.55	-0.0101729	0.0127061	0.416393	0.540724
ENSG00000170468	RIOX1	protein_coding	14	73490933	73493394	+	405.084	0.0712354	0.0206872	0.000261418	0.00104083
ENSG00000170469	SPATA24	protein_coding	5	139396563	139404089	-	77.4852	0.0443863	0.0311492	0.10216	0.180196
ENSG00000170471	RALGAPB	protein_coding	20	38472816	38578859	+	3969.34	0.0107643	0.0106606	0.303195	0.425966
ENSG00000170473	PYM1	protein_coding	12	55901413	55932618	-	383.119	0.0227759	0.016776	0.157409	0.255525
ENSG00000170482	SLC23A1	protein_coding	5	139367196	139384553	-	99.0351	-0.0884123	0.0317284	0.00178762	0.00579227
ENSG00000170485	NPAS2	protein_coding	2	100820139	100996829	+	70.3882	-0.0125816	0.0344041	0.668472	0.760705
ENSG00000170500	LONRF2	protein_coding	2	100271875	100322501	-	6671.06	-0.032441	0.0184077	0.0658533	0.126223
ENSG00000170502	NUDT9	protein_coding	4	87422573	87459455	+	596.076	0.0239296	0.0150712	0.100727	0.17808
ENSG00000170509	HSD17B13	protein_coding	4	87303789	87322886	-	8.93866	-0.0508571	0.0705032	0.138085	0.229383
ENSG00000170515	PA2G4	protein_coding	12	56104537	56113910	+	2773.43	0.135925	0.0121833	1.11722e-29	9.01096e-28
ENSG00000170522	ELOVL6	protein_coding	4	110045846	110199199	-	4111.77	0.0178462	0.0161309	0.249383	0.366278
ENSG00000170525	PFKFB3	protein_coding	10	6144934	6254644	+	2079.89	-0.0517425	0.0177119	0.00231625	0.00728186
ENSG00000170537	TMC7	protein_coding	16	18983934	19063942	+	268.833	0.0603747	0.01924	0.000946073	0.00329056
ENSG00000170540	ARL6IP1	protein_coding	16	18791669	18801553	-	9047.61	0.102759	0.0102935	4.86027e-24	2.37362e-22
ENSG00000170542	SERPINB9	protein_coding	6	2887270	2903309	-	7.74471	-0.0219786	0.0593037	0.476213	0.596982
ENSG00000170545	SMAGP	protein_coding	12	51244558	51270415	-	41.5871	0.0362803	0.0393234	0.244077	0.360336
ENSG00000170558	CDH2	protein_coding	18	27932879	28177946	-	28618	-0.0851111	0.00890147	4.21012e-22	1.6725e-20
ENSG00000170579	DLGAP1	protein_coding	18	3496032	4455307	-	2774.77	-0.0998822	0.0119072	1.55785e-17	3.87969e-16
ENSG00000170581	STAT2	protein_coding	12	56341597	56360142	-	2364.62	-0.0727087	0.0099079	1.07084e-13	1.77304e-12
ENSG00000170584	NUDCD2	protein_coding	5	163446526	163460102	-	956.865	0.0501849	0.0134643	0.000129767	0.000552847
ENSG00000170604	IRF2BP1	protein_coding	19	45883608	45886141	-	963.029	-0.00488103	0.0319078	0.867058	0.909337
ENSG00000170606	HSPA4	protein_coding	5	133052013	133106449	+	5421.8	0.0670888	0.0123619	2.89779e-08	2.3075e-07
ENSG00000170615	SLC26A5	protein_coding	7	103352730	103446207	-	16.1121	-0.0462296	0.0587731	0.199347	0.307587
ENSG00000170619	COMMD5	protein_coding	8	144841042	144853736	-	625.02	0.010236	0.0231548	0.629519	0.730164
ENSG00000170624	SGCD	protein_coding	5	155870344	156767788	+	119.782	-0.206093	0.0368833	2.15753e-09	2.0247e-08
ENSG00000170631	ZNF16	protein_coding	8	144930358	144950888	-	381.666	0.00806362	0.0163165	0.605103	0.709771
ENSG00000170632	ARMC10	protein_coding	7	103074881	103099759	+	826.208	0.0415603	0.0134638	0.00153232	0.00506247
ENSG00000170633	RNF34	protein_coding	12	121400041	121430623	+	883.493	0.0375025	0.0120687	0.00149852	0.00496778
ENSG00000170634	ACYP2	protein_coding	2	53970838	54305300	+	231.019	-0.129036	0.019472	7.02046e-12	9.33125e-11
ENSG00000170638	TRABD	protein_coding	22	50185913	50199598	+	552.833	0.0469494	0.0310269	0.081523	0.149851
ENSG00000170653	ATF7	protein_coding	12	53507856	53626410	-	1438.77	-0.00126962	0.0110386	0.91003	0.938783
ENSG00000170667	RASA4B	protein_coding	7	102479976	102517777	-	903.703	-0.0521629	0.0221351	0.0118823	0.0298854
ENSG00000170677	SOCS6	protein_coding	18	70289045	70330199	+	2072.51	-0.0121404	0.0149598	0.406046	0.531133
ENSG00000170681	CAVIN4	protein_coding	9	100578079	100588389	+	173.489	-0.0138565	0.0244695	0.544583	0.656689
ENSG00000170684	ZNF296	protein_coding	19	45071500	45076587	-	46.2439	-0.11569	0.0501143	0.00380103	0.0112285
ENSG00000170703	TTLL6	protein_coding	17	48762234	48817229	-	84.2437	-0.248502	0.0376891	3.686e-12	5.05382e-11
ENSG00000170734	POLH	protein_coding	6	43576185	43620523	+	953.125	0.140047	0.0123634	1.6079e-30	1.42062e-28
ENSG00000170759	KIF5B	protein_coding	10	32009015	32056425	-	19585.5	0.04139	0.0109801	0.000123779	0.000529244
ENSG00000170775	GPR37	protein_coding	7	124743885	124765792	-	448.648	-0.197285	0.0253251	6.8361e-16	1.46293e-14
ENSG00000170776	AKAP13	protein_coding	15	85380571	85749358	+	4678.06	0.00513063	0.0121314	0.661795	0.755864
ENSG00000170779	CDCA4	protein_coding	14	105009573	105021083	-	514.626	0.163601	0.0219762	1.1682e-14	2.14991e-13
ENSG00000170791	CHCHD7	protein_coding	8	56211686	56218809	+	255.669	0.0274251	0.0202582	0.151	0.24708
ENSG00000170801	HTRA3	protein_coding	4	8269754	8307098	+	4.97331	-0.0441186	0.0752516	0.137646	0.228818
ENSG00000170802	FOXN2	protein_coding	2	48314637	48379295	+	3527.18	0.0445864	0.0171371	0.00654341	0.0180011
ENSG00000170807	LMOD2	protein_coding	7	123655866	123664290	+	5.76674	0.0345692	0.0687385	0.196227	0.303786
ENSG00000170832	USP32	protein_coding	17	60177327	60422470	-	5244.71	0.0193573	0.0106049	0.0632375	0.122067
ENSG00000170835	CEL	protein_coding	9	133061981	133071861	+	51.4701	-0.0529156	0.0440813	0.122078	0.208085
ENSG00000170836	PPM1D	protein_coding	17	60600183	60666280	+	1008.89	-0.032383	0.0132901	0.0127563	0.0317927
ENSG00000170837	GPR27	protein_coding	3	71753855	71756496	+	264.121	-0.123289	0.0297795	6.89882e-06	3.76176e-05
ENSG00000170846	ENSG00000170846	protein_coding	4	6663396	6676755	+	336.805	-0.000886296	0.0171069	0.961764	0.973506
ENSG00000170852	KBTBD2	protein_coding	7	32868172	32894131	-	3130.92	-0.0471841	0.0142467	0.000670352	0.00242793
ENSG00000170854	RIOX2	protein_coding	3	97941818	97972457	-	645.561	0.0661442	0.0140917	1.40086e-06	8.60104e-06
ENSG00000170855	TRIAP1	protein_coding	12	120443964	120446384	-	335.241	0.0828575	0.0193245	6.86174e-06	3.74441e-05
ENSG00000170860	LSM3	protein_coding	3	14178817	14201122	+	704.948	0.0961461	0.0217137	2.75531e-06	1.62069e-05
ENSG00000170871	KIAA0232	protein_coding	4	6781375	6884170	+	3963.24	0.00782161	0.0102988	0.438557	0.56298
ENSG00000170873	MTSS1	protein_coding	8	124550784	124728473	-	5321.57	-0.0919243	0.0100886	2.92199e-20	9.73676e-19
ENSG00000170876	TMEM43	protein_coding	3	14125015	14143680	+	1590.39	0.038653	0.0101157	0.000104962	0.000456394
ENSG00000170881	RNF139	protein_coding	8	124474880	124488618	+	1384.28	0.0326202	0.0140746	0.0170034	0.0405435
ENSG00000170889	RPS9	protein_coding	19	54200858	54249003	+	3298.39	0.00785731	0.0194012	0.662012	0.755992
ENSG00000170891	CYTL1	protein_coding	4	5014586	5019458	-	12.4577	0.0383247	0.0742335	0.135041	0.225607
ENSG00000170892	TSEN34	protein_coding	19	54189938	54194536	+	726.565	0.00865641	0.0231427	0.681541	0.771384
ENSG00000170893	TRH	protein_coding	3	129974688	129977935	+	6.57234	0.011458	0.058907	0.609828	0.713504
ENSG00000170899	GSTA4	protein_coding	6	52977948	52995304	-	1508.92	-0.0124866	0.0137876	0.355926	0.480853
ENSG00000170903	MSANTD4	protein_coding	11	105995623	106022403	-	2753.29	-0.0308993	0.013712	0.0210668	0.048542
ENSG00000170906	NDUFA3	protein_coding	19	54102728	54109257	+	106.892	-0.00574166	0.0275678	0.826938	0.881826
ENSG00000170909	OSCAR	protein_coding	19	54094668	54102692	-	7.97863	0.147757	0.147238	0.0141436	0.0346919
ENSG00000170915	PAQR8	protein_coding	6	52361421	52407777	+	4579	-0.0293649	0.0140564	0.0325085	0.0701676
ENSG00000170917	NUDT6	protein_coding	4	122888697	122922968	-	84.8245	0.00571564	0.0290188	0.819733	0.877033
ENSG00000170919	TPT1-AS1	lncRNA	13	45341345	45417975	+	866.561	-0.0470527	0.0188303	0.00888375	0.0233822
ENSG00000170921	TANC2	protein_coding	17	63009556	63427699	+	8703.69	-0.098746	0.00946532	5.70796e-26	3.3027e-24
ENSG00000170946	DNAJC24	protein_coding	11	31369840	31432835	+	722.804	0.00892263	0.0137629	0.503352	0.621723
ENSG00000170949	ZNF160	protein_coding	19	53066606	53103434	-	1898.19	-0.0591014	0.0139862	1.44934e-05	7.46511e-05
ENSG00000170954	ZNF415	protein_coding	19	53107879	53133077	-	375.956	0.0781782	0.0218679	0.000140442	0.000594992
ENSG00000170955	CAVIN3	protein_coding	11	6318946	6320532	-	28.3283	0.199644	0.113545	0.00430637	0.0125267
ENSG00000170959	DCDC1	protein_coding	11	30830369	31369810	-	25.3912	-0.147787	0.0677754	0.00315759	0.00953276
ENSG00000170961	HAS2	protein_coding	8	121612116	121641440	-	663.641	-0.0863244	0.0320134	0.00236884	0.00742852
ENSG00000170962	PDGFD	protein_coding	11	103907189	104164379	-	259.132	-0.225822	0.0222306	2.90659e-25	1.591e-23
ENSG00000170967	DDI1	protein_coding	11	104036640	104039196	+	6.02605	-0.0968467	0.143028	0.0283016	0.0624418
ENSG00000170989	S1PR1	protein_coding	1	101236865	101243713	+	476.551	0.0297476	0.0243129	0.1816	0.285858
ENSG00000171004	HS6ST2	protein_coding	X	132626016	132961395	-	141.713	-0.0586879	0.025818	0.0130356	0.0323845
ENSG00000171016	PYGO1	protein_coding	15	55538884	55588947	-	1537.8	-0.0530267	0.0158783	0.000555214	0.00205389
ENSG00000171033	PKIA	protein_coding	8	78516340	78605267	+	2100.13	-0.00222843	0.0169485	0.897009	0.930165
ENSG00000171044	XKR6	protein_coding	8	10896045	11201833	-	444.51	-0.171606	0.0279974	1.07243e-10	1.19557e-09
ENSG00000171045	TSNARE1	protein_coding	8	142212080	142403182	-	470.49	-0.175373	0.0270404	1.01377e-11	1.31784e-10
ENSG00000171055	FEZ2	protein_coding	2	36531805	36646087	-	2715.81	-0.00947561	0.0106209	0.367565	0.492143
ENSG00000171056	SOX7	protein_coding	8	10723768	10730511	-	7.54191	-0.0402206	0.0684593	0.206477	0.316068
ENSG00000171067	C11orf24	protein_coding	11	68261338	68272001	-	854.203	0.109772	0.014164	2.26415e-15	4.52256e-14
ENSG00000171094	ALK	protein_coding	2	29192774	29921586	-	4760.95	-0.0188875	0.0163426	0.234234	0.349562
ENSG00000171097	KYAT1	protein_coding	9	128832942	128882494	-	36.7071	-0.0133264	0.0440618	0.695009	0.782303
ENSG00000171100	MTM1	protein_coding	X	150568621	150673143	+	550.148	-0.0307815	0.018864	0.0880001	0.159444
ENSG00000171103	TRMT61B	protein_coding	2	28849821	28870309	-	560.014	0.0675562	0.0131941	1.56012e-07	1.11363e-06
ENSG00000171105	INSR	protein_coding	19	7112255	7294414	-	1901.19	-0.103228	0.0106349	8.38141e-23	3.59809e-21
ENSG00000171109	MFN1	protein_coding	3	179347709	179394936	+	1860.02	0.0470029	0.0135478	0.000363338	0.00140333
ENSG00000171121	KCNMB3	protein_coding	3	179236691	179267002	-	92.2901	0.0546567	0.0303238	0.0399523	0.0829228
ENSG00000171130	ATP6V0E2	protein_coding	7	149872968	149891204	+	1706.87	0.0126609	0.0146696	0.372904	0.497354
ENSG00000171132	PRKCE	protein_coding	2	45651345	46187990	+	794.983	-0.018111	0.0160944	0.246852	0.363392
ENSG00000171135	JAGN1	protein_coding	3	9890574	9894349	+	409.247	0.0563823	0.0163893	0.000351441	0.00136158
ENSG00000171148	TADA3	protein_coding	3	9779967	9793011	-	2819.32	0.0275052	0.0118758	0.018009	0.0425552
ENSG00000171150	SOCS5	protein_coding	2	46698952	46780245	+	880.802	-0.00687807	0.0140984	0.620114	0.722087
ENSG00000171155	C1GALT1C1	protein_coding	X	120625674	120630054	-	412.216	0.0430225	0.0196124	0.0203108	0.0470852
ENSG00000171159	C9orf16	protein_coding	9	128160265	128163924	+	876.595	-0.111946	0.0563575	0.00791877	0.0211987
ENSG00000171160	MORN4	protein_coding	10	97614553	97633500	-	578.056	0.0186783	0.0143192	0.178722	0.282441
ENSG00000171161	ZNF672	protein_coding	1	248838210	248849517	+	870.73	0.0525284	0.0221283	0.0107374	0.027483
ENSG00000171163	ZNF692	protein_coding	1	248850006	248859085	-	479.89	0.0383151	0.0186359	0.0304748	0.0664176
ENSG00000171169	NAIF1	protein_coding	9	128061233	128068206	-	243.402	0.00161595	0.0200577	0.928596	0.951658
ENSG00000171174	RBKS	protein_coding	2	27781379	27890681	-	42.3255	-0.0724185	0.0461174	0.043591	0.0892563
ENSG00000171189	GRIK1	protein_coding	21	29536933	29940033	-	205.056	-0.0902422	0.0287524	0.000576182	0.00212077
ENSG00000171202	TMEM126A	protein_coding	11	85647967	85656547	+	465.382	0.0629203	0.0182887	0.000310194	0.0012137
ENSG00000171204	TMEM126B	protein_coding	11	85628573	85636539	+	1247.2	0.0700836	0.0127378	1.82114e-08	1.49432e-07
ENSG00000171206	TRIM8	protein_coding	10	102644479	102658318	+	1932.17	-0.0363983	0.0163127	0.0209293	0.048293
ENSG00000171208	NETO2	protein_coding	16	47077703	47143945	-	3568.66	0.155823	0.0130984	1.59408e-33	1.88571e-31
ENSG00000171217	CLDN20	protein_coding	6	155264013	155276548	+	64.4253	-0.0445859	0.03953	0.166051	0.266345
ENSG00000171219	CDC42BPG	protein_coding	11	64823052	64844653	-	22.6324	-0.00897169	0.0449085	0.786246	0.852681
ENSG00000171222	SCAND1	protein_coding	20	35953617	35959472	-	998.715	0.0104218	0.0348221	0.708958	0.793599
ENSG00000171223	JUNB	protein_coding	19	12791486	12793315	+	4426.83	-0.131771	0.0370546	6.16212e-05	0.000281627
ENSG00000171224	FAM241B	protein_coding	10	69630247	69633596	+	22.737	0.0913633	0.0650278	0.0320483	0.0693079
ENSG00000171227	TMEM37	protein_coding	2	119429901	119438504	+	8.90739	-0.00439264	0.0553499	0.863723	0.906858
ENSG00000171241	SHCBP1	protein_coding	16	46578591	46621379	-	1008.62	0.205306	0.019119	5.73837e-28	3.94152e-26
ENSG00000171246	NPTX1	protein_coding	17	80466834	80477843	-	28.4628	-0.105913	0.0713822	0.0226933	0.0517187
ENSG00000171262	FAM98B	protein_coding	15	38454127	38487710	+	1826.78	7.30764e-05	0.0125884	0.990408	0.993534
ENSG00000171291	ZNF439	protein_coding	19	11848726	11883750	+	552.074	-0.0316851	0.0172588	0.0566045	0.111528
ENSG00000171295	ZNF440	protein_coding	19	11814273	11835216	+	578.851	0.0501426	0.0160779	0.00120496	0.00408166
ENSG00000171298	GAA	protein_coding	17	80101556	80119881	+	714.373	-0.0764028	0.0222336	0.000255988	0.00102074
ENSG00000171302	CANT1	protein_coding	17	78991716	79009867	-	3001.05	-0.00375923	0.0121544	0.756393	0.830586
ENSG00000171303	KCNK3	protein_coding	2	26692690	26733420	+	37.0996	-0.104917	0.053649	0.0100411	0.0259694
ENSG00000171307	ZDHHC16	protein_coding	10	97446170	97457370	+	1382.27	0.0498783	0.0097698	2.26305e-07	1.57372e-06
ENSG00000171310	CHST11	protein_coding	12	104455295	104762014	+	8166.5	0.0621402	0.00976476	1.0928e-10	1.21764e-09
ENSG00000171311	EXOSC1	protein_coding	10	97435909	97446017	-	515.59	-0.00597599	0.0144735	0.675406	0.766559
ENSG00000171314	PGAM1	protein_coding	10	97426191	97433444	+	3837.51	0.105201	0.0120707	7.57444e-19	2.17362e-17
ENSG00000171316	CHD7	protein_coding	8	60678740	60868028	+	10070.2	-0.0256674	0.0123575	0.0347654	0.0740186
ENSG00000171320	ESCO2	protein_coding	8	27771949	27812640	+	924.693	0.0430622	0.0211291	0.0293483	0.064371
ENSG00000171357	LURAP1	protein_coding	1	46203334	46221256	+	58.6285	-0.00920894	0.0357899	0.7559	0.830215
ENSG00000171365	CLCN5	protein_coding	X	49922596	50099235	+	1204.91	0.09357	0.0142077	1.45212e-11	1.83938e-10
ENSG00000171368	TPPP	protein_coding	5	659862	693352	-	598.906	0.126844	0.0212826	4.6574e-10	4.81642e-09
ENSG00000171385	KCND3	protein_coding	1	111770662	111989668	-	4569.26	-0.136842	0.0108851	5.65073e-37	9.40008e-35
ENSG00000171388	APLN	protein_coding	X	129645259	129654956	-	41.3315	0.335863	0.0500913	1.23005e-12	1.78903e-11
ENSG00000171408	PDE7B	protein_coding	6	135851701	136195574	+	24.655	-0.0503198	0.0612129	0.180192	0.284105
ENSG00000171421	MRPL36	protein_coding	5	1798385	1801366	-	287.612	0.0741683	0.0206054	0.000139276	0.000590759
ENSG00000171425	ZNF581	protein_coding	19	55635459	55645623	+	243.905	0.054685	0.0292074	0.0345503	0.0736784
ENSG00000171428	NAT1	protein_coding	8	18170477	18223689	+	35.7707	-0.0039547	0.0408431	0.901048	0.932809
ENSG00000171435	KSR2	protein_coding	12	117453012	117968990	-	16.7582	-0.219046	0.0825369	0.000524191	0.00194894
ENSG00000171443	ZNF524	protein_coding	19	55600022	55603138	+	139.842	0.00128189	0.0347143	0.956922	0.970319
ENSG00000171444	MCC	protein_coding	5	113022099	113488823	-	6364.98	-0.0417404	0.0102274	3.50504e-05	0.000168433
ENSG00000171448	ZBTB26	protein_coding	9	122915566	122931512	-	793.784	-0.0068829	0.0137601	0.611662	0.7151
ENSG00000171450	CDK5R2	protein_coding	2	218959666	218962155	+	22.9242	0.0993701	0.0670916	0.0250278	0.0562683
ENSG00000171451	DSEL	protein_coding	18	67506587	67516720	-	1782.64	0.0302637	0.0117717	0.00867777	0.0229009
ENSG00000171453	POLR1C	protein_coding	6	43509702	43562419	+	546.587	0.0705053	0.0142642	3.73496e-07	2.508e-06
ENSG00000171456	ASXL1	protein_coding	20	32358330	32439319	+	4153.86	0.0401257	0.00863318	2.60866e-06	1.53793e-05
ENSG00000171462	DLK2	protein_coding	6	43450352	43456632	-	63.2055	0.0427104	0.0365744	0.157965	0.256252
ENSG00000171466	ZNF562	protein_coding	19	9641807	9675100	-	2835.41	0.0736317	0.0106368	2.01956e-12	2.87067e-11
ENSG00000171467	ZNF318	protein_coding	6	43307134	43369647	-	3318.72	-0.00357499	0.0120323	0.765747	0.837015
ENSG00000171469	ZNF561	protein_coding	19	9604680	9621234	-	2092.96	0.0109472	0.0138742	0.415181	0.539676
ENSG00000171475	WIPF2	protein_coding	17	40219304	40284136	+	4310.02	0.0823235	0.00973346	1.0627e-17	2.70024e-16
ENSG00000171476	HOPX	protein_coding	4	56647988	56681899	-	8717.25	-0.137193	0.0130032	9.21957e-27	5.62499e-25
ENSG00000171488	LRRC8C	protein_coding	1	89633072	89769903	+	1025.29	-0.0718057	0.0182485	3.98766e-05	0.00018915
ENSG00000171490	RSL1D1	protein_coding	16	11833850	11851580	-	3193.17	0.117385	0.0138486	5.00485e-18	1.32055e-16
ENSG00000171492	LRRC8D	protein_coding	1	89821014	89936611	+	1495.46	0.0393009	0.0134912	0.00276233	0.00848504
ENSG00000171497	PPID	protein_coding	4	158709127	158723396	-	605.376	0.0861384	0.0193562	3.03941e-06	1.7697e-05
ENSG00000171502	COL24A1	protein_coding	1	85729233	86156943	-	31.5697	-0.109557	0.0564106	0.00964273	0.0251067
ENSG00000171503	ETFDH	protein_coding	4	158671968	158710718	+	725.724	0.0141251	0.0166974	0.377113	0.501523
ENSG00000171522	PTGER4	protein_coding	5	40679915	40693735	+	14.7913	-0.0263664	0.0533221	0.434889	0.559117
ENSG00000171530	TBCA	protein_coding	5	77691166	77868780	-	1963.4	0.0453751	0.0101816	6.03817e-06	3.32396e-05
ENSG00000171533	MAP6	protein_coding	11	75586918	75669038	-	6685.41	0.0105538	0.010642	0.311959	0.435149
ENSG00000171551	ECEL1	protein_coding	2	232479827	232487834	-	11.7221	-0.0422416	0.0618101	0.217288	0.328976
ENSG00000171552	BCL2L1	protein_coding	20	31664452	31723989	-	909.943	0.0028359	0.0159744	0.849109	0.896829
ENSG00000171566	PLRG1	protein_coding	4	154535005	154550400	-	1872.49	0.0408699	0.0141062	0.00284232	0.00869561
ENSG00000171574	ZNF584	protein_coding	19	58401504	58418327	+	428.999	0.0668136	0.0157229	1.09909e-05	5.78995e-05
ENSG00000171587	DSCAM	protein_coding	21	40010999	40847158	-	237.85	0.230098	0.0243722	3.01015e-22	1.22319e-20
ENSG00000171603	CLSTN1	protein_coding	1	9728926	9823984	-	13652.8	-0.0986198	0.0114653	2.44674e-18	6.65368e-17
ENSG00000171604	CXXC5	protein_coding	5	139647299	139683882	+	3090.84	-0.0300502	0.017492	0.0743807	0.139308
ENSG00000171606	ZNF274	protein_coding	19	58183029	58213562	+	596.173	0.0643285	0.0133765	8.15049e-07	5.21166e-06
ENSG00000171608	PIK3CD	protein_coding	1	9651731	9729114	+	162.218	-0.0102279	0.0231259	0.640872	0.738744
ENSG00000171612	SLC25A33	protein_coding	1	9539465	9585173	+	384.876	0.0410031	0.0166996	0.0105752	0.0271494
ENSG00000171617	ENC1	protein_coding	5	74627406	74641424	-	15887.9	-0.0412027	0.00972393	1.80477e-05	9.16282e-05
ENSG00000171621	SPSB1	protein_coding	1	9292894	9369532	+	50.4288	-0.0484206	0.0376238	0.120471	0.205937
ENSG00000171631	P2RY6	protein_coding	11	73264498	73305103	+	15.0598	-0.364397	0.0964192	8.36857e-06	4.49525e-05
ENSG00000171634	BPTF	protein_coding	17	67825503	67984378	+	8529.61	-0.0579361	0.0158586	0.000159702	0.00066664
ENSG00000171649	ZIK1	protein_coding	19	57578456	57593890	+	868.669	0.0984194	0.0146977	6.28276e-12	8.39265e-11
ENSG00000171657	GPR82	protein_coding	X	41724181	41730130	+	190.319	0.00069605	0.0394031	0.958295	0.97148
ENSG00000171659	GPR34	protein_coding	X	41688973	41697275	+	82.4528	0.011334	0.0462601	0.698445	0.785092
ENSG00000171680	PLEKHG5	protein_coding	1	6467122	6520074	-	384.303	-0.0188589	0.027952	0.457794	0.580676
ENSG00000171681	ATF7IP	protein_coding	12	14365676	14502931	+	6863.08	-0.036043	0.0125047	0.00329931	0.00991424
ENSG00000171695	LKAAEAR1	protein_coding	20	64083376	64084398	-	10.2908	-0.0613148	0.0805554	0.0912662	0.164285
ENSG00000171700	RGS19	protein_coding	20	64073181	64079988	-	207.705	0.100925	0.0313379	0.000324657	0.00126819
ENSG00000171703	TCEA2	protein_coding	20	64049836	64072347	+	926.999	-0.0124478	0.0162272	0.430847	0.554918
ENSG00000171714	ANO5	protein_coding	11	21782659	22283567	+	475.931	-0.111088	0.0174153	4.64518e-11	5.46463e-10
ENSG00000171720	HDAC3	protein_coding	5	141620881	141636849	-	1385.72	0.0414923	0.0106432	7.38217e-05	0.000331691
ENSG00000171722	SPATA46	protein_coding	1	162373203	162376854	-	280.661	-0.0105893	0.0274414	0.675329	0.766513
ENSG00000171723	GPHN	protein_coding	14	66507407	67181803	+	1066.27	0.0134147	0.0134367	0.304473	0.42726
ENSG00000171724	VAT1L	protein_coding	16	77788564	77980107	+	3699.87	0.0105161	0.0190497	0.557873	0.668399
ENSG00000171729	TMEM51	protein_coding	1	15152532	15220478	+	192.099	0.143786	0.0237217	2.08496e-10	2.26044e-09
ENSG00000171735	CAMTA1	protein_coding	1	6785454	7769706	+	2157.45	-0.0685142	0.0140994	6.18426e-07	4.03931e-06
ENSG00000171747	LGALS4	protein_coding	19	38801671	38812945	-	8.24582	-0.0532862	0.0746886	0.145053	0.239057
ENSG00000171757	LRRC34	protein_coding	3	169793003	169812986	-	29.0655	-0.00222764	0.0405547	0.949658	0.965667
ENSG00000171763	SPATA5L1	protein_coding	15	45402336	45421415	+	500.553	-0.00956344	0.01431	0.49556	0.614773
ENSG00000171766	GATM	protein_coding	15	45361124	45402327	-	183.111	-0.121556	0.0306063	1.4416e-05	7.43243e-05
ENSG00000171777	RASGRP4	protein_coding	19	38409055	38426305	-	12.0945	-0.0470973	0.0628335	0.187551	0.293352
ENSG00000171786	NHLH1	protein_coding	1	160367071	160372846	+	16.3422	0.0924379	0.0775692	0.0375495	0.0787958
ENSG00000171790	SLFNL1	protein_coding	1	41015597	41023237	-	58.9725	0.0365237	0.0352114	0.209369	0.319439
ENSG00000171791	BCL2	protein_coding	18	63123346	63320128	-	1059.45	0.0318054	0.0129487	0.0117456	0.0296011
ENSG00000171792	RHNO1	protein_coding	12	2876258	2889524	+	959.347	0.0415597	0.0155043	0.00547499	0.0153879
ENSG00000171793	CTPS1	protein_coding	1	40979696	41012565	+	1614.09	0.1123	0.0118388	5.71573e-22	2.24134e-20
ENSG00000171798	KNDC1	protein_coding	10	133160219	133226412	+	451.611	-0.156933	0.0232038	1.93138e-12	2.74898e-11
ENSG00000171806	METTL18	protein_coding	1	169792529	169794963	-	171.163	-0.00185383	0.025141	0.940914	0.959872
ENSG00000171811	CFAP46	protein_coding	10	132808392	132942823	-	127.941	-0.102301	0.0269366	4.12243e-05	0.000194977
ENSG00000171812	COL8A2	protein_coding	1	36095239	36125222	-	35.2456	-0.0305443	0.0425121	0.347737	0.472911
ENSG00000171813	PWWP2B	protein_coding	10	132397168	132417859	+	267.045	0.0703104	0.0324746	0.0126763	0.0316209
ENSG00000171815	PCDHB1	protein_coding	5	141051374	141059346	+	14.3783	-0.10589	0.0811191	0.028731	0.0632189
ENSG00000171817	ZNF540	protein_coding	19	37551406	37614179	+	119.633	-0.042813	0.0300602	0.108644	0.189248
ENSG00000171819	ANGPTL7	protein_coding	1	11189355	11195981	+	48.8654	-0.104601	0.0492623	0.00746339	0.0201647
ENSG00000171823	FBXL14	protein_coding	12	1565993	1594581	-	894.811	0.0317693	0.0220987	0.122065	0.208081
ENSG00000171824	EXOSC10	protein_coding	1	11066618	11099869	-	2113.94	0.0243466	0.0104426	0.0178317	0.0422112
ENSG00000171827	ZNF570	protein_coding	19	37467585	37488652	+	607.602	0.0329586	0.0202629	0.0838804	0.15335
ENSG00000171843	MLLT3	protein_coding	9	20341669	20622499	-	1408.1	-0.0686284	0.0134346	1.70142e-07	1.20681e-06
ENSG00000171847	FAM90A1	protein_coding	12	8221260	8227618	-	79.5594	-0.172609	0.0400767	1.96884e-06	1.18287e-05
ENSG00000171848	RRM2	protein_coding	2	10120698	10211725	+	3931.4	0.137361	0.0176499	1.11564e-15	2.32213e-14
ENSG00000171853	TRAPPC12	protein_coding	2	3379675	3485094	+	1080.65	-0.0455743	0.0152807	0.00210207	0.00668748
ENSG00000171858	RPS21	protein_coding	20	62387103	62388520	+	1234.25	0.0414368	0.0175618	0.0134848	0.0333681
ENSG00000171860	C3AR1	protein_coding	12	8056844	8066359	-	6.78734	0.0278257	0.0620468	0.314895	0.438468
ENSG00000171861	MRM3	protein_coding	17	782353	792509	+	297.546	0.0605842	0.0165934	0.000147187	0.000619254
ENSG00000171862	PTEN	protein_coding	10	87863625	87971930	+	4815.24	0.0262995	0.0127946	0.0354432	0.0751684
ENSG00000171863	RPS7	protein_coding	2	3575260	3580920	+	6312.2	0.0400784	0.0118875	0.00057462	0.00211612
ENSG00000171865	RNASEH1	protein_coding	2	3541430	3558333	-	962.934	0.148507	0.012491	2.03576e-33	2.36871e-31
ENSG00000171867	PRNP	protein_coding	20	4686350	4701590	+	3534.95	0.0488407	0.014306	0.000432584	0.00164277
ENSG00000171873	ADRA1D	protein_coding	20	4220630	4249287	-	14.5327	0.0125897	0.051578	0.668952	0.761101
ENSG00000171877	FRMD5	protein_coding	15	43870761	44195271	-	1687.64	0.0698958	0.013752	1.79786e-07	1.27182e-06
ENSG00000171885	AQP4	protein_coding	18	26852043	26865771	-	2928.42	0.0353767	0.0208592	0.0707231	0.133835
ENSG00000171903	CYP4F11	protein_coding	19	15912367	15934867	-	9.90518	-0.110042	0.129294	0.0274808	0.0609086
ENSG00000171914	TLN2	protein_coding	15	62390526	62844631	+	3001.82	-0.0907026	0.0106595	6.50096e-18	1.69638e-16
ENSG00000171928	TVP23B	protein_coding	17	18781111	18806714	+	457.856	0.0384161	0.0170345	0.0186395	0.0438068
ENSG00000171931	FBXW10	protein_coding	17	18744026	18779349	+	12.4561	0.013204	0.051731	0.663412	0.757225
ENSG00000171940	ZNF217	protein_coding	20	53567071	53609907	-	4835.39	-0.0640302	0.0134747	1.13099e-06	7.03744e-06
ENSG00000171943	SRGAP2C	protein_coding	1	121184811	121392874	+	5533.72	-0.045263	0.0108756	2.37264e-05	0.000117326
ENSG00000171951	SCG2	protein_coding	2	223596940	223602361	-	6029.41	0.210763	0.0230465	4.58861e-21	1.6366e-19
ENSG00000171953	ATPAF2	protein_coding	17	17977409	18039209	-	680.929	0.00427847	0.0126063	0.72584	0.80707
ENSG00000171960	PPIH	protein_coding	1	42658335	42676758	+	412.393	0.0349066	0.0141391	0.011057	0.0281799
ENSG00000171962	DRC3	protein_coding	17	17972813	18016889	+	130.058	0.0173852	0.0246294	0.438793	0.563048
ENSG00000171970	ZNF57	protein_coding	19	2900898	2918473	+	20.4003	-0.00547149	0.0460086	0.878922	0.917506
ENSG00000171984	SHLD1	protein_coding	20	5750393	5864395	+	57.184	-0.0218859	0.0336833	0.449154	0.572857
ENSG00000171988	JMJD1C	protein_coding	10	63167221	63521850	-	8932.08	-0.0871962	0.018007	4.79338e-07	3.17664e-06
ENSG00000171989	LDHAL6B	protein_coding	15	59206843	59208588	+	35.0906	-0.112304	0.0614466	0.0112883	0.0286759
ENSG00000171992	SYNPO	protein_coding	5	150601080	150659207	+	191.754	0.164662	0.0319902	3.16843e-08	2.50428e-07
ENSG00000172006	ZNF554	protein_coding	19	2819868	2836735	+	149.71	-0.0326441	0.0228746	0.127055	0.214747
ENSG00000172007	RAB33B	protein_coding	4	139453232	139476609	+	322.478	0.107243	0.0218905	2.39043e-07	1.65526e-06
ENSG00000172009	THOP1	protein_coding	19	2785503	2815807	+	1391.69	0.0832571	0.0226574	8.46541e-05	0.000376077
ENSG00000172014	ANKRD20A4P	protein_coding	9	64369394	64413142	+	153.971	-0.106725	0.0309788	0.000142676	0.000603016
ENSG00000172020	GAP43	protein_coding	3	115623510	115721490	+	5468.87	0.222567	0.0186614	6.03788e-34	7.43148e-32
ENSG00000172031	EPHX4	protein_coding	1	92029985	92063538	+	43.7645	-0.00751522	0.0381916	0.819779	0.877033
ENSG00000172037	LAMB2	protein_coding	3	49121114	49133118	-	8821.96	-0.106586	0.01593	6.08587e-12	8.13474e-11
ENSG00000172046	USP19	protein_coding	3	49108046	49120938	-	2118.73	-0.0157658	0.0128141	0.210714	0.321031
ENSG00000172053	QARS1	protein_coding	3	49095932	49105130	-	3304.47	0.0150811	0.00998289	0.124762	0.211678
ENSG00000172057	ORMDL3	protein_coding	17	39921041	39927601	-	1523.44	-0.0117306	0.0141545	0.397657	0.522641
ENSG00000172058	SERF1A	protein_coding	5	70900669	70918530	+	517.742	-0.00405378	0.0156631	0.79222	0.857587
ENSG00000172059	KLF11	protein_coding	2	10042849	10054836	+	751.89	0.0366054	0.0142181	0.00801032	0.0214034
ENSG00000172062	SMN1	protein_coding	5	70925030	70953942	+	1442.63	0.0084693	0.0159071	0.578103	0.685463
ENSG00000172071	EIF2AK3	protein_coding	2	88556741	88691518	-	1793.63	-0.00376589	0.0127658	0.767318	0.83813
ENSG00000172081	MOB3A	protein_coding	19	2071036	2096673	-	1674.4	0.0452572	0.0133483	0.00049872	0.00186368
ENSG00000172086	KRCC1	protein_coding	2	88027205	88064252	-	565.708	-0.0089038	0.018184	0.614427	0.71719
ENSG00000172113	NME6	protein_coding	3	48290722	48301685	-	795.585	0.0308522	0.0117136	0.00722241	0.0196082
ENSG00000172115	CYCS	protein_coding	7	25118656	25125260	-	3172.72	0.113578	0.0113755	4.10818e-24	2.01556e-22
ENSG00000172123	SLFN12	protein_coding	17	35410922	35433283	-	54.4568	-0.0543544	0.0420614	0.102737	0.18103
ENSG00000172137	CALB2	protein_coding	16	71358713	71390436	+	287.97	-0.236422	0.0358597	3.45003e-12	4.75479e-11
ENSG00000172159	FRMD3	protein_coding	9	83242990	83538546	-	334.482	0.0214316	0.0222385	0.299821	0.422423
ENSG00000172164	SNTB1	protein_coding	8	120535745	120813273	-	1601.92	-0.0373301	0.0127674	0.00285812	0.00873769
ENSG00000172167	MTBP	protein_coding	8	120445419	120542133	+	496.79	-0.0165271	0.0186721	0.358425	0.483402
ENSG00000172171	TEFM	protein_coding	17	30897336	30906238	-	269.755	0.00292821	0.0173391	0.856231	0.902204
ENSG00000172172	MRPL13	protein_coding	8	120380761	120445402	-	679.811	0.0468111	0.0153018	0.00155412	0.00512627
ENSG00000172175	MALT1	protein_coding	18	58671465	58754477	+	1844.1	-0.0230723	0.0179727	0.182626	0.287134
ENSG00000172183	ISG20	protein_coding	15	88635670	88656483	+	54.6672	0.184116	0.0451558	4.4182e-06	2.49872e-05
ENSG00000172197	MBOAT1	protein_coding	6	20099684	20212469	-	351.258	-0.0124077	0.0164622	0.438169	0.56262
ENSG00000172201	ID4	protein_coding	6	19837370	19842197	+	5096.1	0.0533409	0.0184619	0.00236347	0.00741279
ENSG00000172209	GPR22	protein_coding	7	107470018	107475684	+	36.5299	-0.00908352	0.0491627	0.80614	0.867364
ENSG00000172215	CXCR6	protein_coding	3	45940933	45948351	+	80.1953	-0.110026	0.0390571	0.00112186	0.00383247
ENSG00000172216	CEBPB	protein_coding	20	50190830	50192668	+	193.789	-0.0139142	0.0375483	0.651522	0.747862
ENSG00000172232	AZU1	protein_coding	19	825097	832018	+	8.25263	-0.363383	0.117191	9.4657e-05	0.000415831
ENSG00000172239	PAIP1	protein_coding	5	43526267	43557758	-	2902.85	0.0519738	0.00980483	7.61163e-08	5.70082e-07
ENSG00000172244	C5orf34	protein_coding	5	43486709	43515148	-	217.008	0.127248	0.0234511	1.06535e-08	9.05927e-08
ENSG00000172247	C1QTNF4	protein_coding	11	47589667	47594411	-	60.2285	0.00211913	0.039322	0.937015	0.95697
ENSG00000172260	NEGR1	protein_coding	1	71395943	72282539	-	363.611	-0.253043	0.0219261	7.08013e-32	7.35401e-30
ENSG00000172262	ZNF131	protein_coding	5	43067581	43192021	+	1055.89	0.022335	0.0164396	0.157057	0.255089
ENSG00000172264	MACROD2	protein_coding	20	13995369	16053197	+	102.782	-0.1567	0.032479	2.05162e-07	1.43749e-06
ENSG00000172269	DPAGT1	protein_coding	11	119096025	119108331	-	590.212	0.085165	0.0138603	2.99398e-10	3.17484e-09
ENSG00000172270	BSG	protein_coding	19	571277	583494	+	5550.25	0.0378383	0.014897	0.00862458	0.0227902
ENSG00000172273	HINFP	protein_coding	11	119121580	119136059	+	526.171	-0.0200494	0.014175	0.147446	0.242289
ENSG00000172292	CERS6	protein_coding	2	168456249	168775134	+	2438.43	-0.0134061	0.0133387	0.306076	0.428994
ENSG00000172296	SPTLC3	protein_coding	20	13008972	13169103	+	7.61506	-0.0207016	0.0592383	0.471664	0.592865
ENSG00000172301	COPRS	protein_coding	17	31851871	31859291	-	1277.92	0.108746	0.0162618	5.57445e-12	7.4652e-11
ENSG00000172315	TP53RK	protein_coding	20	46684365	46689444	-	1285.41	0.0939234	0.0108492	1.57124e-18	4.37337e-17
ENSG00000172318	B3GALT1	protein_coding	2	167868948	167874041	+	4277.33	-0.120656	0.01427	6.26292e-18	1.63627e-16
ENSG00000172331	BPGM	protein_coding	7	134646811	134679816	+	561.779	0.0751543	0.0199797	7.14656e-05	0.000321988
ENSG00000172336	POP7	protein_coding	7	100706121	100707486	+	399.561	0.128211	0.0222423	1.47279e-09	1.41325e-08
ENSG00000172339	ALG14	protein_coding	1	94974405	95072951	-	312.349	0.0402297	0.017813	0.0180163	0.042563
ENSG00000172340	SUCLG2	protein_coding	3	67360460	67654612	-	1422.28	0.00443718	0.0132254	0.727548	0.80831
ENSG00000172346	CSDC2	protein_coding	22	41561010	41577741	+	270.073	-0.0338841	0.0271174	0.168186	0.268998
ENSG00000172348	RCAN2	protein_coding	6	46220736	46491972	-	115.035	0.33407	0.0438213	1.3282e-15	2.74577e-14
ENSG00000172350	ABCG4	protein_coding	11	119149052	119162653	+	30.5586	0.115415	0.0583131	0.00756786	0.0204004
ENSG00000172354	GNB2	protein_coding	7	100673567	100679174	+	4711.38	0.0208101	0.0198605	0.264106	0.382688
ENSG00000172361	CFAP53	protein_coding	18	50227193	50266495	-	42.0899	0.0542624	0.0401165	0.0935028	0.167434
ENSG00000172366	MCRIP2	protein_coding	16	636817	648474	+	183.721	0.0548137	0.0385257	0.0797807	0.147399
ENSG00000172375	C2CD2L	protein_coding	11	119102198	119118544	+	345.006	0.0592317	0.0181008	0.000611391	0.00223414
ENSG00000172379	ARNT2	protein_coding	15	80404382	80597933	+	8223.75	-0.0353134	0.00916291	9.8881e-05	0.000432069
ENSG00000172380	GNG12	protein_coding	1	67701475	67833467	-	6513.49	-0.0791477	0.0157884	2.2349e-07	1.55515e-06
ENSG00000172382	PRSS27	protein_coding	16	2712422	2720551	-	83.6393	-0.0536453	0.0324309	0.0578569	0.113542
ENSG00000172404	DNAJB7	protein_coding	22	40859549	40862113	-	41.1663	-0.0174871	0.0384372	0.582269	0.689348
ENSG00000172409	CLP1	protein_coding	11	57648188	57661865	+	212.234	0.0594748	0.0215908	0.00327858	0.00985611
ENSG00000172425	TTC36	protein_coding	11	118527472	118531197	+	32.4757	0.0317483	0.0427066	0.317876	0.441522
ENSG00000172426	RSPH9	protein_coding	6	43645036	43672600	+	163.49	-0.0747858	0.0244759	0.000997191	0.003451
ENSG00000172428	COPS9	protein_coding	2	240126563	240136807	-	699.153	0.012716	0.0166693	0.425702	0.549695
ENSG00000172432	GTPBP2	protein_coding	6	43605316	43629264	-	1479.58	0.0930731	0.0120088	3.00074e-15	5.90525e-14
ENSG00000172456	FGGY	protein_coding	1	59296638	59810647	+	121.583	-0.0424887	0.0252873	0.0680694	0.129631
ENSG00000172458	IL17D	protein_coding	13	20702127	20723098	+	175.247	-0.0509262	0.0273436	0.0396667	0.0824867
ENSG00000172461	FUT9	protein_coding	6	96015974	96215612	+	3922.21	0.0696038	0.0259814	0.0032267	0.00972073
ENSG00000172465	TCEAL1	protein_coding	X	103628704	103630953	+	319.944	0.015726	0.0205658	0.414786	0.539229
ENSG00000172466	ZNF24	protein_coding	18	35332227	35345482	-	7762.11	0.0315933	0.0140945	0.0209349	0.0482955
ENSG00000172469	MANEA	protein_coding	6	95577485	95609470	+	1194.46	-0.0562844	0.0252827	0.0152119	0.036879
ENSG00000172476	RAB40A	protein_coding	X	103499130	103519489	-	88.6182	-0.063276	0.0323328	0.0253146	0.0567813
ENSG00000172493	AFF1	protein_coding	4	86935011	87141039	+	2313.15	-0.00379701	0.0124154	0.759645	0.832439
ENSG00000172497	ACOT12	protein_coding	5	81329996	81394179	-	92.1785	-0.0346352	0.0314912	0.208137	0.318015
ENSG00000172500	FIBP	protein_coding	11	65883740	65888531	-	1625.65	-0.00748655	0.0117617	0.520112	0.636443
ENSG00000172508	CARNS1	protein_coding	11	67414968	67425607	+	49.0224	0.00227073	0.0387015	0.936173	0.956487
ENSG00000172530	BANP	protein_coding	16	87949244	88077318	+	340.09	0.0320439	0.0172574	0.0524932	0.104736
ENSG00000172531	PPP1CA	protein_coding	11	67398181	67421183	-	2798.74	0.083778	0.0229001	8.9102e-05	0.000393375
ENSG00000172534	HCFC1	protein_coding	X	153947557	153971818	-	11121.6	0.0426394	0.0150226	0.00331356	0.00994723
ENSG00000172543	CTSW	protein_coding	11	65879809	65883741	+	23.0006	-0.00958389	0.0472053	0.779206	0.847203
ENSG00000172548	NIPAL4	protein_coding	5	157460213	157474722	+	32.0557	0.00336972	0.0439618	0.891127	0.926027
ENSG00000172554	SNTG2	protein_coding	2	950849	1367613	+	45.4673	-0.353245	0.0726952	6.98081e-08	5.26354e-07
ENSG00000172568	FNDC9	protein_coding	5	157341598	157345677	-	5.95726	-0.00931706	0.0582389	0.751168	0.826509
ENSG00000172572	PDE3A	protein_coding	12	20368537	20688583	+	1035.66	-0.0460272	0.0154455	0.00209489	0.00666765
ENSG00000172575	RASGRP1	protein_coding	15	38488103	38565575	-	338.647	-0.0280449	0.0219991	0.176028	0.279067
ENSG00000172586	CHCHD1	protein_coding	10	73782047	73783652	+	501.354	0.0972118	0.0173977	6.85497e-09	6.00176e-08
ENSG00000172590	MRPL52	protein_coding	14	22829883	22835037	+	214.086	0.106393	0.0219088	3.04421e-07	2.07425e-06
ENSG00000172594	SMPDL3A	protein_coding	6	122789049	122809720	+	240.031	-0.0664384	0.0191757	0.000282385	0.00111679
ENSG00000172602	RND1	protein_coding	12	48857145	48865870	-	61.2283	-0.109356	0.0398811	0.00136918	0.00457029
ENSG00000172613	RAD9A	protein_coding	11	67317871	67398410	+	315.644	0.00630529	0.0238403	0.771428	0.841023
ENSG00000172638	EFEMP2	protein_coding	11	65866441	65873592	-	792.383	-0.169016	0.0246721	9.19862e-13	1.35924e-11
ENSG00000172650	AGAP5	protein_coding	10	73674287	73698109	-	21.5522	-0.0506385	0.0577416	0.165456	0.26567
ENSG00000172661	WASHC2C	protein_coding	10	45727200	45792964	+	2657.95	0.00412799	0.0137644	0.75402	0.828748
ENSG00000172663	TMEM134	protein_coding	11	67461710	67469268	-	511.199	-0.0456192	0.0274128	0.0657555	0.126127
ENSG00000172667	ZMAT3	protein_coding	3	178960121	179072215	-	7028.86	0.00101886	0.0115473	0.924654	0.948943
ENSG00000172671	ZFAND4	protein_coding	10	45615500	45672780	-	505.524	-0.038781	0.0153363	0.00915856	0.0240105
ENSG00000172687	ZNF738	protein_coding	19	21358930	21388582	+	1335	-0.00982949	0.0150497	0.504967	0.622938
ENSG00000172716	SLFN11	protein_coding	17	35350305	35373701	-	29.7892	0.0661667	0.0544254	0.0785002	0.1455
ENSG00000172717	FAM71D	protein_coding	14	67189393	67228550	+	11.891	-0.0149722	0.0539149	0.655609	0.75093
ENSG00000172725	CORO1B	protein_coding	11	67435510	67443821	-	1939.92	0.0458971	0.0237795	0.0357784	0.0757814
ENSG00000172728	FUT10	protein_coding	8	33370824	33473146	-	543.869	-0.0660351	0.0132707	3.55814e-07	2.39707e-06
ENSG00000172731	LRRC20	protein_coding	10	70298970	70382650	-	857.611	0.0354495	0.0183089	0.0418288	0.0861792
ENSG00000172732	MUS81	protein_coding	11	65857126	65867653	+	961.571	0.0266485	0.0214821	0.183891	0.28874
ENSG00000172733	PURG	protein_coding	8	30995802	31033715	-	538.604	-0.0576054	0.0150972	8.4759e-05	0.000376308
ENSG00000172738	TMEM217	protein_coding	6	37212178	37258155	-	63.0711	0.112843	0.0379172	0.0005956	0.00218206
ENSG00000172748	ZNF596	protein_coding	8	232137	264703	+	326.77	-0.14513	0.0199725	6.34605e-14	1.07928e-12
ENSG00000172757	CFL1	protein_coding	11	65823022	65862026	-	16290	0.0500444	0.0166494	0.00172144	0.00561326
ENSG00000172765	TMCC1	protein_coding	3	129647792	129893711	-	2164.3	-0.0253006	0.0107966	0.0175522	0.0416482
ENSG00000172766	NAA16	protein_coding	13	41311267	41377030	+	1023.21	-0.0216443	0.017046	0.189263	0.295431
ENSG00000172771	EFCAB12	protein_coding	3	129401321	129428651	-	40.7275	0.0615554	0.0478916	0.0830244	0.15197
ENSG00000172775	PSME3IP1	protein_coding	16	57152466	57186116	-	2475.16	0.000165988	0.0131155	0.985184	0.98974
ENSG00000172780	RAB43	protein_coding	3	129087569	129122801	-	100.905	-0.0267176	0.037967	0.385287	0.510131
ENSG00000172785	CBWD1	protein_coding	9	121038	179147	-	874.78	0.0199959	0.0136173	0.131245	0.220463
ENSG00000172794	RAB37	protein_coding	17	74670578	74747335	+	6.40702	0.0319095	0.0649883	0.269582	0.388692
ENSG00000172795	DCP2	protein_coding	5	112976702	113022195	+	3055.38	-0.035537	0.0134102	0.00674983	0.0184902
ENSG00000172803	SNX32	protein_coding	11	65833943	65853701	+	210.319	-0.0180316	0.0252744	0.440607	0.564702
ENSG00000172809	RPL38	protein_coding	17	74203582	74210655	+	1940.41	0.0203047	0.0150174	0.161483	0.260874
ENSG00000172817	CYP7B1	protein_coding	8	64587763	64798737	-	795.811	-0.198861	0.0172276	8.58637e-32	8.78989e-30
ENSG00000172819	RARG	protein_coding	12	53210567	53232980	-	230.015	0.0197577	0.0252516	0.389107	0.513942
ENSG00000172824	CES4A	protein_coding	16	66988589	67009758	+	21.7247	0.00438621	0.0446297	0.879662	0.918034
ENSG00000172828	CES3	protein_coding	16	66961245	66975149	+	28.0941	0.0311341	0.0443561	0.329735	0.45382
ENSG00000172830	SSH3	protein_coding	11	67303478	67312607	+	24.2755	-0.0180084	0.0464247	0.575775	0.683502
ENSG00000172831	CES2	protein_coding	16	66934444	66945096	+	1468.87	-0.031757	0.0111231	0.00373847	0.0110639
ENSG00000172840	PDP2	protein_coding	16	66878589	66895754	+	707.741	0.0841951	0.0144615	2.21281e-09	2.07383e-08
ENSG00000172845	SP3	protein_coding	2	173880850	173965373	-	5240.66	0.0281555	0.0117565	0.0140676	0.0345593
ENSG00000172869	DMXL1	protein_coding	5	119037772	119249138	+	2264.03	-0.0320057	0.0167964	0.0484227	0.0976665
ENSG00000172878	METAP1D	protein_coding	2	171999943	172082430	+	953.552	-0.0612847	0.0169238	0.000169717	0.000703893
ENSG00000172888	ZNF621	protein_coding	3	40524878	40574685	+	1428.35	0.0286686	0.0131935	0.0257373	0.0575608
ENSG00000172889	EGFL7	protein_coding	9	136658856	136672678	+	12.8285	0.0932004	0.0909616	0.0426672	0.0876771
ENSG00000172890	NADSYN1	protein_coding	11	71453203	71524107	+	882.317	0.0537163	0.0128356	1.81554e-05	9.21315e-05
ENSG00000172893	DHCR7	protein_coding	11	71428193	71452868	-	2517.35	-0.0434242	0.0218364	0.0344011	0.0734043
ENSG00000172901	LVRN	protein_coding	5	115962454	116027619	+	13.4196	-0.0309067	0.0564446	0.352271	0.477143
ENSG00000172915	NBEA	protein_coding	13	34942270	35673022	+	1988.13	-0.137216	0.0175774	1.07342e-15	2.24521e-14
ENSG00000172922	RNASEH2C	protein_coding	11	65715032	65720803	-	859.757	0.0659332	0.017178	6.2889e-05	0.00028699
ENSG00000172932	ANKRD13D	protein_coding	11	67289303	67302484	+	569.23	0.00463819	0.0221191	0.817311	0.875271
ENSG00000172936	MYD88	protein_coding	3	38138478	38143022	+	231.11	-0.00475909	0.0210413	0.816439	0.874763
ENSG00000172939	OXSR1	protein_coding	3	38165089	38255484	+	1997.15	0.0360693	0.0120471	0.00222105	0.00702204
ENSG00000172940	SLC22A13	protein_coding	3	38265812	38278757	+	14.3725	-0.0341148	0.0560684	0.303923	0.426764
ENSG00000172943	PHF8	protein_coding	X	53936676	54048958	-	1688.2	0.00166602	0.00882314	0.845975	0.894673
ENSG00000172954	LCLAT1	protein_coding	2	30447226	30644225	+	788.937	0.110274	0.0174643	6.50951e-11	7.49632e-10
ENSG00000172955	ADH6	protein_coding	4	99202638	99219537	-	68.8673	-0.0838779	0.0414364	0.0140825	0.0345858
ENSG00000172965	MIR4435-2HG	lncRNA	2	111006015	111523376	-	1963.09	-0.0737949	0.027123	0.00287408	0.00877039
ENSG00000172977	KAT5	protein_coding	11	65711996	65719604	+	824.071	0.038337	0.012009	0.00111362	0.00380738
ENSG00000172985	SH3RF3	protein_coding	2	109129205	109504634	+	583.036	-0.0402252	0.0188866	0.0255496	0.0572178
ENSG00000172986	GXYLT2	protein_coding	3	72888046	72998138	+	646.462	0.000963429	0.0166332	0.947755	0.964466
ENSG00000172992	DCAKD	protein_coding	17	45023340	45061109	-	1616.11	-0.00183898	0.0115218	0.874478	0.914212
ENSG00000172995	ARPP21	protein_coding	3	35638945	35794496	+	534.709	-0.169693	0.0268397	3.20693e-11	3.87764e-10
ENSG00000173011	TADA2B	protein_coding	4	7041899	7057952	+	939.362	0.029318	0.0113179	0.00832686	0.0221298
ENSG00000173013	CCDC96	protein_coding	4	7040849	7043001	-	149.784	0.00658098	0.027441	0.786165	0.852636
ENSG00000173020	GRK2	protein_coding	11	67266473	67286556	+	1653.06	0.0120202	0.0213029	0.54282	0.655157
ENSG00000173039	RELA	protein_coding	11	65653597	65663090	-	1755.68	0.0561506	0.012136	2.27179e-06	1.35348e-05
ENSG00000173040	EVC2	protein_coding	4	5542772	5709548	-	35.2963	0.00555631	0.0400189	0.845496	0.894566
ENSG00000173041	ZNF680	protein_coding	7	64519878	64563075	-	1100.15	-0.0402282	0.0202372	0.0359513	0.076087
ENSG00000173064	HECTD4	protein_coding	12	112160188	112382439	-	6320.8	-0.0588056	0.00899351	3.94434e-11	4.70778e-10
ENSG00000173065	FAM222B	protein_coding	17	28755980	28855232	-	2166.62	0.0266238	0.00987075	0.00629947	0.0173907
ENSG00000173068	BNC2	protein_coding	9	16409503	16870843	-	164.895	-0.236373	0.0322278	1.95156e-14	3.51265e-13
ENSG00000173077	DELEC1	lncRNA	9	114850968	115402644	+	598.429	-0.0760999	0.0402951	0.021715	0.0498197
ENSG00000173080	RXFP4	protein_coding	1	155941638	155943087	+	42.3211	0.0067141	0.038062	0.808614	0.869148
ENSG00000173083	HPSE	protein_coding	4	83292461	83335153	-	5.73167	-0.0284692	0.0653813	0.279014	0.399424
ENSG00000173085	COQ2	protein_coding	4	83261536	83284914	-	519.821	0.0442127	0.0157751	0.00366282	0.010867
ENSG00000173110	HSPA6	protein_coding	1	161524540	161526894	+	26.4329	-0.0293067	0.0485701	0.383715	0.50865
ENSG00000173113	TRMT112	protein_coding	11	64316460	64317559	-	1024	0.0627005	0.0176827	0.000208819	0.000850493
ENSG00000173114	LRRN3	protein_coding	7	111091006	111125454	+	3295.68	-0.0966425	0.0183556	4.42075e-08	3.42669e-07
ENSG00000173120	KDM2A	protein_coding	11	67119263	67258082	+	3872.13	0.0157696	0.00725437	0.0283917	0.0625953
ENSG00000173124	ACSM6	protein_coding	10	95194200	95228928	+	19.6444	0.00417155	0.049562	0.872918	0.913233
ENSG00000173137	ADCK5	protein_coding	8	144373101	144393242	+	136.005	-0.0499669	0.0360812	0.0990191	0.175482
ENSG00000173141	MRPL57	protein_coding	13	21176658	21179084	+	777.53	0.0422609	0.0173348	0.0108031	0.0276319
ENSG00000173145	NOC3L	protein_coding	10	94333226	94362959	-	1064.29	0.0164348	0.0152682	0.264308	0.382903
ENSG00000173153	ESRRA	protein_coding	11	64305497	64316743	+	513.192	0.0650082	0.0394157	0.0417576	0.0860407
ENSG00000173157	ADAMTS20	protein_coding	12	43353866	43552203	-	5.87508	-0.0268446	0.064077	0.31989	0.443654
ENSG00000173163	COMMD1	protein_coding	2	61888724	62147247	+	277.459	-0.0602873	0.0192181	0.000985549	0.00341613
ENSG00000173166	RAPH1	protein_coding	2	203394345	203535335	-	752.86	0.00835585	0.0179557	0.622476	0.724125
ENSG00000173171	MTX1	protein_coding	1	155208695	155213824	+	294.74	0.0707738	0.0254733	0.00239721	0.00750313
ENSG00000173175	ADCY5	protein_coding	3	123282296	123449090	-	712.163	-0.109258	0.0183064	6.2287e-10	6.32538e-09
ENSG00000173193	PARP14	protein_coding	3	122680839	122730840	+	1958.12	-0.105727	0.016072	1.33133e-11	1.69647e-10
ENSG00000173207	CKS1B	protein_coding	1	154974653	154979251	+	691.27	0.164663	0.0200212	2.32462e-17	5.69598e-16
ENSG00000173208	ABCD2	protein_coding	12	39550033	39619803	-	878.935	-0.165547	0.0211765	7.07335e-16	1.50915e-14
ENSG00000173214	MFSD4B	protein_coding	6	111259327	111445354	+	1338.05	0.038591	0.0188757	0.0309443	0.0672824
ENSG00000173218	VANGL1	protein_coding	1	115641970	115698224	+	503.071	0.0896217	0.0160561	8.19746e-09	7.10413e-08
ENSG00000173221	GLRX	protein_coding	5	95751319	95822726	-	241.793	-0.185427	0.0332375	2.69234e-09	2.49687e-08
ENSG00000173226	IQCB1	protein_coding	3	121769761	121835079	-	718.065	0.0632954	0.017028	0.000107461	0.000466498
ENSG00000173227	SYT12	protein_coding	11	67006778	67050863	+	210.528	-0.280417	0.030642	3.77171e-21	1.35661e-19
ENSG00000173230	GOLGB1	protein_coding	3	121663199	121749767	-	5522.77	-0.192195	0.0215349	4.64553e-20	1.49875e-18
ENSG00000173250	GPR151	protein_coding	5	146513144	146516190	-	19.0799	-0.0310472	0.0509907	0.359029	0.483818
ENSG00000173253	DMRT2	protein_coding	9	1049858	1057552	+	47.6995	0.149845	0.0458546	0.000140914	0.000596756
ENSG00000173258	ZNF483	protein_coding	9	111525159	111577844	+	2030.24	-0.156557	0.0180566	6.20349e-19	1.79716e-17
ENSG00000173261	PLAC8L1	protein_coding	5	146084313	146105577	-	29.9817	0.153811	0.0591001	0.000947164	0.00329327
ENSG00000173262	SLC2A14	protein_coding	12	7812512	7891148	-	19.4704	0.00519992	0.0474732	0.857926	0.903631
ENSG00000173264	GPR137	protein_coding	11	64270062	64289500	+	1062.11	0.0104003	0.0272703	0.664982	0.75835
ENSG00000173269	MMRN2	protein_coding	10	86935540	86969481	-	114.188	-0.191041	0.034732	4.21892e-09	3.80167e-08
ENSG00000173272	MZT2A	protein_coding	2	131464900	131492743	-	227.454	0.0207374	0.0286188	0.412229	0.53679
ENSG00000173273	TNKS	protein_coding	8	9555912	9782346	+	7509.26	-0.0205609	0.0123623	0.0907376	0.163624
ENSG00000173275	ZNF449	protein_coding	X	135344796	135363413	+	686.423	-0.0500537	0.0163325	0.00150142	0.00497508
ENSG00000173276	ZBTB21	protein_coding	21	41986831	42010387	-	1811.48	0.0181862	0.0132963	0.16009	0.259008
ENSG00000173281	PPP1R3B	protein_coding	8	9136255	9151574	-	1121.33	-0.0419157	0.0172893	0.0116927	0.0294886
ENSG00000173320	STOX2	protein_coding	4	183797692	184023526	+	2425.77	-0.114626	0.014396	4.23466e-16	9.20088e-15
ENSG00000173327	MAP3K11	protein_coding	11	65597756	65614249	-	1043.8	0.0554063	0.0267093	0.0214171	0.0492583
ENSG00000173334	TRIB1	protein_coding	8	125430358	125438403	+	911.222	-0.0698137	0.0227358	0.00103447	0.00356712
ENSG00000173338	KCNK7	protein_coding	11	65592836	65595996	-	9.57257	0.262979	0.119861	0.00122733	0.00414951
ENSG00000173401	GLIPR1L1	protein_coding	12	75334670	75370560	+	25.6547	-0.119602	0.0699747	0.0122255	0.0306435
ENSG00000173402	DAG1	protein_coding	3	49468703	49535618	+	13303.5	-0.0810126	0.011343	3.90606e-13	6.03131e-12
ENSG00000173404	INSM1	protein_coding	20	20368104	20370949	+	2577.84	-0.0274731	0.0166277	0.0877951	0.159154
ENSG00000173406	DAB1	protein_coding	1	56994778	58546734	-	410.154	0.0718139	0.0241106	0.0012638	0.00425724
ENSG00000173409	ARV1	protein_coding	1	230978981	231000733	+	198.318	0.0202153	0.0234277	0.350696	0.475871
ENSG00000173418	NAA20	protein_coding	20	20017310	20033655	+	819.229	0.0791185	0.0127471	2.26306e-10	2.43986e-09
ENSG00000173421	IHO1	protein_coding	3	49198428	49258106	+	24.939	-0.0107102	0.0444131	0.745963	0.822007
ENSG00000173436	MICOS10	protein_coding	1	19484403	19629821	+	376.711	0.0486845	0.0159294	0.00152311	0.00503595
ENSG00000173442	EHBP1L1	protein_coding	11	65576046	65592650	+	170.632	-0.0250427	0.0368313	0.412546	0.537072
ENSG00000173451	THAP2	protein_coding	12	71664301	71680644	+	328.44	-0.0315617	0.021886	0.124796	0.211719
ENSG00000173452	TMEM196	protein_coding	7	19719315	19773617	-	52.5142	-0.0798965	0.0450897	0.025102	0.0563995
ENSG00000173456	RNF26	protein_coding	11	119334527	119337309	+	921.889	0.106256	0.0202068	3.58688e-08	2.81206e-07
ENSG00000173457	PPP1R14B	protein_coding	11	64244479	64246943	-	2641.09	0.0953691	0.0261972	7.53991e-05	0.00033835
ENSG00000173465	ZNRD2	protein_coding	11	65570460	65573942	+	165.557	0.0210052	0.0246425	0.352104	0.477051
ENSG00000173473	SMARCC1	protein_coding	3	47585269	47782106	-	8656.95	0.0300974	0.008525	0.000359897	0.00139155
ENSG00000173480	ZNF417	protein_coding	19	57900296	57916610	-	1059.21	0.0196712	0.0138094	0.14269	0.235911
ENSG00000173482	PTPRM	protein_coding	18	7566782	8406861	+	1547.62	-0.0341015	0.0195293	0.0668243	0.127671
ENSG00000173511	VEGFB	protein_coding	11	64234584	64239264	+	2075.58	0.0797867	0.0182883	5.03251e-06	2.81427e-05
ENSG00000173517	PEAK1	protein_coding	15	77100656	77420144	-	6060.74	-0.0599505	0.0163865	0.000150468	0.000631685
ENSG00000173530	TNFRSF10D	protein_coding	8	23135588	23164027	-	126.953	0.228541	0.031393	2.7679e-14	4.91723e-13
ENSG00000173531	MST1	protein_coding	3	49683947	49689501	-	232.449	-0.169906	0.0273557	6.55497e-11	7.54051e-10
ENSG00000173535	TNFRSF10C	protein_coding	8	23102921	23117445	+	23.1328	0.0629854	0.0570582	0.0984629	0.174685
ENSG00000173540	GMPPB	protein_coding	3	49716844	49723973	-	616.889	0.142926	0.0230213	7.93393e-11	9.02924e-10
ENSG00000173542	MOB1B	protein_coding	4	70902326	71022449	+	6570.25	-0.0203704	0.0192157	0.268945	0.388115
ENSG00000173545	ZNF622	protein_coding	5	16451519	16465800	-	688.621	0.0337638	0.0136098	0.0108272	0.0276897
ENSG00000173546	CSPG4	protein_coding	15	75674322	75712848	-	295.193	0.0661702	0.0288425	0.0100666	0.0260225
ENSG00000173548	SNX33	protein_coding	15	75647912	75662301	+	1232.55	-0.0429282	0.0116569	0.000178068	0.000735234
ENSG00000173559	NABP1	protein_coding	2	191678127	191741097	+	136.27	0.0921153	0.0300777	0.000661878	0.00239969
ENSG00000173567	ADGRF3	protein_coding	2	26308173	26346817	-	53.9698	-0.0673298	0.0416027	0.046055	0.0935389
ENSG00000173575	CHD2	protein_coding	15	92900189	93027996	+	8143.46	-0.0561338	0.0143327	5.75637e-05	0.00026496
ENSG00000173581	CCDC106	protein_coding	19	55641062	55653161	+	478.534	0.00301813	0.0237012	0.885287	0.92151
ENSG00000173585	CCR9	protein_coding	3	45886509	45903174	+	7.32717	-0.0212943	0.0591841	0.448521	0.572254
ENSG00000173588	CEP83	protein_coding	12	94306449	94459988	-	722.031	0.0114817	0.0200126	0.538915	0.651995
ENSG00000173598	NUDT4	protein_coding	12	93377883	93408146	+	3545.6	0.0422921	0.0162834	0.00685545	0.0187432
ENSG00000173599	PC	protein_coding	11	66848417	66958386	-	1084.37	-0.0276734	0.0164817	0.0824528	0.151155
ENSG00000173611	SCAI	protein_coding	9	124942608	125143528	-	1109.31	-0.0611517	0.0165131	0.000123642	0.000528975
ENSG00000173614	NMNAT1	protein_coding	1	9943428	9985501	+	292.457	0.0612153	0.0183694	0.000474536	0.00178427
ENSG00000173621	LRFN4	protein_coding	11	66856647	66860475	+	1350.08	0.015632	0.0435018	0.61278	0.715935
ENSG00000173627	APOBEC4	protein_coding	1	183646275	183653316	-	61.1647	-0.0479051	0.0490985	0.179714	0.28356
ENSG00000173638	SLC19A1	protein_coding	21	45493572	45573365	-	483.359	0.0877123	0.0345844	0.00333208	0.00999998
ENSG00000173653	RCE1	protein_coding	11	66843437	66846552	+	310.682	0.00698394	0.0230582	0.739617	0.817306
ENSG00000173660	UQCRH	protein_coding	1	46303698	46316776	+	1123.96	0.0844497	0.0236498	0.000123691	0.00052908
ENSG00000173662	TAS1R1	protein_coding	1	6555307	6579755	+	7.75792	0.0410799	0.0674346	0.205056	0.3143
ENSG00000173674	EIF1AX	protein_coding	X	20124525	20141838	-	3462.52	0.0697284	0.0130216	4.14131e-08	3.22181e-07
ENSG00000173678	SPDYE2B	protein_coding	7	102650325	102661398	+	683.697	-0.0436912	0.0262141	0.0681827	0.129823
ENSG00000173681	BCLAF3	protein_coding	X	19912860	19970298	-	1194.43	-0.0891539	0.0203369	4.14913e-06	2.35719e-05
ENSG00000173692	PSMD1	protein_coding	2	231056845	231173116	+	3782.57	0.0659138	0.015568	1.15501e-05	6.06351e-05
ENSG00000173698	ADGRG2	protein_coding	X	18989307	19122637	-	74.8024	-0.118635	0.0486664	0.00270371	0.00834108
ENSG00000173705	SUSD5	protein_coding	3	33150043	33218810	-	758.926	-0.0283102	0.0158841	0.0659227	0.126316
ENSG00000173706	HEG1	protein_coding	3	124965710	125055997	-	7482.97	0.0357227	0.0122085	0.00276006	0.00848296
ENSG00000173715	C11orf80	protein_coding	11	66744451	66843516	+	511.538	0.00746574	0.0136372	0.571878	0.680469
ENSG00000173726	TOMM20	protein_coding	1	235109341	235128837	-	6324.68	0.0194032	0.0108295	0.0680624	0.129629
ENSG00000173744	AGFG1	protein_coding	2	227472152	227561217	+	2787.9	0.00847496	0.0146595	0.547555	0.65904
ENSG00000173757	STAT5B	protein_coding	17	42199177	42276707	-	2277.84	-0.014347	0.00942457	0.124609	0.211486
ENSG00000173786	CNP	protein_coding	17	41966763	41977740	+	6132.75	-0.00406561	0.0151699	0.787438	0.853626
ENSG00000173801	JUP	protein_coding	17	41754604	41786931	-	282.319	-0.150758	0.0245512	1.23052e-10	1.36395e-09
ENSG00000173805	HAP1	protein_coding	17	41717742	41734644	-	302.088	0.202399	0.0295231	6.20059e-13	9.34389e-12
ENSG00000173809	TDRD12	protein_coding	19	32719753	32829580	+	9.53022	-0.0709209	0.0831378	0.0739159	0.138705
ENSG00000173811	CCDC13-AS1	lncRNA	3	42732575	42746768	+	17.2785	-0.0048458	0.0474104	0.884865	0.921296
ENSG00000173812	EIF1	protein_coding	17	41688885	41692668	+	5461.41	0.121779	0.0112143	3.63894e-28	2.5828e-26
ENSG00000173818	ENDOV	protein_coding	17	80415165	80438086	+	425.182	-0.0114841	0.016007	0.462846	0.584993
ENSG00000173821	RNF213	protein_coding	17	80260866	80398786	+	5744.84	-0.0613627	0.0109795	1.38047e-08	1.1559e-07
ENSG00000173825	TIGD3	protein_coding	11	65354751	65357613	+	45.3302	0.099745	0.0479693	0.00826469	0.021981
ENSG00000173838	MARCHF10	protein_coding	17	62701314	62808344	-	30.2507	-0.0633375	0.0489242	0.0824378	0.151154
ENSG00000173846	PLK3	protein_coding	1	44800377	44805990	+	411.478	0.101057	0.0232726	3.79652e-06	2.16844e-05
ENSG00000173848	NET1	protein_coding	10	5412557	5459056	+	490.318	0.160204	0.0159009	9.62413e-25	5.01043e-23
ENSG00000173852	DPY19L1	protein_coding	7	34928876	35038271	-	2961.92	-0.0902112	0.0148725	4.70575e-10	4.86406e-09
ENSG00000173862	ENSG00000173862	lncRNA	7	33725981	33728456	+	5.16259	-0.101766	0.16864	0.0292626	0.0642028
ENSG00000173867	ENSG00000173867	protein_coding	15	88459501	88546585	-	8.62468	-0.0412682	0.0650923	0.218812	0.330883
ENSG00000173875	ZNF791	protein_coding	19	12610918	12633840	+	1245.4	0.014158	0.0162698	0.364328	0.488889
ENSG00000173889	PHC3	protein_coding	3	170086732	170181749	-	4002.36	-0.0795182	0.014592	2.19737e-08	1.7862e-07
ENSG00000173890	GPR160	protein_coding	3	170037995	170085392	+	29.7906	0.00214271	0.0438847	0.925155	0.949273
ENSG00000173894	CBX2	protein_coding	17	79778148	79787983	+	2267.45	0.044082	0.0179404	0.00990509	0.0256737
ENSG00000173898	SPTBN2	protein_coding	11	66682497	66744670	-	3294.6	-0.0690313	0.0164918	1.45151e-05	7.47393e-05
ENSG00000173905	GOLIM4	protein_coding	3	168008689	168095924	-	2940.03	-0.069582	0.0101388	3.5262e-12	4.85348e-11
ENSG00000173914	RBM4B	protein_coding	11	66664998	66677887	-	1227.61	-0.0192687	0.0106713	0.0675436	0.128802
ENSG00000173915	ATP5MK	protein_coding	10	103389041	103396492	-	974.286	0.0682598	0.0134462	1.92255e-07	1.35284e-06
ENSG00000173917	HOXB2	protein_coding	17	48540894	48545109	-	32.6656	-0.0175721	0.0626694	0.407512	0.532426
ENSG00000173918	C1QTNF1	protein_coding	17	79022814	79049788	+	598.603	-0.187811	0.0290184	9.7457e-12	1.26921e-10
ENSG00000173926	MARCHF3	protein_coding	5	126867714	127030558	-	125.363	-0.0204244	0.0269227	0.406204	0.531251
ENSG00000173928	SWSAP1	protein_coding	19	11374666	11376951	+	21.0612	0.0439465	0.0526493	0.203965	0.312928
ENSG00000173930	SLCO4C1	protein_coding	5	102233986	102296284	-	13.4023	-0.0439879	0.0629034	0.203291	0.312089
ENSG00000173933	RBM4	protein_coding	11	66638667	66668374	+	1237.86	-0.0496962	0.0131556	0.000112164	0.000484936
ENSG00000173947	PIFO	protein_coding	1	111346600	111353013	+	214.914	0.234019	0.02817	7.31551e-18	1.89731e-16
ENSG00000173950	XXYLT1	protein_coding	3	195068284	195271159	-	1602.59	-0.03124	0.0128251	0.0129149	0.0321032
ENSG00000173960	UBXN2A	protein_coding	2	23927285	24004909	+	1450.14	0.0416612	0.0131574	0.00116073	0.00395004
ENSG00000173991	TCAP	protein_coding	17	39665349	39666554	+	17.5688	-0.0230393	0.0519107	0.491722	0.610758
ENSG00000173992	CCS	protein_coding	11	66593185	66606019	+	492.166	0.0593715	0.027416	0.0158909	0.0382896
ENSG00000174004	NRROS	protein_coding	3	196639694	196662004	+	5.19134	-0.0203486	0.0608255	0.461517	0.583972
ENSG00000174007	CEP19	protein_coding	3	196706277	196712250	-	115.687	0.00786515	0.0252862	0.73079	0.810749
ENSG00000174010	KLHL15	protein_coding	X	23983720	24027186	-	811.917	-0.0192643	0.0154792	0.200646	0.309031
ENSG00000174013	FBXO45	protein_coding	3	196568611	196589059	+	739.486	0.109524	0.0171165	3.81542e-11	4.56158e-10
ENSG00000174021	GNG5	protein_coding	1	84498325	84506581	-	1015.39	-0.039987	0.0217817	0.0505192	0.101329
ENSG00000174032	SLC25A30	protein_coding	13	45393316	45418455	-	524.432	0.0882167	0.0148756	1.07481e-09	1.05222e-08
ENSG00000174038	C9orf131	protein_coding	9	35041095	35045986	+	53.2505	-0.0938982	0.047433	0.0126228	0.0315097
ENSG00000174059	CD34	protein_coding	1	207880972	207911402	-	9.81905	-0.0410077	0.0647756	0.223298	0.336543
ENSG00000174080	CTSF	protein_coding	11	66563464	66568879	-	907.242	-0.265659	0.0201326	6.55436e-41	1.39562e-38
ENSG00000174099	MSRB3	protein_coding	12	65278643	65491430	+	383.601	-0.0218142	0.0164792	0.171354	0.273143
ENSG00000174106	LEMD3	protein_coding	12	65169583	65248355	+	1520.75	-0.0147745	0.00989991	0.132895	0.222638
ENSG00000174109	C16orf91	protein_coding	16	1419752	1420747	-	192.691	0.0811033	0.0273017	0.00109597	0.00375606
ENSG00000174125	TLR1	protein_coding	4	38790677	38856817	-	11.4261	0.0364346	0.0623963	0.250282	0.367282
ENSG00000174130	TLR6	protein_coding	4	38823715	38856817	-	8.34245	-0.0460772	0.0711352	0.156595	0.254576
ENSG00000174132	FAM174A	protein_coding	5	100535374	100586741	+	183.176	-0.017775	0.0217468	0.387368	0.512157
ENSG00000174136	RGMB	protein_coding	5	98768650	98798643	+	1490.84	-0.0787339	0.0153987	1.37166e-07	9.88835e-07
ENSG00000174137	FAM53A	protein_coding	4	1617915	1684261	-	22.523	0.00601607	0.0449195	0.857161	0.903094
ENSG00000174145	NWD2	protein_coding	4	37244743	37449463	+	1908.85	0.0953698	0.0261043	7.3997e-05	0.000332409
ENSG00000174151	CYB561D1	protein_coding	1	109494052	109502932	+	529.027	0.0842937	0.019102	3.70557e-06	2.12161e-05
ENSG00000174165	ZDHHC24	protein_coding	11	66520637	66546235	-	629.142	0.0130974	0.0229432	0.534566	0.648687
ENSG00000174173	TRMT10C	protein_coding	3	101561868	101566446	+	763.201	0.0386046	0.0161701	0.0131223	0.0325807
ENSG00000174177	CTU2	protein_coding	16	88706483	88715396	+	80.7136	0.0585933	0.037449	0.0580454	0.113785
ENSG00000174197	MGA	protein_coding	15	41621134	41773081	+	6273.06	-0.00556816	0.0128044	0.661721	0.755864
ENSG00000174206	C12orf66	protein_coding	12	64186316	64222296	-	192.102	0.139646	0.0211549	6.76246e-12	8.99394e-11
ENSG00000174225	ARL13A	protein_coding	X	100969708	100990831	+	11.8301	0.0141665	0.0540533	0.65564	0.75093
ENSG00000174227	PIGG	protein_coding	4	499210	540200	+	1033.95	-0.0453403	0.0114635	5.75209e-05	0.00026482
ENSG00000174231	PRPF8	protein_coding	17	1650629	1684867	-	14504.4	0.0670757	0.0101437	1.9276e-11	2.40025e-10
ENSG00000174233	ADCY6	protein_coding	12	48766194	48789089	-	2983.51	0.00598559	0.015163	0.679819	0.770109
ENSG00000174238	PITPNA	protein_coding	17	1517718	1562792	-	4130.64	0.00252548	0.0109303	0.810879	0.870264
ENSG00000174243	DDX23	protein_coding	12	48829756	48852842	-	2739.15	0.0464507	0.0103762	5.34859e-06	2.97745e-05
ENSG00000174276	ZNHIT2	protein_coding	11	65116403	65117701	-	171.426	-0.0696567	0.0343975	0.0185694	0.0436614
ENSG00000174282	ZBTB4	protein_coding	17	7459366	7484263	-	3997.28	0.00959484	0.0159005	0.528616	0.643668
ENSG00000174292	TNK1	protein_coding	17	7380534	7389774	+	80.3499	-0.00296651	0.0321241	0.926002	0.950097
ENSG00000174306	ZHX3	protein_coding	20	41178448	41317731	-	3146.66	-0.00250961	0.00759455	0.741469	0.818771
ENSG00000174307	PHLDA3	protein_coding	1	201464278	201469237	-	524.449	0.0159895	0.0307527	0.546096	0.657842
ENSG00000174326	SLC16A11	protein_coding	17	7041621	7044092	-	7.696	0.0623343	0.0819665	0.0925046	0.166065
ENSG00000174327	SLC16A13	protein_coding	17	7036015	7040117	+	75.2182	0.0194288	0.0328554	0.486351	0.605784
ENSG00000174343	CHRNA9	protein_coding	4	40335333	40355217	+	9.3415	0.0094193	0.0559142	0.736606	0.815121
ENSG00000174348	PODN	protein_coding	1	53062052	53085501	+	9.96964	-0.13822	0.123837	0.016188	0.0388954
ENSG00000174365	SNHG11	lncRNA	20	38446343	38450940	+	172.311	-0.0353896	0.0218634	0.0842018	0.153884
ENSG00000174371	EXO1	protein_coding	1	241847967	241895148	+	606.054	0.117972	0.0195009	3.05263e-10	3.22899e-09
ENSG00000174373	RALGAPA1	protein_coding	14	35538352	35809304	-	3499.99	-0.0449	0.0155089	0.0028127	0.00861738
ENSG00000174405	LIG4	protein_coding	13	108207439	108218368	-	606.545	0.00895335	0.0196277	0.626739	0.727797
ENSG00000174417	TRHR	protein_coding	8	109086585	109121565	+	9.93539	0.122152	0.121634	0.0215936	0.0496054
ENSG00000174428	GTF2IRD2B	protein_coding	7	75092573	75149817	+	831.42	-0.0805523	0.0128257	1.45059e-10	1.5979e-09
ENSG00000174429	ABRA	protein_coding	8	106759483	106770244	-	12.7188	-0.0131192	0.0525352	0.697007	0.783848
ENSG00000174437	ATP2A2	protein_coding	12	110280756	110351093	+	18396.7	0.0299822	0.00970812	0.00172998	0.00563766
ENSG00000174442	ZWILCH	protein_coding	15	66504959	66550130	+	814.034	0.139915	0.0179263	9.44227e-16	1.98435e-14
ENSG00000174444	RPL4	protein_coding	15	66498015	66524532	-	17577.5	-0.0080241	0.0102168	0.432207	0.556357
ENSG00000174446	SNAPC5	protein_coding	15	66490135	66497780	-	214.297	0.0212394	0.0226078	0.310357	0.433652
ENSG00000174448	STARD6	protein_coding	18	54324358	54357964	-	11.1587	0.0229887	0.0551347	0.47006	0.591617
ENSG00000174453	VWC2L	protein_coding	2	214411054	214578976	+	6.80135	-0.229415	0.132438	0.00390892	0.0115066
ENSG00000174456	C12orf76	protein_coding	12	110027028	110073634	-	580.533	-0.0324095	0.0145788	0.0225154	0.0513785
ENSG00000174460	ZCCHC12	protein_coding	X	118823824	118826968	+	109.82	0.11507	0.0404127	0.000810393	0.00287069
ENSG00000174469	CNTNAP2	protein_coding	7	146116002	148420998	+	358.174	0.432417	0.0371628	8.37881e-33	9.10255e-31
ENSG00000174482	LINGO2	protein_coding	9	27948078	28670286	-	81.8834	-0.183218	0.0468441	8.9363e-06	4.78092e-05
ENSG00000174483	BBS1	protein_coding	11	66510606	66533613	+	50.7256	-0.0312153	0.0370753	0.311435	0.434773
ENSG00000174485	DENND4A	protein_coding	15	65658046	65792293	-	1693.34	-0.0618315	0.0186531	0.000519539	0.00193401
ENSG00000174498	IGDCC3	protein_coding	15	65327127	65378002	-	884.013	0.0170657	0.0182085	0.323189	0.447123
ENSG00000174501	ANKRD36C	protein_coding	2	95836919	95991831	-	2902.41	-0.106119	0.0230678	1.12319e-06	6.99711e-06
ENSG00000174514	MFSD4A	protein_coding	1	205568885	205602918	+	64.7487	0.00277784	0.0337876	0.911829	0.939948
ENSG00000174516	PELI3	protein_coding	11	66466327	66477337	+	297.612	0.0267004	0.0229787	0.209565	0.31967
ENSG00000174521	TTC9B	protein_coding	19	40216058	40218399	-	53.9129	-0.0822874	0.0520165	0.0318757	0.0689905
ENSG00000174527	MYO1H	protein_coding	12	109347903	109455523	+	92.2859	-0.13596	0.0351534	1.87652e-05	9.49545e-05
ENSG00000174529	TMEM81	protein_coding	1	205083129	205084460	-	92.9753	-0.00516261	0.027901	0.84204	0.892107
ENSG00000174547	MRPL11	protein_coding	11	66435075	66466738	-	611.09	0.0938174	0.0175994	3.05917e-08	2.42603e-07
ENSG00000174564	IL20RB	protein_coding	3	136946230	137011085	+	64.8157	0.014815	0.0356867	0.602749	0.707867
ENSG00000174574	AKIRIN1	protein_coding	1	38991276	39006059	+	3723.48	0.0364632	0.0089527	3.76219e-05	0.000179454
ENSG00000174576	NPAS4	protein_coding	11	66421004	66426707	+	257.857	0.0243912	0.030784	0.36252	0.487289
ENSG00000174579	MSL2	protein_coding	3	136148917	136197241	-	2030.57	0.0218733	0.0101086	0.0280056	0.0619106
ENSG00000174586	ZNF497	protein_coding	19	58354357	58362848	-	189.358	0.0044355	0.0292479	0.859779	0.905001
ENSG00000174599	TRAM1L1	protein_coding	4	117083554	117085576	-	180.731	-0.127512	0.0242077	2.7848e-08	2.22418e-07
ENSG00000174600	CMKLR1	protein_coding	12	108288044	108339317	-	5.85205	-0.031914	0.0676776	0.195195	0.302645
ENSG00000174606	ANGEL2	protein_coding	1	212992182	213015867	-	1959.26	-0.0236622	0.0116785	0.0395958	0.0823674
ENSG00000174607	UGT8	protein_coding	4	114598770	114678225	+	55.3846	-0.0790595	0.0447259	0.0255261	0.0571773
ENSG00000174611	KY	protein_coding	3	134599923	134651022	-	23.296	-0.0265073	0.0478273	0.436342	0.560578
ENSG00000174628	IQCK	protein_coding	16	19716456	19858467	+	282.337	-0.0805258	0.0187336	7.20083e-06	3.91231e-05
ENSG00000174640	SLCO2A1	protein_coding	3	133932701	134052184	-	29.0376	-0.411002	0.0663271	3.44601e-11	4.15022e-10
ENSG00000174652	ZNF266	protein_coding	19	9412429	9435573	-	1061.52	-0.0180986	0.0147541	0.209098	0.319117
ENSG00000174669	SLC29A2	protein_coding	11	66362521	66372214	-	223.696	0.0156146	0.026731	0.513785	0.630986
ENSG00000174672	BRSK2	protein_coding	11	1389899	1462689	+	805.947	0.0223747	0.0203992	0.242734	0.358926
ENSG00000174680	GRIK1-AS1	lncRNA	21	29748175	29764002	+	27.5659	-0.0690087	0.0550069	0.0741466	0.13904
ENSG00000174684	B4GAT1	protein_coding	11	66345374	66347629	-	1822.79	-0.0598293	0.0150721	4.28238e-05	0.000201781
ENSG00000174695	TMEM167A	protein_coding	5	83052846	83077863	-	3415.57	0.020007	0.0126387	0.104892	0.184037
ENSG00000174705	SH3PXD2B	protein_coding	5	172325000	172454525	-	12909.4	0.019026	0.0108887	0.0750457	0.140343
ENSG00000174718	RESF1	protein_coding	12	31959370	31993107	+	1675.3	-0.0566589	0.0193664	0.00210914	0.00670698
ENSG00000174720	LARP7	protein_coding	4	112637107	112657592	+	907.586	-0.014978	0.017453	0.375017	0.499577
ENSG00000174721	FGFBP3	protein_coding	10	91906584	91909486	-	3496.33	0.12227	0.0304754	1.0585e-05	5.59689e-05
ENSG00000174738	NR1D2	protein_coding	3	23945286	23980617	+	1434.1	-0.0646534	0.0173492	0.000106074	0.00046085
ENSG00000174740	PABPC5	protein_coding	X	91434595	91438584	+	173.446	-0.0525361	0.0280286	0.037398	0.0785631
ENSG00000174744	BRMS1	protein_coding	11	66337333	66345119	-	852.431	0.122899	0.0186524	8.64187e-12	1.13029e-10
ENSG00000174748	RPL15	protein_coding	3	23916591	23924374	+	13415	-0.00022277	0.00941359	0.985014	0.989725
ENSG00000174749	FAM241A	protein_coding	4	112145454	112195256	+	8.99885	-0.00978888	0.0547211	0.733753	0.812977
ENSG00000174775	HRAS	protein_coding	11	532242	537321	-	716.891	0.134995	0.0204986	7.49963e-12	9.93095e-11
ENSG00000174776	WDR49	protein_coding	3	167478684	167653983	-	113.373	0.210522	0.0408064	1.97352e-08	1.61298e-07
ENSG00000174780	SRP72	protein_coding	4	56467617	56503681	+	2957.87	0.0456035	0.015457	0.00222779	0.00703671
ENSG00000174788	PCP2	protein_coding	19	7631611	7633719	-	16.8514	-0.0446228	0.0581791	0.207885	0.317767
ENSG00000174791	RIN1	protein_coding	11	66330241	66336840	-	485.683	0.183942	0.0302934	1.22085e-10	1.35464e-09
ENSG00000174796	THAP6	protein_coding	4	75513946	75550473	+	427.007	-0.0760402	0.0190382	2.90754e-05	0.000141671
ENSG00000174799	CEP135	protein_coding	4	55948871	56033361	+	765.47	-0.0302234	0.0216498	0.138255	0.22956
ENSG00000174804	FZD4	protein_coding	11	86945679	86955395	-	358.012	-0.0761208	0.0181359	1.21384e-05	6.34421e-05
ENSG00000174807	CD248	protein_coding	11	66314494	66317044	-	25.1753	-0.0506869	0.0540334	0.160571	0.259687
ENSG00000174808	BTC	protein_coding	4	74744759	74794523	-	7.10925	-0.0174352	0.0578388	0.561821	0.67158
ENSG00000174827	PDZK1	protein_coding	1	145670852	145708148	-	66.5212	-0.0144115	0.0336127	0.62078	0.722546
ENSG00000174839	DENND6A	protein_coding	3	57625454	57693077	-	1506.59	0.0227818	0.0116013	0.0450875	0.0919147
ENSG00000174840	PDE12	protein_coding	3	57556274	57566848	+	1883.54	0.0480748	0.0081227	2.29034e-09	2.14366e-08
ENSG00000174842	GLMN	protein_coding	1	92246402	92298987	-	499.645	-0.00865013	0.0184851	0.63	0.730454
ENSG00000174844	DNAH12	protein_coding	3	57293699	57544344	-	10.9799	-0.0220588	0.0555586	0.463085	0.585122
ENSG00000174851	YIF1A	protein_coding	11	66284580	66289145	-	960.774	0.0261278	0.018985	0.146436	0.240964
ENSG00000174871	CNIH2	protein_coding	11	66278175	66285301	+	1096.08	0.0400798	0.0289513	0.116677	0.200635
ENSG00000174886	NDUFA11	protein_coding	19	5891276	5904006	-	591.872	-0.00221146	0.0415725	0.956279	0.969852
ENSG00000174891	RSRC1	protein_coding	3	158105855	158545730	+	793.932	0.0644787	0.0173381	0.000104388	0.000454083
ENSG00000174903	RAB1B	protein_coding	11	66268590	66277492	+	1803.49	-0.00713523	0.0176315	0.678139	0.768652
ENSG00000174915	PTDSS2	protein_coding	11	448268	491399	+	862.612	0.0033629	0.0196488	0.851938	0.899104
ENSG00000174917	MICOS13	protein_coding	19	5678421	5680516	-	567.116	0.0424202	0.0299131	0.10569	0.185097
ENSG00000174928	C3orf33	protein_coding	3	155762617	155806278	-	47.3797	0.0476306	0.0415167	0.14356	0.237036
ENSG00000174938	SEZ6L2	protein_coding	16	29871159	29899550	-	355.557	-0.0865279	0.0265032	0.000383986	0.00147505
ENSG00000174939	ASPHD1	protein_coding	16	29900375	29919864	+	51.5143	0.0416001	0.0475188	0.226314	0.340054
ENSG00000174943	KCTD13	protein_coding	16	29905012	29926236	-	1152.63	0.00192575	0.0150091	0.890857	0.92586
ENSG00000174944	P2RY14	protein_coding	3	151212117	151278542	-	136.611	-0.149392	0.0660255	0.00263448	0.00815466
ENSG00000174945	AMZ1	protein_coding	7	2679522	2775500	+	197.041	-0.0785746	0.0269651	0.00144069	0.00478798
ENSG00000174946	GPR171	protein_coding	3	151197832	151203216	-	115.355	-0.0969169	0.0604146	0.0230098	0.052328
ENSG00000174953	DHX36	protein_coding	3	154272546	154324487	-	3242.91	0.0177979	0.0147311	0.211675	0.322242
ENSG00000174963	ZIC4	protein_coding	3	147386046	147406809	-	363.375	-0.0420455	0.0187142	0.0188021	0.0441112
ENSG00000174989	FBXW8	protein_coding	12	116910950	117031148	+	937.828	0.0380785	0.0106949	0.000294771	0.00115996
ENSG00000174996	KLC2	protein_coding	11	66257294	66267860	+	1085.08	0.0768594	0.0180473	8.54313e-06	4.58671e-05
ENSG00000175003	SLC22A1	protein_coding	6	160121815	160158718	+	50.4575	0.0374817	0.0433631	0.247967	0.364658
ENSG00000175029	CTBP2	protein_coding	10	124984317	125161170	-	3478.37	0.0103402	0.00816932	0.200472	0.308918
ENSG00000175040	CHST2	protein_coding	3	143119771	143124014	+	492.879	-0.0587736	0.0279404	0.0195671	0.0456695
ENSG00000175048	ZDHHC14	protein_coding	6	157381133	157678157	+	269.245	0.0111479	0.0195117	0.543692	0.655911
ENSG00000175054	ATR	protein_coding	3	142449235	142578733	-	1817	-0.0236202	0.0176874	0.165987	0.266262
ENSG00000175061	SNHG29	lncRNA	17	16438767	16478678	+	1767.06	0.0531	0.0146021	0.000175119	0.000723958
ENSG00000175063	UBE2C	protein_coding	20	45812576	45816957	+	921.41	0.275894	0.0204936	1.47723e-42	3.31101e-40
ENSG00000175066	GK5	protein_coding	3	142157527	142225592	-	887.01	0.0724898	0.0121779	1.23893e-09	1.20075e-08
ENSG00000175073	VCPIP1	protein_coding	8	66628487	66667231	-	2580.74	-0.0287856	0.0148305	0.0461614	0.0936894
ENSG00000175084	DES	protein_coding	2	219418377	219426734	+	9.80662	-0.00693866	0.0554217	0.810026	0.8697
ENSG00000175087	PDIK1L	protein_coding	1	26111165	26125555	+	890.625	-0.0105333	0.0159892	0.499253	0.618188
ENSG00000175093	SPSB4	protein_coding	3	141051347	141148611	+	941.642	0.0817437	0.0174607	1.09618e-06	6.84687e-06
ENSG00000175104	TRAF6	protein_coding	11	36483769	36510272	-	2662.99	0.106649	0.0131257	1.14222e-16	2.61239e-15
ENSG00000175105	ZNF654	protein_coding	3	88059255	88144660	+	1024.16	-0.0460689	0.0189164	0.0106329	0.0272548
ENSG00000175106	TVP23C	protein_coding	17	15502264	15563595	-	310.135	-0.0396346	0.0244737	0.0801905	0.147994
ENSG00000175110	MRPS22	protein_coding	3	139005806	139357223	+	701.927	0.0579382	0.0146259	4.43288e-05	0.000208411
ENSG00000175115	PACS1	protein_coding	11	66070272	66244744	+	3955.67	-0.0339128	0.011574	0.00288958	0.00880984
ENSG00000175130	MARCKSL1	protein_coding	1	32333839	32336233	-	15568.6	0.00761121	0.0185893	0.660647	0.755081
ENSG00000175137	SH3BP5L	protein_coding	1	248810446	248825915	-	1190.04	-0.0451479	0.015012	0.00194102	0.00624038
ENSG00000175147	TMEM51-AS1	lncRNA	1	15111815	15153618	-	62.1678	-0.00876338	0.0351458	0.77469	0.843413
ENSG00000175155	YPEL2	protein_coding	17	59331655	59401729	+	172.158	-0.167903	0.0240169	3.78316e-13	5.85428e-12
ENSG00000175161	CADM2	protein_coding	3	84958989	86074429	+	1581.31	-0.160471	0.0263359	1.47942e-10	1.62713e-09
ENSG00000175166	PSMD2	protein_coding	3	184299198	184309050	+	5674.43	0.0887244	0.00893253	1.04183e-23	4.87551e-22
ENSG00000175170	FAM182B	lncRNA	20	25762384	25868225	-	98.2864	-0.0712177	0.0315296	0.0105745	0.0271494
ENSG00000175175	PPM1E	protein_coding	17	58755854	58985179	+	1237.8	-0.00137936	0.0136568	0.921379	0.946631
ENSG00000175182	FAM131A	protein_coding	3	184335926	184348421	+	1193.34	-0.00623352	0.0195257	0.742001	0.81909
ENSG00000175183	CSRP2	protein_coding	12	76858709	76879023	-	2726.2	0.0035898	0.0127902	0.770697	0.840354
ENSG00000175189	INHBC	protein_coding	12	57434784	57452062	+	6.73632	0.0014273	0.0556749	0.946685	0.963748
ENSG00000175193	PARL	protein_coding	3	183829271	183884933	-	229.607	0.0198304	0.0222085	0.337155	0.461734
ENSG00000175197	DDIT3	protein_coding	12	57516588	57521737	-	408.845	-0.0650698	0.0198069	0.000540591	0.00200432
ENSG00000175198	PCCA	protein_coding	13	100089015	100530437	+	1219.5	-0.103085	0.0196402	4.37476e-08	3.39598e-07
ENSG00000175203	DCTN2	protein_coding	12	57530051	57547224	-	3594.19	0.0552991	0.0110544	3.50731e-07	2.36482e-06
ENSG00000175206	NPPA	protein_coding	1	11845709	11848345	-	11.2104	-0.0405003	0.0628502	0.236153	0.351735
ENSG00000175213	ZNF408	protein_coding	11	46701031	46705912	+	271.921	-0.0360496	0.0216298	0.0758047	0.141539
ENSG00000175215	CTDSP2	protein_coding	12	57819927	57846729	-	7548.98	-0.0165823	0.0107013	0.116874	0.20092
ENSG00000175216	CKAP5	protein_coding	11	46743048	46846308	-	12358.1	0.10005	0.0147821	3.59166e-12	4.93401e-11
ENSG00000175220	ARHGAP1	protein_coding	11	46677080	46700619	-	3576.67	-0.0926064	0.0137181	4.87862e-12	6.58722e-11
ENSG00000175221	MED16	protein_coding	19	867630	893218	-	2208.91	-0.0317371	0.0185252	0.0737049	0.138383
ENSG00000175224	ATG13	protein_coding	11	46617527	46674818	+	1654.44	-0.118257	0.0111129	4.63567e-27	2.92034e-25
ENSG00000175229	GAL3ST3	protein_coding	11	66040765	66049161	-	190.859	0.0710408	0.0297843	0.00720077	0.0195669
ENSG00000175264	CHST1	protein_coding	11	45647689	45665622	-	9.30127	0.0146835	0.0553903	0.598778	0.704019
ENSG00000175265	GOLGA8A	protein_coding	15	34379068	34437808	-	2575.11	-0.195633	0.0190462	9.89729e-26	5.5605e-24
ENSG00000175267	VWA3A	protein_coding	16	22092540	22156964	+	9.21798	-0.0398444	0.0637152	0.239711	0.355568
ENSG00000175274	TP53I11	protein_coding	11	44885903	44951306	-	2186.73	-0.0470154	0.0233725	0.0305643	0.0665923
ENSG00000175279	CENPS	protein_coding	1	10430433	10442808	+	35.4022	0.107362	0.0550988	0.00971062	0.0252557
ENSG00000175283	DOLK	protein_coding	9	128945530	128947603	-	821.907	0.0436574	0.0151026	0.00280103	0.00858658
ENSG00000175287	PHYHD1	protein_coding	9	128920966	128942041	+	15.8538	-0.0525946	0.0609742	0.15522	0.2528
ENSG00000175305	CCNE2	protein_coding	8	94879770	94896678	-	513.119	0.0606163	0.0208802	0.00200549	0.00641667
ENSG00000175309	PHYKPL	protein_coding	5	178208471	178232802	-	1226.81	-0.0258149	0.0140915	0.0608132	0.118255
ENSG00000175318	GRAMD2A	protein_coding	15	72159806	72197787	-	13.6849	-0.228088	0.0936504	0.000884596	0.00310308
ENSG00000175322	ZNF519	protein_coding	18	14057457	14132490	-	651.738	-0.0175928	0.0225742	0.410532	0.535177
ENSG00000175324	LSM1	protein_coding	8	38163335	38176730	-	480.881	0.0345177	0.0141332	0.0119663	0.0300792
ENSG00000175334	BANF1	protein_coding	11	66002228	66004149	+	2106.36	0.0674384	0.0129414	9.47338e-08	6.98223e-07
ENSG00000175344	CHRNA7	protein_coding	15	31923438	32173018	+	277.704	-0.0950006	0.025346	5.67742e-05	0.000261835
ENSG00000175348	TMEM9B	protein_coding	11	8947202	8965011	-	2027.36	-0.0694817	0.0112224	3.09392e-10	3.26942e-09
ENSG00000175352	NRIP3	protein_coding	11	8980576	9004049	-	173.512	-0.00207724	0.0229946	0.929399	0.952085
ENSG00000175354	PTPN2	protein_coding	18	12785478	12929643	-	474.338	-0.033196	0.0181957	0.0571527	0.112436
ENSG00000175356	SCUBE2	protein_coding	11	9019476	9138114	-	221.432	0.030883	0.0203519	0.1074	0.187525
ENSG00000175376	EIF1AD	protein_coding	11	65996545	66002176	-	748.665	0.0663687	0.0136265	5.83967e-07	3.82597e-06
ENSG00000175387	SMAD2	protein_coding	18	47808957	47931146	-	5442.76	0.00224421	0.0134135	0.856226	0.902204
ENSG00000175390	EIF3F	protein_coding	11	7970251	8001862	+	3416.77	-0.0347838	0.00875654	6.04434e-05	0.000276838
ENSG00000175395	ZNF25	protein_coding	10	37949573	37976647	-	1022.86	-0.0314447	0.0155035	0.0365051	0.0770522
ENSG00000175414	ARL10	protein_coding	5	176365487	176401865	+	3776.92	0.0642063	0.00849563	2.22287e-14	3.9875e-13
ENSG00000175416	CLTB	protein_coding	5	176392501	176416539	-	914.107	-0.0197354	0.0270071	0.423605	0.547784
ENSG00000175426	PCSK1	protein_coding	5	96390333	96434143	-	96.3906	-0.0200016	0.0319043	0.475058	0.595866
ENSG00000175445	LPL	protein_coding	8	19901717	19967259	+	347.984	0.0745071	0.0257946	0.00160638	0.00528093
ENSG00000175449	RFESD	protein_coding	5	95646754	95684773	+	25.5138	0.0117968	0.0436923	0.68844	0.77697
ENSG00000175455	CCDC14	protein_coding	3	123897305	123961408	-	4066.35	-0.0827315	0.021121	3.50718e-05	0.000168498
ENSG00000175463	TBC1D10C	protein_coding	11	67403915	67410089	+	28.4029	0.00479685	0.0462242	0.873036	0.913267
ENSG00000175467	SART1	protein_coding	11	65961729	65980137	+	1184.81	0.018143	0.0139471	0.180138	0.28404
ENSG00000175470	PPP2R2D	protein_coding	10	131901008	131959834	+	1204.26	0.00829252	0.0109319	0.438681	0.563048
ENSG00000175471	MCTP1	protein_coding	5	94703741	95284575	-	646.779	-0.115135	0.0198851	1.68579e-09	1.60823e-08
ENSG00000175482	POLD4	protein_coding	11	67350772	67356972	-	62.9042	-0.144144	0.0461048	0.000239038	0.000959805
ENSG00000175497	DPP10	protein_coding	2	114442299	115845780	+	296.217	-0.131779	0.0244448	1.33037e-08	1.11745e-07
ENSG00000175505	CLCF1	protein_coding	11	67364168	67374177	-	30.9634	-0.0476911	0.0471183	0.171606	0.273523
ENSG00000175518	UBQLNL	protein_coding	11	5514393	5518431	-	6.1496	-0.0400749	0.0695601	0.215615	0.327001
ENSG00000175536	LIPT2	protein_coding	11	74490519	74493724	-	38.7739	-0.00438975	0.038475	0.895963	0.929397
ENSG00000175544	CABP4	protein_coding	11	67452406	67461752	+	5.75883	-0.00358025	0.0574713	0.868809	0.910321
ENSG00000175548	ALG10B	protein_coding	12	38316762	38329721	+	795.501	0.00193419	0.0172477	0.902555	0.934051
ENSG00000175550	DRAP1	protein_coding	11	65919274	65921563	+	1209.85	0.059765	0.0193901	0.00114163	0.00389429
ENSG00000175556	LONRF3	protein_coding	X	118974614	119018355	+	8.42784	-0.0587286	0.0778306	0.105602	0.185023
ENSG00000175564	UCP3	protein_coding	11	74000277	74009085	-	72.0345	-0.0405513	0.0326955	0.154494	0.251868
ENSG00000175567	UCP2	protein_coding	11	73974672	73982843	-	341.693	0.0552541	0.02275	0.00882198	0.0232397
ENSG00000175573	C11orf68	protein_coding	11	65916810	65919062	-	676.158	-0.026428	0.0215611	0.193572	0.300703
ENSG00000175575	PAAF1	protein_coding	11	73876699	73931114	+	483.149	-0.0626805	0.0145876	9.9872e-06	5.29657e-05
ENSG00000175581	MRPL48	protein_coding	11	73787872	73865133	+	302.241	0.0548596	0.0164269	0.000519677	0.00193419
ENSG00000175582	RAB6A	protein_coding	11	73675638	73761137	-	5015.16	-0.00736796	0.0174605	0.666536	0.759406
ENSG00000175592	FOSL1	protein_coding	11	65892049	65900573	-	157.347	0.0419636	0.0363668	0.163058	0.262812
ENSG00000175595	ERCC4	protein_coding	16	13920138	13952348	+	647.048	0.0259765	0.0128851	0.0389243	0.0812665
ENSG00000175600	SUGCT	protein_coding	7	40135005	40860763	+	64.8112	-0.0116042	0.032182	0.683082	0.772636
ENSG00000175602	CCDC85B	protein_coding	11	65890673	65891635	+	714.262	-0.0110768	0.0410017	0.730128	0.810161
ENSG00000175604	ENSG00000175604	lncRNA	16	12086746	12090302	-	9.30164	-0.0113776	0.0555303	0.71541	0.79889
ENSG00000175606	TMEM70	protein_coding	8	73972437	73982783	+	320.727	0.0752243	0.0184393	1.96917e-05	9.91007e-05
ENSG00000175611	LINC00476	lncRNA	9	95759231	95876049	-	139.056	0.020391	0.0240853	0.356046	0.480954
ENSG00000175634	RPS6KB2	protein_coding	11	67428483	67435401	+	317.693	0.0455696	0.0186976	0.0103889	0.0267519
ENSG00000175643	RMI2	protein_coding	16	11249627	11381662	+	200.056	0.0172766	0.0239298	0.431436	0.555516
ENSG00000175662	TOM1L2	protein_coding	17	17843511	17972422	-	2292.48	-0.165577	0.0119584	1.91356e-44	4.96894e-42
ENSG00000175691	ZNF77	protein_coding	19	2933218	2944971	-	199.533	0.0135331	0.0221066	0.510333	0.627706
ENSG00000175697	GPR156	protein_coding	3	120164645	120285222	-	43.1692	-0.00653159	0.0368698	0.84945	0.897055
ENSG00000175701	MTLN	protein_coding	2	110211529	110245420	-	185.26	0.139826	0.0355214	1.18831e-05	6.22297e-05
ENSG00000175707	KDF1	protein_coding	1	26949562	26960468	-	6.56201	0.0467737	0.0722195	0.153821	0.250963
ENSG00000175711	B3GNTL1	protein_coding	17	82942155	83051810	-	169.58	-0.0531646	0.0246608	0.0194006	0.0453404
ENSG00000175718	RBMXL3	protein_coding	X	115189410	115192868	+	6.09178	-0.0235265	0.0618512	0.36121	0.485865
ENSG00000175727	MLXIP	protein_coding	12	122078756	122147344	+	2496.11	0.075415	0.0109652	2.66895e-12	3.72656e-11
ENSG00000175745	NR2F1	protein_coding	5	93583222	93594611	+	604.801	0.0704079	0.0191333	0.00010892	0.000472444
ENSG00000175756	AURKAIP1	protein_coding	1	1373730	1375495	-	1222.34	0.0294586	0.0331743	0.291931	0.413606
ENSG00000175764	TTLL11	protein_coding	9	121815674	122093606	-	248.048	-0.0239378	0.0180406	0.167726	0.268525
ENSG00000175768	TOMM5	protein_coding	9	37582646	37592604	-	468.291	0.0416707	0.0188879	0.020118	0.0467095
ENSG00000175772	LINC01106	lncRNA	2	110375138	110384442	-	38.8345	6.9114e-05	0.0380167	0.995214	0.996806
ENSG00000175782	SLC35E3	protein_coding	12	68746125	68793964	+	859.235	0.0670784	0.0102619	3.26929e-11	3.94821e-10
ENSG00000175785	PRIMA1	protein_coding	14	93718298	93788485	-	6.33794	-0.000828913	0.0569985	0.931298	0.953418
ENSG00000175787	ZNF169	protein_coding	9	94259298	94301829	+	133.328	0.0508574	0.0243559	0.0230644	0.0524186
ENSG00000175792	RUVBL1	protein_coding	3	128064778	128153914	-	1293.9	0.129519	0.011979	5.6567e-28	3.91065e-26
ENSG00000175806	MSRA	protein_coding	8	10054292	10428891	+	706.521	-0.0397212	0.0198667	0.0355201	0.0753092
ENSG00000175820	CCDC168	protein_coding	13	102729367	102759072	-	48.9018	-0.000598284	0.0385024	0.996212	0.997383
ENSG00000175826	CTDNEP1	protein_coding	17	7243591	7252491	-	1963.3	0.0457314	0.0227828	0.0300859	0.0657046
ENSG00000175832	ETV4	protein_coding	17	43527844	43579620	-	1783.27	0.0952767	0.019942	5.22776e-07	3.4508e-06
ENSG00000175854	SWI5	protein_coding	9	128275379	128316123	+	242.631	0.0283002	0.0199287	0.132481	0.222137
ENSG00000175866	BAIAP2	protein_coding	17	81035122	81117434	+	1038.68	0.0484743	0.0189144	0.00690896	0.0188654
ENSG00000175893	ZDHHC21	protein_coding	9	14611071	14693432	-	2021.57	-0.143207	0.0206581	6.80027e-13	1.01971e-11
ENSG00000175895	PLEKHF2	protein_coding	8	95133785	95156685	+	462.765	0.0357104	0.0199437	0.0579154	0.113636
ENSG00000175899	A2M	protein_coding	12	9067664	9116229	-	23010.6	-0.185235	0.0217939	2.12904e-18	5.81948e-17
ENSG00000175906	ARL4D	protein_coding	17	43398993	43401137	+	241.77	0.00913384	0.0297817	0.723562	0.80529
ENSG00000175920	DOK7	protein_coding	4	3463306	3501473	+	51.3384	-0.184965	0.0593211	0.000160651	0.000670075
ENSG00000175928	LRRN1	protein_coding	3	3799431	3849834	+	4725.04	-0.0420472	0.0139557	0.0020018	0.00640966
ENSG00000175931	UBE2O	protein_coding	17	76389456	76453152	-	2716.16	0.0452207	0.0113581	4.91886e-05	0.000229385
ENSG00000175938	ORAI3	protein_coding	16	30949068	30956461	+	223.056	-0.0675498	0.0373467	0.0307883	0.0669981
ENSG00000175967	LINC02880	lncRNA	6	113904132	113921642	+	6.34086	-0.0338442	0.0669742	0.242115	0.358161
ENSG00000175970	UNC119B	protein_coding	12	120710458	120723640	+	1246.13	0.0814805	0.0115373	6.51704e-13	9.78612e-12
ENSG00000175984	DENND2C	protein_coding	1	114582848	114670422	-	76.1239	-0.0148353	0.0319522	0.593973	0.699954
ENSG00000175985	PLEKHD1	protein_coding	14	69484728	69531551	+	12.6018	0.00773366	0.0522172	0.792758	0.858039
ENSG00000176014	TUBB6	protein_coding	18	12307669	12344320	+	2785.27	0.0913052	0.0129416	5.66091e-13	8.55484e-12
ENSG00000176018	LYSMD3	protein_coding	5	90515611	90529584	-	581.919	0.0169247	0.0232654	0.430429	0.554463
ENSG00000176022	B3GALT6	protein_coding	1	1232237	1235041	+	1283.28	-0.00352625	0.0195316	0.854984	0.901604
ENSG00000176024	ZNF613	protein_coding	19	51927147	51948759	+	170.749	0.0230348	0.028861	0.364712	0.489154
ENSG00000176029	C11orf16	protein_coding	11	8920076	8932988	-	8.80287	0.0334191	0.0620062	0.28396	0.405163
ENSG00000176040	TMPRSS7	protein_coding	3	112034843	112081269	+	5.12991	-0.00928102	0.0584981	0.69279	0.780442
ENSG00000176046	NUPR1	protein_coding	16	28532708	28539008	-	59.7229	0.062387	0.048104	0.0804256	0.148294
ENSG00000176049	JAKMIP2	protein_coding	5	147585438	147782775	-	2863.8	-0.0671952	0.0155247	7.95245e-06	4.28905e-05
ENSG00000176055	MBLAC2	protein_coding	5	90458209	90474771	-	181.706	0.012686	0.0262376	0.590835	0.697156
ENSG00000176058	TPRN	protein_coding	9	137191617	137204193	-	451.297	0.0306292	0.0310774	0.255038	0.372591
ENSG00000176087	SLC35A4	protein_coding	5	140564446	140569100	+	1699.1	0.104689	0.0134793	2.11699e-15	4.26059e-14
ENSG00000176095	IP6K1	protein_coding	3	49724294	49786542	-	2843.34	0.0134393	0.0119142	0.248316	0.365051
ENSG00000176101	SSNA1	protein_coding	9	137188676	137190370	+	632.239	0.0426927	0.0292339	0.0974796	0.173316
ENSG00000176102	CSTF3	protein_coding	11	33077188	33162371	-	1441.38	0.0317133	0.0133863	0.0149717	0.0363918
ENSG00000176105	YES1	protein_coding	18	721588	812546	-	3178.52	-0.00253143	0.0142076	0.860375	0.905387
ENSG00000176108	CHMP6	protein_coding	17	80991598	81009517	+	346.884	-0.00588926	0.0251562	0.804486	0.866022
ENSG00000176124	DLEU1	lncRNA	13	50082169	50906856	+	473.519	-0.0828286	0.030614	0.00249803	0.00777795
ENSG00000176125	UFSP1	protein_coding	7	100888721	100889715	-	19.0786	-0.027425	0.0515058	0.415937	0.540231
ENSG00000176142	TMEM39A	protein_coding	3	119428949	119468830	-	1308.65	-0.0827737	0.018606	3.48771e-06	2.00876e-05
ENSG00000176148	TCP11L1	protein_coding	11	33039417	33105943	+	582.493	0.0110419	0.01244	0.362897	0.487619
ENSG00000176153	GPX2	protein_coding	14	64939152	64942905	-	56.1163	-0.014338	0.0369983	0.643784	0.741298
ENSG00000176155	CCDC57	protein_coding	17	82101460	82212830	-	1296.9	-0.0416003	0.0165702	0.00927945	0.0243065
ENSG00000176165	FOXG1	protein_coding	14	28766787	28770277	+	8438.29	-0.070096	0.0129245	2.98805e-08	2.37501e-07
ENSG00000176170	SPHK1	protein_coding	17	76376584	76387860	+	123.916	-0.0465677	0.0337947	0.108533	0.189162
ENSG00000176171	BNIP3	protein_coding	10	131966455	131982013	-	1582.09	0.0548246	0.01756	0.00109291	0.00374802
ENSG00000176182	MYPOP	protein_coding	19	45890023	45902613	-	238.236	0.0236162	0.0292657	0.357545	0.482489
ENSG00000176204	LRRTM4	protein_coding	2	76747685	77593319	-	865.209	-0.0885054	0.0165268	3.14983e-08	2.49143e-07
ENSG00000176208	ATAD5	protein_coding	17	30831966	30895869	+	960.288	0.0773127	0.0204156	6.15074e-05	0.000281227
ENSG00000176209	SMIM19	protein_coding	8	42541155	42555195	+	459.67	0.047165	0.0169472	0.00372384	0.011028
ENSG00000176222	ZNF404	protein_coding	19	43872365	43901385	-	239.479	-0.0497285	0.0264994	0.0393014	0.081891
ENSG00000176225	RTTN	protein_coding	18	70003031	70205700	-	1679.83	0.0102546	0.0180843	0.547874	0.659387
ENSG00000176236	RPP38-DT	lncRNA	10	15095385	15097319	-	34.2806	0.171291	0.0526931	0.0001124	0.000485661
ENSG00000176244	ACBD7	protein_coding	10	15075475	15088776	-	577.937	0.0676047	0.0191397	0.000200166	0.000817754
ENSG00000176248	ANAPC2	protein_coding	9	137174784	137188560	-	1075.37	0.045751	0.0243086	0.0400283	0.0830481
ENSG00000176256	HMGB4	protein_coding	1	33860475	33864791	+	8.69772	0.00261249	0.0571716	0.84897	0.896816
ENSG00000176261	ZBTB8OS	protein_coding	1	32600172	32650903	-	552.233	0.00345538	0.0143848	0.800947	0.863216
ENSG00000176273	SLC35G1	protein_coding	10	93893973	93956062	+	276.023	-0.0266456	0.0185563	0.134708	0.225179
ENSG00000176293	ZNF135	protein_coding	19	58059239	58086310	+	366.512	-0.0386995	0.016664	0.0160652	0.0386658
ENSG00000176340	COX8A	protein_coding	11	63974620	63976543	+	1839.95	0.0591717	0.0300124	0.024856	0.055947
ENSG00000176349	ENSG00000176349	lncRNA	7	1838586	1849931	+	38.206	-0.205825	0.059915	5.19534e-05	0.000241433
ENSG00000176358	TAC4	protein_coding	17	49838309	49848017	-	26.7779	-0.0726265	0.0537695	0.0609716	0.118488
ENSG00000176371	ZSCAN2	protein_coding	15	84600986	84627796	+	317.102	-0.0230801	0.0178102	0.177806	0.281384
ENSG00000176381	PRR18	protein_coding	6	166305300	166308448	-	18.5022	-0.0114925	0.0492215	0.726124	0.807214
ENSG00000176383	B3GNT4	protein_coding	12	122203681	122208952	+	53.3534	-0.0167965	0.0360292	0.573749	0.681935
ENSG00000176386	CDC26	protein_coding	9	113255835	113275572	-	264.54	0.0280824	0.0183745	0.108719	0.189346
ENSG00000176387	HSD11B2	protein_coding	16	67430652	67437553	+	33.9687	-0.0740092	0.0525771	0.0519256	0.103671
ENSG00000176390	CRLF3	protein_coding	17	30769388	30824692	-	727.936	0.0101044	0.0171185	0.534754	0.648731
ENSG00000176393	RNPEP	protein_coding	1	201982372	202006147	+	397.941	0.0163609	0.0201965	0.389026	0.513898
ENSG00000176396	EID2	protein_coding	19	39538707	39540161	-	518.25	0.0338017	0.0151164	0.0208303	0.0481009
ENSG00000176399	DMRTA1	protein_coding	9	22446824	22455740	+	15.8149	0.00627253	0.0499029	0.823921	0.879434
ENSG00000176401	EID2B	protein_coding	19	39530987	39532852	-	150.414	-0.0387422	0.0231387	0.0726835	0.136815
ENSG00000176402	GJC3	protein_coding	7	99923266	99929620	-	6.64645	-0.158534	0.153487	0.0144222	0.0352573
ENSG00000176406	RIMS2	protein_coding	8	103500696	104256094	+	1505.92	-0.0377715	0.0210268	0.0570839	0.112347
ENSG00000176407	KCMF1	protein_coding	2	84971093	85059472	+	1743.16	0.0818034	0.0118058	1.66989e-12	2.39925e-11
ENSG00000176410	DNAJC30	protein_coding	7	73680918	73683453	-	301.409	-0.0716199	0.0195304	0.000118493	0.0005093
ENSG00000176422	SPRYD4	protein_coding	12	56468578	56479708	+	642.276	-0.0562485	0.0164059	0.000384414	0.00147643
ENSG00000176428	VPS37D	protein_coding	7	73667831	73672112	+	172.503	-0.0258215	0.0413717	0.42034	0.544588
ENSG00000176438	SYNE3	protein_coding	14	95407266	95516650	-	101.056	-0.0137799	0.0297403	0.603205	0.708168
ENSG00000176444	CLK2	protein_coding	1	155262868	155278491	-	1590.43	0.0103762	0.0114059	0.35235	0.477143
ENSG00000176454	LPCAT4	protein_coding	15	34358633	34367196	-	388.99	0.0490786	0.0176159	0.00358203	0.0106451
ENSG00000176463	SLCO3A1	protein_coding	15	91853708	92172435	+	124.582	-0.0430482	0.0275982	0.0846121	0.154475
ENSG00000176472	ZNF575	protein_coding	19	43525497	43536130	+	76.3376	-0.133939	0.0389807	9.55183e-05	0.000419268
ENSG00000176473	WDR25	protein_coding	14	100376418	100530303	+	179.474	0.0429181	0.0218824	0.0357417	0.0757111
ENSG00000176476	SGF29	protein_coding	16	28553920	28591790	+	173.406	0.0697935	0.0240775	0.00172104	0.00561282
ENSG00000176485	PLAAT3	protein_coding	11	63573195	63616883	-	1106.88	0.0632335	0.0157825	3.30661e-05	0.000159432
ENSG00000176490	DIRAS1	protein_coding	19	2714567	2721372	-	1304.67	0.170339	0.0152495	6.59331e-30	5.35845e-28
ENSG00000176531	PHLDB3	protein_coding	19	43475103	43504935	-	95.6847	-0.0230914	0.0312767	0.397276	0.522333
ENSG00000176533	GNG7	protein_coding	19	2511219	2702694	-	2988.59	-0.00460372	0.0235558	0.838534	0.889621
ENSG00000176542	USF3	protein_coding	3	113648385	113696646	-	2434.7	-0.00300897	0.0125803	0.811339	0.870583
ENSG00000176563	CNTD1	protein_coding	17	42798800	42811587	+	50.5879	-0.0746631	0.0443742	0.0329456	0.0709672
ENSG00000176593	ENSG00000176593	lncRNA	19	58002061	58011232	+	515.836	0.00204922	0.0147081	0.881214	0.919023
ENSG00000176595	KBTBD11	protein_coding	8	1973677	2006936	+	1042.77	0.0506183	0.0155033	0.000719152	0.00258271
ENSG00000176597	B3GNT5	protein_coding	3	183253253	183298504	+	845.21	0.12602	0.0139737	3.79435e-20	1.23726e-18
ENSG00000176601	MAP3K19	protein_coding	2	134964485	135047458	-	8.88804	-0.0249618	0.0607812	0.394698	0.519908
ENSG00000176619	LMNB2	protein_coding	19	2427638	2456959	-	5619.38	0.103844	0.0221865	7.0381e-07	4.5537e-06
ENSG00000176623	RMDN1	protein_coding	8	86468257	86514357	-	1466.24	0.00086327	0.0116444	0.936273	0.956533
ENSG00000176624	MEX3C	protein_coding	18	51174550	51218333	-	5077.75	-0.0672585	0.0101392	1.77897e-11	2.22952e-10
ENSG00000176641	RNF152	protein_coding	18	61808067	61894247	-	109.356	-0.0550192	0.0289487	0.0339196	0.0726391
ENSG00000176658	MYO1D	protein_coding	17	32492522	32877177	-	45.0185	-0.124011	0.0457685	0.00118289	0.00401647
ENSG00000176681	LRRC37A	protein_coding	17	46292733	46337794	+	664.855	-0.0861168	0.0233968	8.52811e-05	0.000378153
ENSG00000176697	BDNF	protein_coding	11	27654893	27722058	-	219.475	-0.237383	0.0364851	6.54256e-12	8.72327e-11
ENSG00000176714	CCDC121	protein_coding	2	27625638	27629012	-	154.826	-0.0276616	0.0253505	0.237784	0.353571
ENSG00000176715	ACSF3	protein_coding	16	89088375	89164121	+	464.17	-0.0227888	0.0148596	0.11538	0.198784
ENSG00000176720	BOK	protein_coding	2	241551424	241574131	+	394.255	0.0267382	0.0248872	0.238695	0.354579
ENSG00000176723	ZNF843	protein_coding	16	31432593	31443160	-	50.0858	-0.125958	0.0444015	0.000795004	0.00282275
ENSG00000176728	TTTY14	lncRNA	Y	18772706	19077416	-	186.822	0.0174064	0.0320677	0.522919	0.63885
ENSG00000176731	RBIS	protein_coding	8	85214048	85220421	-	535.356	0.0310367	0.0161191	0.045657	0.0928799
ENSG00000176732	PFN4	protein_coding	2	24114809	24123464	-	20.015	-0.0466464	0.05513	0.196966	0.304552
ENSG00000176749	CDK5R1	protein_coding	17	32486993	32491253	+	2557.21	-0.0437304	0.0141028	0.00145739	0.00483743
ENSG00000176771	NCKAP5	protein_coding	2	132671788	133568463	-	641.452	-0.104763	0.0200407	4.86452e-08	3.75019e-07
ENSG00000176783	RUFY1	protein_coding	5	179550554	179610012	+	867.734	0.000680705	0.0102887	0.943307	0.961656
ENSG00000176788	BASP1	protein_coding	5	17065598	17276843	+	3554.6	0.00384081	0.0123021	0.745329	0.821702
ENSG00000176809	LRRC37A3	protein_coding	17	64854130	64919480	-	543.085	-0.0892272	0.0212554	9.68548e-06	5.15582e-05
ENSG00000176834	VSIG10	protein_coding	12	118063593	118136026	-	588.272	-0.0347574	0.013256	0.0073584	0.019919
ENSG00000176840	MIR7-3HG	lncRNA	19	4769031	4785077	+	29.1365	-0.0379664	0.0471388	0.265712	0.384518
ENSG00000176842	IRX5	protein_coding	16	54930865	54934485	+	256.128	0.0190533	0.0211446	0.335955	0.460411
ENSG00000176845	METRNL	protein_coding	17	83079609	83095122	+	708.391	-0.0845179	0.0238708	0.000146203	0.000615966
ENSG00000176853	FAM91A1	protein_coding	8	123768439	123815452	+	2330.61	-0.0237975	0.0133163	0.0679014	0.129392
ENSG00000176871	WSB2	protein_coding	12	118032687	118062430	-	4957.52	0.135313	0.011277	6.03304e-34	7.43148e-32
ENSG00000176884	GRIN1	protein_coding	9	137139154	137168756	+	13.0356	0.0141544	0.0526831	0.634196	0.73367
ENSG00000176887	SOX11	protein_coding	2	5692384	5701385	+	22549.3	-0.0166584	0.015043	0.257034	0.374659
ENSG00000176890	TYMS	protein_coding	18	657653	673578	+	838.071	0.159688	0.0218118	3.02247e-14	5.31879e-13
ENSG00000176894	PXMP2	protein_coding	12	132687587	132704985	+	205.166	0.0987552	0.037714	0.00214525	0.00680657
ENSG00000176896	TCEANC	protein_coding	X	13653189	13681964	+	151.883	0.0111491	0.0242986	0.6144	0.71719
ENSG00000176903	PNMA1	protein_coding	14	73711783	73714384	-	4569.53	-0.0583337	0.0134074	8.35948e-06	4.49151e-05
ENSG00000176907	TCIM	protein_coding	8	40153482	40155310	+	270.128	0.0274033	0.0225906	0.191566	0.298218
ENSG00000176909	MAMSTR	protein_coding	19	48712725	48719725	-	54.2754	-0.0264766	0.0376795	0.386964	0.51181
ENSG00000176912	TYMSOS	lncRNA	18	630886	658340	-	67.4279	0.0526456	0.0352287	0.0761589	0.142051
ENSG00000176915	ANKLE2	protein_coding	12	132725503	132761832	-	2832.06	0.0911664	0.00801645	1.97891e-30	1.72692e-28
ENSG00000176919	C8G	protein_coding	9	136945243	136946975	+	5.99753	-0.113916	0.144507	0.0241443	0.0545179
ENSG00000176920	FUT2	protein_coding	19	48695971	48705951	+	35.8096	-0.100291	0.0524857	0.0126036	0.0314729
ENSG00000176927	EFCAB5	protein_coding	17	29929200	30108452	+	19.3356	-0.0145633	0.0493685	0.651228	0.747622
ENSG00000176928	GCNT4	protein_coding	5	75025346	75052558	-	435.496	-0.106199	0.0241754	2.92996e-06	1.71301e-05
ENSG00000176945	MUC20	protein_coding	3	195720884	195741123	+	53.847	-0.00693081	0.0366819	0.831767	0.885275
ENSG00000176946	THAP4	protein_coding	2	241584405	241637158	-	1084.99	0.0903775	0.0135358	8.32448e-12	1.09416e-10
ENSG00000176953	NFATC2IP	protein_coding	16	28950807	28967097	+	1325.85	0.0403964	0.0116173	0.000388684	0.00149122
ENSG00000176956	LY6H	protein_coding	8	143157914	143160711	-	65.397	-0.220074	0.0663513	5.86001e-05	0.000269323
ENSG00000176971	FIBIN	protein_coding	11	26994112	26997087	+	423.402	-0.212776	0.0224491	2.56244e-22	1.05332e-20
ENSG00000176973	FAM89B	protein_coding	11	65572349	65574198	+	327.434	0.034752	0.0315889	0.2015	0.310055
ENSG00000176974	SHMT1	protein_coding	17	18327860	18363563	-	683.54	0.0845209	0.0161642	6.33142e-08	4.8131e-07
ENSG00000176978	DPP7	protein_coding	9	137110546	137115177	-	953.86	0.0120924	0.0383156	0.679923	0.770167
ENSG00000176986	SEC24C	protein_coding	10	73744372	73772161	+	1880.67	0.0525218	0.010346	2.50796e-07	1.73214e-06
ENSG00000176994	SMCR8	protein_coding	17	18315293	18328056	+	2083.18	0.0934378	0.0111002	1.23749e-17	3.12203e-16
ENSG00000177000	MTHFR	protein_coding	1	11785723	11806455	-	1408.31	-0.00569344	0.0159184	0.716108	0.799418
ENSG00000177025	C19orf18	protein_coding	19	57958437	57974534	-	57.6798	0.0503591	0.0360206	0.0939918	0.16814
ENSG00000177030	DEAF1	protein_coding	11	644233	707118	-	1714.57	0.0238488	0.0124963	0.0508859	0.101891
ENSG00000177034	MTX3	protein_coding	5	79976716	79991262	-	2530.04	-0.00791329	0.0119082	0.501706	0.620321
ENSG00000177042	TMEM80	protein_coding	11	695591	705028	+	308.559	-0.119845	0.019616	2.26938e-10	2.44545e-09
ENSG00000177045	SIX5	protein_coding	19	45764785	45769252	-	339.917	-0.0698625	0.0507247	0.0591962	0.115649
ENSG00000177051	FBXO46	protein_coding	19	45710629	45730896	-	810.952	0.0105482	0.0246661	0.635762	0.734843
ENSG00000177054	ZDHHC13	protein_coding	11	19117099	19176415	+	257.613	0.198557	0.0227292	2.36848e-19	7.17385e-18
ENSG00000177058	SLC38A9	protein_coding	5	55625845	55773194	-	442.935	-0.0121718	0.0171788	0.465911	0.58789
ENSG00000177076	ACER2	protein_coding	9	19409009	19452505	+	85.1969	-0.00297432	0.0278127	0.91218	0.939963
ENSG00000177082	WDR73	protein_coding	15	84639285	84654343	-	298.558	-0.00930376	0.0185538	0.60335	0.708299
ENSG00000177084	POLE	protein_coding	12	132623762	132687376	-	3360.65	0.132164	0.0133402	6.78562e-24	3.26154e-22
ENSG00000177096	PHETA2	protein_coding	22	42074248	42079438	+	6.66234	-0.00773148	0.0560587	0.778966	0.847029
ENSG00000177098	SCN4B	protein_coding	11	118133377	118152888	-	1244.92	0.109719	0.0173104	5.49386e-11	6.38541e-10
ENSG00000177103	DSCAML1	protein_coding	11	117427772	117817525	-	469.951	-0.030543	0.0223383	0.144949	0.238923
ENSG00000177105	RHOG	protein_coding	11	3826978	3840959	-	476.819	0.0992178	0.0158373	1.09632e-10	1.22092e-09
ENSG00000177106	EPS8L2	protein_coding	11	694438	727727	+	21.2827	-0.0159946	0.0491321	0.622174	0.723837
ENSG00000177108	ZDHHC22	protein_coding	14	77131270	77142734	-	143.284	-0.0224134	0.0263335	0.352738	0.477425
ENSG00000177112	IRAG1-AS1	lncRNA	11	10541258	10599936	+	8.37344	-0.0128105	0.0569202	0.661469	0.755696
ENSG00000177119	ANO6	protein_coding	12	45215987	45482280	+	2564.15	0.0478391	0.0145236	0.000674483	0.00244123
ENSG00000177125	ZBTB34	protein_coding	9	126860665	126885878	+	910.568	0.0436583	0.0136791	0.00103798	0.00357866
ENSG00000177133	PRDM16-DT	lncRNA	1	3059615	3068437	-	315.118	-0.1976	0.0366763	6.6001e-09	5.7929e-08
ENSG00000177144	NUDT4B	protein_coding	1	148748774	148752415	+	1206.51	0.0260919	0.0159872	0.0900729	0.162646
ENSG00000177150	FAM210A	protein_coding	18	13663347	13726663	-	514.752	0.0896602	0.017892	1.82691e-07	1.29093e-06
ENSG00000177156	TALDO1	protein_coding	11	747415	765012	+	1869.24	0.0675398	0.0140375	7.51011e-07	4.8312e-06
ENSG00000177169	ULK1	protein_coding	12	131894622	131923150	+	1619.44	-0.0249665	0.0193986	0.178072	0.28165
ENSG00000177181	RIMKLA	protein_coding	1	42380792	42424232	+	539.301	0.0757582	0.0171813	4.50454e-06	2.54282e-05
ENSG00000177182	CLVS1	protein_coding	8	61057158	61501645	+	25.4855	-0.104382	0.0593552	0.0159429	0.0384018
ENSG00000177189	RPS6KA3	protein_coding	X	20149911	20267519	-	1587.69	0.0425543	0.0164138	0.00695531	0.0189742
ENSG00000177191	B3GNT8	protein_coding	19	41425359	41428730	-	13.9451	-0.0275099	0.0552423	0.398659	0.523603
ENSG00000177192	PUS1	protein_coding	12	131929200	131945896	+	288.667	0.0856715	0.0241401	0.000135152	0.000574092
ENSG00000177200	CHD9	protein_coding	16	53054991	53329150	+	8424.93	-0.0993415	0.0173085	2.91188e-09	2.68178e-08
ENSG00000177225	GATD1	protein_coding	11	767220	777488	-	1929.75	0.0208307	0.0246493	0.352349	0.477143
ENSG00000177239	MAN1B1	protein_coding	9	137086857	137109189	+	2096.98	-0.033316	0.0118131	0.00410997	0.0120261
ENSG00000177272	KCNA3	protein_coding	1	110672465	110674940	-	210.563	0.0585095	0.0240251	0.0082515	0.0219514
ENSG00000177283	FZD8	protein_coding	10	35638247	35642296	-	3037.5	-0.0151462	0.031155	0.585218	0.692127
ENSG00000177294	FBXO39	protein_coding	17	6776215	6797101	+	4.57752	-0.0118755	0.0595833	0.628902	0.729646
ENSG00000177301	KCNA2	protein_coding	1	110519837	110631474	-	4516.17	0.00630223	0.0153853	0.66835	0.760705
ENSG00000177302	TOP3A	protein_coding	17	18271428	18315007	-	1911.64	0.0882093	0.0100257	4.92405e-19	1.45018e-17
ENSG00000177303	CASKIN2	protein_coding	17	75500261	75515537	-	1402.29	0.0123985	0.0213401	0.530781	0.645493
ENSG00000177311	ZBTB38	protein_coding	3	141324213	141449792	+	1222.91	0.0504371	0.0157869	0.000918957	0.00320934
ENSG00000177335	C8orf31	lncRNA	8	143039209	143060684	+	35.9042	0.022323	0.0397358	0.477117	0.59761
ENSG00000177337	DLGAP1-AS1	lncRNA	18	3593732	3598363	+	362.561	-0.159462	0.0197586	1.04985e-16	2.41409e-15
ENSG00000177340	FLJ13224	lncRNA	12	31324316	31325829	+	43.5934	-0.0257887	0.0409552	0.424494	0.548568
ENSG00000177352	CCDC71	protein_coding	3	49162535	49166331	-	586.895	0.0280274	0.0163391	0.0744983	0.139503
ENSG00000177370	TIMM22	protein_coding	17	997129	1003671	+	594.672	0.0354312	0.0137978	0.0082995	0.0220681
ENSG00000177374	HIC1	protein_coding	17	2054154	2063241	+	92.3217	-0.0132708	0.0345446	0.655693	0.750951
ENSG00000177380	PPFIA3	protein_coding	19	49119544	49151026	+	263.882	0.00499962	0.0304797	0.848335	0.896412
ENSG00000177383	MAGEF1	protein_coding	3	184710364	184712064	-	1761.37	0.0182287	0.0143128	0.188834	0.294805
ENSG00000177406	NINJ2-AS1	lncRNA	12	630858	664196	+	9.60549	-0.0310445	0.0590771	0.338201	0.462839
ENSG00000177409	SAMD9L	protein_coding	7	93130056	93148385	-	427.681	-0.230526	0.025493	1.29927e-20	4.46215e-19
ENSG00000177410	ZFAS1	lncRNA	20	49278178	49299600	+	571.432	0.0909553	0.0158573	3.23051e-09	2.95224e-08
ENSG00000177425	PAWR	protein_coding	12	79574979	79690964	-	1827.29	-0.0911583	0.0138397	1.60956e-11	2.02915e-10
ENSG00000177426	TGIF1	protein_coding	18	3411608	3459978	+	2883.07	-0.0867776	0.0102675	1.11831e-17	2.83817e-16
ENSG00000177427	MIEF2	protein_coding	17	18260597	18266552	+	222.289	-0.0830421	0.0294034	0.00171395	0.00559226
ENSG00000177432	NAP1L5	protein_coding	4	88695913	88697829	-	455.782	-0.00346707	0.0187895	0.851794	0.898996
ENSG00000177453	NIM1K	protein_coding	5	43192071	43280850	+	156.644	0.0694735	0.0253859	0.00286708	0.00875641
ENSG00000177463	NR2C2	protein_coding	3	14947584	15053600	+	3675.38	0.000212116	0.00779996	0.975385	0.982603
ENSG00000177465	ACOT4	protein_coding	14	73591873	73595766	+	10.4062	0.0299649	0.057703	0.356816	0.481696
ENSG00000177469	CAVIN1	protein_coding	17	42402449	42423256	-	1256.02	0.0304988	0.0190065	0.0907696	0.16364
ENSG00000177479	ARIH2	protein_coding	3	48918821	48986382	+	2316.33	-0.0101659	0.00729895	0.161497	0.260874
ENSG00000177483	RBM44	protein_coding	2	237798752	237842805	+	38.9215	0.0194597	0.0409788	0.528372	0.643518
ENSG00000177485	ZBTB33	protein_coding	X	120250752	120258398	+	2060.51	-0.013006	0.0173461	0.439942	0.56416
ENSG00000177508	IRX3	protein_coding	16	54283304	54286787	-	41.1349	-0.00125765	0.0408318	0.978636	0.984927
ENSG00000177511	ST8SIA3	protein_coding	18	57352557	57371731	+	3635.65	-0.209249	0.0167236	6.21815e-37	1.02638e-34
ENSG00000177519	RPRM	protein_coding	2	153477338	153478762	-	14.9233	-0.0738673	0.0762333	0.0747712	0.139901
ENSG00000177542	SLC25A22	protein_coding	11	790475	798281	-	1089.9	0.0741329	0.0294709	0.00470217	0.0135154
ENSG00000177548	RABEP2	protein_coding	16	28904421	28936526	-	665.495	0.00905131	0.0240054	0.677204	0.767864
ENSG00000177556	ATOX1	protein_coding	5	151742316	151772532	-	862.855	-0.0018446	0.0258524	0.944346	0.962242
ENSG00000177565	TBL1XR1	protein_coding	3	177019340	177228000	-	5949.18	-0.0151805	0.0154224	0.313786	0.437238
ENSG00000177570	SAMD12	protein_coding	8	118189455	118622112	-	27.6793	0.0446805	0.0495081	0.198868	0.307025
ENSG00000177576	C18orf32	protein_coding	18	49477243	49487252	-	281.882	0.0042068	0.0242533	0.845207	0.894471
ENSG00000177595	PIDD1	protein_coding	11	799179	809753	-	510.244	-0.00541902	0.0340838	0.858651	0.904082
ENSG00000177599	ZNF491	protein_coding	19	11797667	11809622	+	274.773	-0.00215319	0.0183901	0.906845	0.936943
ENSG00000177600	RPLP2	protein_coding	11	809965	812880	+	2531.55	0.0369002	0.0190949	0.041026	0.0847548
ENSG00000177602	HASPIN	protein_coding	17	3723903	3726699	+	335.165	0.213458	0.0205175	2.11506e-26	1.26151e-24
ENSG00000177606	JUN	protein_coding	1	58776845	58784048	-	11994.5	-0.0494225	0.0229043	0.0208475	0.0481303
ENSG00000177613	CSTF2T	protein_coding	10	51695486	51699595	-	1905.38	0.00937286	0.010805	0.376013	0.500465
ENSG00000177614	PGBD5	protein_coding	1	230314490	230426332	-	645.122	-0.047237	0.0174975	0.00491852	0.0140238
ENSG00000177628	GBA	protein_coding	1	155234452	155244699	-	1980.59	0.0409896	0.010836	0.000118748	0.000510188
ENSG00000177640	CASC2	lncRNA	10	118046279	118210158	+	136.39	-0.122323	0.0293969	6.68896e-06	3.65763e-05
ENSG00000177646	ACAD9	protein_coding	3	128879596	128924003	+	1170.13	0.0313697	0.0118577	0.00689221	0.0188245
ENSG00000177663	IL17RA	protein_coding	22	17084954	17115694	+	844.074	0.0658156	0.0132292	3.41943e-07	2.31143e-06
ENSG00000177666	PNPLA2	protein_coding	11	818914	825573	+	757.4	-0.0428899	0.0275052	0.0842829	0.153993
ENSG00000177669	MBOAT4	protein_coding	8	30131671	30144665	-	15.689	-0.0607816	0.0658335	0.122033	0.208043
ENSG00000177674	AGTRAP	protein_coding	1	11736084	11754802	+	468.157	0.0140449	0.0190616	0.435837	0.560167
ENSG00000177679	SRRM3	protein_coding	7	76201896	76287287	+	158.837	-0.0487648	0.0332774	0.0866581	0.157508
ENSG00000177683	THAP5	protein_coding	7	108554543	108569750	-	1152.34	0.0108139	0.0167687	0.498998	0.617983
ENSG00000177685	CRACR2B	protein_coding	11	826144	831991	+	80.0867	-0.121499	0.0457609	0.00138079	0.00460616
ENSG00000177688	SUMO4	protein_coding	6	149400262	149401278	+	38.8748	-0.094736	0.0536351	0.0191158	0.0447732
ENSG00000177692	DNAJC28	protein_coding	21	33485530	33491716	-	87.692	0.060853	0.0322378	0.0295725	0.0647361
ENSG00000177694	NAALADL2	protein_coding	3	174438573	175810548	+	431.736	-0.223043	0.0248696	2.74868e-20	9.20245e-19
ENSG00000177697	CD151	protein_coding	11	832887	839831	+	3035.42	0.0049661	0.0309534	0.845405	0.894559
ENSG00000177700	POLR2L	protein_coding	11	837356	842529	-	846.285	0.0134633	0.0354296	0.637005	0.73567
ENSG00000177706	FAM20C	protein_coding	7	192571	260772	+	881.299	-0.0977474	0.0311372	0.000470523	0.00177168
ENSG00000177707	NECTIN3	protein_coding	3	111070071	111275563	+	1686.61	-0.0113504	0.0144406	0.422528	0.546691
ENSG00000177710	SLC35G5	protein_coding	8	11331012	11332360	+	7.91464	-0.0109371	0.0560412	0.708843	0.793575
ENSG00000177721	ANXA2R	protein_coding	5	43039233	43043170	-	29.0552	-0.0593924	0.0541379	0.11058	0.191938
ENSG00000177725	ENSG00000177725	lncRNA	8	22169338	22171708	+	11.9829	-0.0107687	0.0513183	0.73764	0.815883
ENSG00000177728	TMEM94	protein_coding	17	75441159	75500452	+	2911.81	-0.0617619	0.0126569	6.1837e-07	4.03931e-06
ENSG00000177731	FLII	protein_coding	17	18244815	18258738	-	3248.66	0.0481261	0.0120139	4.25127e-05	0.000200404
ENSG00000177732	SOX12	protein_coding	20	325552	330224	+	3501.32	0.0153486	0.0244675	0.489065	0.608275
ENSG00000177733	HNRNPA0	protein_coding	5	137745651	137754363	-	6468.12	0.00732385	0.0165388	0.640986	0.738836
ENSG00000177738	ENSG00000177738	lncRNA	5	43013060	43067452	-	167.104	-0.0436005	0.022056	0.0353259	0.0749572
ENSG00000177752	YIPF7	protein_coding	4	44622088	44678556	-	10.2177	-0.0390044	0.0626913	0.256943	0.374578
ENSG00000177757	FAM87B	lncRNA	1	817371	819837	+	52.404	-0.194841	0.0462329	2.47468e-06	1.4633e-05
ENSG00000177788	ENSG00000177788	lncRNA	1	229256892	229271242	-	256.055	-0.0136077	0.0215902	0.506955	0.624723
ENSG00000177807	KCNJ10	protein_coding	1	159998651	160070160	-	1828.64	0.0387456	0.0186706	0.0286706	0.0631063
ENSG00000177822	TENM3-AS1	lncRNA	4	181874438	182145249	-	67.8019	-0.107266	0.0373356	0.000952126	0.00330998
ENSG00000177830	CHID1	protein_coding	11	867859	915058	-	1588.4	-0.00862869	0.0191216	0.641062	0.738883
ENSG00000177839	PCDHB9	protein_coding	5	141187127	141191541	+	301.963	-0.0260837	0.0174692	0.121227	0.206917
ENSG00000177842	ZNF620	protein_coding	3	40477131	40518736	+	325.449	0.0577496	0.0188174	0.00124952	0.00421448
ENSG00000177853	ZNF518A	protein_coding	10	96129715	96205288	+	1877.92	-0.153203	0.0219808	4.64783e-13	7.10454e-12
ENSG00000177854	TMEM187	protein_coding	X	153972754	153983194	+	85.258	-0.00623661	0.0303559	0.822092	0.878359
ENSG00000177868	SVBP	protein_coding	1	42807052	42817397	-	302.157	0.0142595	0.0196115	0.44145	0.565605
ENSG00000177873	ZNF619	protein_coding	3	40477113	40491053	+	247.528	0.0590143	0.0227349	0.00524602	0.0148285
ENSG00000177875	CCDC184	protein_coding	12	48183644	48185926	+	613.157	0.0180015	0.0209613	0.359341	0.484116
ENSG00000177879	AP3S1	protein_coding	5	115841592	115914081	+	1217.71	0.0931696	0.013016	2.6661e-13	4.21138e-12
ENSG00000177885	GRB2	protein_coding	17	75318076	75405709	-	3095.81	0.0300414	0.0111843	0.00620042	0.0171609
ENSG00000177888	ZBTB41	protein_coding	1	197153682	197201293	-	1366.52	-0.0153745	0.0192493	0.405248	0.530326
ENSG00000177889	UBE2N	protein_coding	12	93405673	93441947	-	3536.98	0.0489696	0.0128004	8.86119e-05	0.000391455
ENSG00000177917	ARL6IP6	protein_coding	2	152717893	152762396	+	803.414	0.0668103	0.0157595	1.13217e-05	5.95241e-05
ENSG00000177932	ZNF354C	protein_coding	5	179060373	179083977	+	1080.07	0.0710377	0.0184521	5.43446e-05	0.000251556
ENSG00000177943	MAMDC4	protein_coding	9	136850943	136860799	+	537.1	-0.0401315	0.0348684	0.173687	0.276159
ENSG00000177947	ODF3	protein_coding	11	196761	200258	+	13.033	-0.0310414	0.0572177	0.349902	0.475035
ENSG00000177951	BET1L	protein_coding	11	167784	207428	-	666.168	-0.00411405	0.0162841	0.79796	0.861479
ENSG00000177954	RPS27	protein_coding	1	153990762	153992155	+	3055.4	-0.00468719	0.0175707	0.788711	0.854701
ENSG00000177963	RIC8A	protein_coding	11	207708	215113	+	1869.69	0.0299683	0.0130029	0.0181272	0.0427966
ENSG00000177971	IMP3	protein_coding	15	75639085	75648706	-	458.311	0.0723634	0.0174554	1.55553e-05	7.98308e-05
ENSG00000177981	ASB8	protein_coding	12	48147789	48181213	-	788.202	0.0243499	0.014631	0.0859946	0.15653
ENSG00000177989	ODF3B	protein_coding	22	50530409	50532506	-	19.695	-0.149068	0.100438	0.0095935	0.0249943
ENSG00000177990	DPY19L2	protein_coding	12	63558913	63668849	-	386.681	-0.0779857	0.0227948	0.000263551	0.00104854
ENSG00000177993	ZNRF3-AS1	lncRNA	22	29024999	29031476	-	41.8649	-0.117257	0.0602773	0.0084301	0.0223539
ENSG00000178021	TSPYL6	protein_coding	2	54253178	54256229	-	8.66385	-0.312908	0.146365	0.00142349	0.00473674
ENSG00000178026	LRRC75B	protein_coding	22	24585620	24593208	-	249.626	-0.0771334	0.0259411	0.00122397	0.00413944
ENSG00000178028	DMAP1	protein_coding	1	44213455	44220681	+	1103.84	-0.0349694	0.0107242	0.000942824	0.00328193
ENSG00000178031	ADAMTSL1	protein_coding	9	17906563	18910950	+	164.445	-0.19822	0.0354617	2.36468e-09	2.20936e-08
ENSG00000178035	IMPDH2	protein_coding	3	49024325	49029426	-	2942.17	0.115168	0.0105099	1.36535e-28	1.02368e-26
ENSG00000178053	MLF1	protein_coding	3	158571163	158607252	+	267.312	0.0462731	0.0283811	0.0669779	0.127898
ENSG00000178057	NDUFAF3	protein_coding	3	49020459	49023495	+	832.419	0.0566696	0.0216755	0.00514213	0.0145755
ENSG00000178074	C2orf69	protein_coding	2	199911293	199955935	+	823.217	0.0645704	0.014862	7.38308e-06	4.00326e-05
ENSG00000178075	GRAMD1C	protein_coding	3	113828182	113947174	+	201.153	-0.061172	0.0233938	0.00497684	0.0141749
ENSG00000178078	STAP2	protein_coding	19	4324043	4342786	-	39.3493	0.0622833	0.0452344	0.0734598	0.138044
ENSG00000178093	TSSK6	protein_coding	19	19512418	19515548	-	44.3728	0.0624627	0.0427756	0.0639948	0.123271
ENSG00000178096	BOLA1	protein_coding	1	149887890	149900798	+	140.208	0.00465792	0.0249846	0.832111	0.885389
ENSG00000178104	PDE4DIP	protein_coding	1	148808181	149048286	+	4289.3	0.0443462	0.0121944	0.000200853	0.00081993
ENSG00000178105	DDX10	protein_coding	11	108665069	108940927	+	927.336	0.130622	0.016814	1.41657e-15	2.91712e-14
ENSG00000178115	GOLGA8Q	protein_coding	15	30552078	30562501	+	60.4611	-0.0604187	0.0382253	0.0568798	0.111987
ENSG00000178125	PPP1R42	protein_coding	8	66964099	67056604	-	15.2464	0.0397704	0.0556168	0.257626	0.375317
ENSG00000178127	NDUFV2	protein_coding	18	9102630	9134345	+	140.246	-0.0312479	0.0265566	0.19794	0.305749
ENSG00000178149	DALRD3	protein_coding	3	49015488	49022293	-	577.96	0.0244364	0.0225682	0.242096	0.358156
ENSG00000178150	ZNF114	protein_coding	19	48270081	48287608	+	156.8	-0.00590136	0.0252448	0.804813	0.866287
ENSG00000178163	ZNF518B	protein_coding	4	10439880	10457426	-	2641.32	0.107839	0.0147517	6.62434e-14	1.12213e-12
ENSG00000178171	AMER3	protein_coding	2	130755540	130768134	+	15.7656	-0.00762814	0.0503737	0.815082	0.873718
ENSG00000178177	LCORL	protein_coding	4	17841199	18021876	-	2233.24	-0.0518562	0.0210936	0.00914097	0.0239762
ENSG00000178184	PARD6G	protein_coding	18	80157232	80247514	-	588.672	-0.0245269	0.014561	0.0841043	0.153733
ENSG00000178187	ZNF454	protein_coding	5	178941191	178966433	+	229.447	0.0113477	0.0209588	0.561062	0.670899
ENSG00000178188	SH2B1	protein_coding	16	28846600	28874212	+	1728.33	-0.0470091	0.0215951	0.0203491	0.0471636
ENSG00000178199	ZC3H12D	protein_coding	6	149446795	149485014	-	8.55102	0.00772353	0.0552698	0.804294	0.865947
ENSG00000178201	VN1R1	protein_coding	19	57454790	57457140	-	134.075	-0.0819014	0.0293503	0.00200492	0.00641581
ENSG00000178202	POGLUT3	protein_coding	11	108472112	108498384	-	965.664	0.118198	0.0140261	7.68645e-18	1.97905e-16
ENSG00000178209	PLEC	protein_coding	8	143915153	143976734	-	16924.1	-0.068149	0.0263941	0.00479526	0.0137423
ENSG00000178217	SH2D4B	protein_coding	10	80537902	80646560	+	28.731	0.0481404	0.0467019	0.163817	0.263755
ENSG00000178226	PRSS36	protein_coding	16	31138926	31150066	-	8.95756	0.00942807	0.0538158	0.774848	0.843542
ENSG00000178229	ZNF543	protein_coding	19	57320472	57330770	+	562.852	0.00871128	0.014128	0.523594	0.639418
ENSG00000178233	TMEM151B	protein_coding	6	44270450	44307506	+	130.517	0.00427202	0.0315987	0.868114	0.909812
ENSG00000178234	GALNT11	protein_coding	7	152025674	152122340	+	1431.16	-0.0151274	0.0126822	0.225286	0.339012
ENSG00000178235	SLITRK1	protein_coding	13	83877205	83882474	-	9.3005	0.00918129	0.0551433	0.732438	0.811858
ENSG00000178252	WDR6	protein_coding	3	49007062	49015953	+	4347.36	-0.0626289	0.0193678	0.000680919	0.00246243
ENSG00000178295	GEN1	protein_coding	2	17753858	17788946	+	1054.71	0.0314981	0.0213796	0.114216	0.197131
ENSG00000178297	TMPRSS9	protein_coding	19	2360238	2426239	+	98.4988	-0.0479294	0.0404346	0.137577	0.228754
ENSG00000178301	AQP11	protein_coding	11	77589391	77610356	+	184.702	-0.0165697	0.0207431	0.401178	0.525997
ENSG00000178307	TMEM11	protein_coding	17	21197954	21214176	-	508.66	0.0313597	0.0184021	0.0735788	0.138219
ENSG00000178338	ZNF354B	protein_coding	5	178859953	178888122	+	501.559	0.0530516	0.0172153	0.00130012	0.00436511
ENSG00000178342	KCNG2	protein_coding	18	79863668	79900184	+	18.6695	-0.0214034	0.0509878	0.518637	0.635179
ENSG00000178381	ZFAND2A	protein_coding	7	1152071	1160759	-	168.149	0.0130463	0.0232049	0.543565	0.655807
ENSG00000178385	PLEKHM3	protein_coding	2	207821288	208025527	-	1115.08	-0.103172	0.0141016	7.58355e-14	1.27549e-12
ENSG00000178386	ZNF223	protein_coding	19	44051367	44067999	+	53.6931	-0.0244319	0.0350262	0.409758	0.534423
ENSG00000178397	FAM220A	protein_coding	7	6329411	6348981	-	343.521	0.0427497	0.0175912	0.0110683	0.0282012
ENSG00000178401	DNAJC22	protein_coding	12	49346888	49357546	+	20.0277	-0.0105281	0.0472906	0.74141	0.818771
ENSG00000178404	CEP295NL	protein_coding	17	78870910	78903215	-	195.985	-0.125562	0.0330731	2.87078e-05	0.000139976
ENSG00000178409	BEND3	protein_coding	6	107065182	107115515	-	927.218	0.0452411	0.0129473	0.000342101	0.00132902
ENSG00000178425	NT5DC1	protein_coding	6	116100851	116249497	+	108.929	-0.0766507	0.0296137	0.00401606	0.0117836
ENSG00000178440	TIMM23B-AGAP6	protein_coding	10	49942056	50011654	+	99.3566	-0.0556808	0.0351867	0.0644224	0.12396
ENSG00000178445	GLDC	protein_coding	9	6532467	6645729	-	2444.65	-0.0303467	0.00949222	0.00123133	0.00416087
ENSG00000178449	COX14	protein_coding	12	50112082	50120457	+	330.84	-0.00879832	0.0203064	0.651128	0.747583
ENSG00000178460	MCMDC2	protein_coding	8	66870749	66922048	+	51.7996	-0.00259945	0.0352198	0.937859	0.957464
ENSG00000178467	P4HTM	protein_coding	3	48989889	49007153	+	1082.9	-0.0811969	0.0161808	2.15639e-07	1.50544e-06
ENSG00000178498	DTX3	protein_coding	12	57604622	57609804	+	1507.67	-0.0231792	0.0175411	0.170172	0.271645
ENSG00000178502	KLHL11	protein_coding	17	41848518	41865423	-	1426.36	0.000681805	0.0104146	0.943836	0.962042
ENSG00000178522	AMBN	protein_coding	4	70592256	70607288	+	23.9945	-0.020971	0.0492043	0.540524	0.653254
ENSG00000178531	CTXN1	protein_coding	19	7924491	7926135	-	2440.13	0.0115815	0.040657	0.696358	0.783407
ENSG00000178537	SLC25A20	protein_coding	3	48856926	48898904	-	294.924	0.0524093	0.0193193	0.00423792	0.0123495
ENSG00000178538	CA8	protein_coding	8	60185412	60281400	-	129.496	-0.0391238	0.026987	0.110647	0.191998
ENSG00000178567	EPM2AIP1	protein_coding	3	36985043	36993131	-	3509.98	-0.052154	0.011583	4.57897e-06	2.5821e-05
ENSG00000178568	ERBB4	protein_coding	2	211375717	212538841	-	270.878	-0.225307	0.0272477	1.31978e-17	3.31784e-16
ENSG00000178573	MAF	protein_coding	16	79585843	79600737	-	3392.01	-0.0671852	0.0146074	2.25577e-06	1.34468e-05
ENSG00000178585	CTNNBIP1	protein_coding	1	9848276	9910336	-	3659.75	0.0410168	0.0183567	0.0187673	0.0440636
ENSG00000178597	PSAPL1	protein_coding	4	7430285	7434930	-	4.50367	-0.0969292	0.189122	0.0195437	0.0456337
ENSG00000178605	GTPBP6	protein_coding	X	304750	318819	-	1378.16	0.0125442	0.024883	0.576659	0.684201
ENSG00000178607	ERN1	protein_coding	17	64039080	64130819	-	530.554	-0.0154243	0.014405	0.273321	0.393018
ENSG00000178623	GPR35	protein_coding	2	240605430	240631259	+	14.9704	-0.0101452	0.0502808	0.754642	0.829304
ENSG00000178662	CSRNP3	protein_coding	2	165469647	165689407	+	838.049	-0.0969112	0.0199188	3.56812e-07	2.40278e-06
ENSG00000178665	ZNF713	protein_coding	7	55887456	55942530	+	445.007	-0.0115729	0.0157218	0.451411	0.574862
ENSG00000178685	PARP10	protein_coding	8	143977153	144012772	-	146.036	-0.0676578	0.0347262	0.0229388	0.0522001
ENSG00000178691	SUZ12	protein_coding	17	31937007	32001038	+	2441.54	0.0287836	0.015695	0.0571064	0.11238
ENSG00000178694	NSUN3	protein_coding	3	94062980	94131832	+	482.673	0.0016277	0.017544	0.918204	0.944189
ENSG00000178695	KCTD12	protein_coding	13	76880175	76886405	-	576.327	-0.120333	0.0237995	9.36974e-08	6.92022e-07
ENSG00000178700	DHFR2	protein_coding	3	94047836	94063389	-	368.224	0.0345984	0.0181284	0.0453566	0.0923571
ENSG00000178718	RPP25	protein_coding	15	74954418	74956772	-	113.286	0.0942753	0.0342841	0.00164052	0.00537824
ENSG00000178719	GRINA	protein_coding	8	143990056	143993415	+	7241.13	0.0462571	0.0212881	0.0200008	0.0464779
ENSG00000178722	C5orf64	lncRNA	5	61610424	61793401	+	6.80604	-0.137434	0.156388	0.0201356	0.0467301
ENSG00000178741	COX5A	protein_coding	15	74919791	74938083	-	1216.34	0.0923471	0.0164368	6.15777e-09	5.44734e-08
ENSG00000178750	STX19	protein_coding	3	94014365	94028597	-	26.9625	-0.0402398	0.0599853	0.263697	0.3822
ENSG00000178752	ERFE	protein_coding	2	238158970	238168890	+	31.0008	-0.0176062	0.0418402	0.592098	0.69813
ENSG00000178761	FAM219B	protein_coding	15	74899992	74906883	-	650.962	0.0103456	0.0160735	0.50261	0.62095
ENSG00000178764	ZHX2	protein_coding	8	122781655	122974510	+	709.946	-0.0253213	0.0156726	0.0963186	0.171682
ENSG00000178773	CPNE7	protein_coding	16	89575758	89597246	+	6.93161	0.194478	0.140595	0.00778517	0.0208989
ENSG00000178795	GDPD4	protein_coding	11	77216558	77301686	-	3.72606	-0.0614186	0.107873	0.0174118	0.0413599
ENSG00000178796	RIIAD1	protein_coding	1	151710433	151729805	+	30.3611	0.0316264	0.0444	0.338431	0.463095
ENSG00000178802	MPI	protein_coding	15	74890005	74902219	+	593.069	0.0359157	0.0141042	0.00877039	0.0231133
ENSG00000178803	ADORA2A-AS1	lncRNA	22	24429206	24495074	-	34.9657	-0.0645145	0.0504962	0.0805299	0.148397
ENSG00000178809	TRIM73	protein_coding	7	75395063	75410996	+	42.6178	-0.0580668	0.0471922	0.101942	0.179899
ENSG00000178814	OPLAH	protein_coding	8	144051266	144063965	-	48.9561	-0.00299472	0.040466	0.927151	0.950863
ENSG00000178826	TMEM139	protein_coding	7	143279957	143288048	+	9.88351	-0.051047	0.0697954	0.156598	0.254576
ENSG00000178852	EFCAB13	protein_coding	17	47323290	47441312	+	80.5766	-0.162957	0.0533258	0.000250471	0.00100062
ENSG00000178878	APOLD1	protein_coding	12	12725917	12829975	+	1083.82	0.0866518	0.0203889	7.4218e-06	4.02221e-05
ENSG00000178882	RFLNA	protein_coding	12	123973241	124316024	+	23.5661	-0.0610318	0.0556127	0.107558	0.187734
ENSG00000178896	EXOSC4	protein_coding	8	144078648	144080648	+	324.773	0.0726544	0.0291982	0.00529196	0.0149425
ENSG00000178904	DPY19L3	protein_coding	19	32405543	32485895	+	4880	-0.0975218	0.0115262	8.68385e-18	2.22509e-16
ENSG00000178913	TAF7	protein_coding	5	141260225	141320784	-	4025.24	0.0971511	0.0118151	5.93418e-17	1.39775e-15
ENSG00000178917	ZNF852	protein_coding	3	44494847	44510636	-	334.308	-0.00665103	0.0167097	0.685358	0.77449
ENSG00000178921	PFAS	protein_coding	17	8247618	8270491	+	2114.97	0.089756	0.014932	6.21951e-10	6.32134e-09
ENSG00000178927	CYBC1	protein_coding	17	82442586	82450829	-	1636.85	0.00300831	0.0175703	0.853404	0.900339
ENSG00000178935	ZNF552	protein_coding	19	57803841	57814913	-	249.906	-0.0223373	0.0211477	0.265774	0.384569
ENSG00000178947	SMIM10L2A	protein_coding	X	135421944	135428075	+	195.532	-0.13153	0.025788	6.26266e-08	4.76253e-07
ENSG00000178950	GAK	protein_coding	4	849277	932373	-	2614.44	-0.0072088	0.0123054	0.55159	0.662924
ENSG00000178951	ZBTB7A	protein_coding	19	4043303	4066899	-	1579.32	0.0419894	0.0192976	0.0214053	0.0492366
ENSG00000178952	TUFM	protein_coding	16	28842411	28846348	-	3553.24	0.033436	0.0119763	0.00434348	0.0126209
ENSG00000178965	ERICH3	protein_coding	1	74568117	74673792	-	17.3769	-0.191368	0.0799935	0.00125565	0.00423382
ENSG00000178966	RMI1	protein_coding	9	83980798	84004074	+	752.124	0.0626588	0.0172278	0.000148373	0.000623505
ENSG00000178971	CTC1	protein_coding	17	8224815	8248056	-	736.337	-0.0835123	0.0144181	2.8563e-09	2.63401e-08
ENSG00000178974	FBXO34	protein_coding	14	55271344	55370053	+	826.599	0.0268413	0.0163951	0.0884579	0.160124
ENSG00000178977	LINC00324	lncRNA	17	8220642	8224043	-	30.2665	0.100008	0.0568878	0.0157002	0.0378815
ENSG00000178980	SELENOW	protein_coding	19	47778585	47784684	+	1485.4	-0.0181583	0.0233021	0.406859	0.531879
ENSG00000178982	EIF3K	protein_coding	19	38619082	38636955	+	1392.18	-0.00314768	0.0124338	0.799734	0.862563
ENSG00000178988	MRFAP1L1	protein_coding	4	6707701	6709865	-	1603.83	-0.00754549	0.0106197	0.472596	0.593652
ENSG00000178996	SNX18	protein_coding	5	54517759	54546586	+	1312.6	0.000918945	0.011888	0.933512	0.954495
ENSG00000178999	AURKB	protein_coding	17	8204733	8210584	-	692.824	0.240637	0.0199476	1.13409e-34	1.47246e-32
ENSG00000179010	MRFAP1	protein_coding	4	6640091	6642745	+	7741.39	0.0389845	0.0100408	8.10875e-05	0.000362049
ENSG00000179021	C3orf38	protein_coding	3	88149959	88168729	+	1080.48	-0.0241064	0.016624	0.133809	0.223923
ENSG00000179023	KLHDC7A	protein_coding	1	18480930	18485974	+	7.12661	-0.0396377	0.0701382	0.182243	0.286744
ENSG00000179029	TMEM107	protein_coding	17	8172457	8176399	-	421.904	0.0233949	0.0163325	0.136534	0.227446
ENSG00000179041	RRS1	protein_coding	8	66429014	66430733	+	545.591	0.0634577	0.0241365	0.00434563	0.0126254
ENSG00000179044	EXOC3L1	protein_coding	16	67184379	67190185	-	20.3469	-0.0330894	0.0502985	0.333225	0.457558
ENSG00000179051	RCC2	protein_coding	1	17406760	17439677	-	5089.44	0.00565369	0.010716	0.589616	0.696168
ENSG00000179057	IGSF22	protein_coding	11	18704312	18726230	-	56.512	-0.243421	0.0452105	5.94671e-09	5.265e-08
ENSG00000179058	C9orf50	protein_coding	9	129612225	129620776	-	6.74859	-0.0271341	0.061488	0.361411	0.486074
ENSG00000179071	CCDC89	protein_coding	11	85683848	85686195	-	32.1911	-0.0778636	0.0510342	0.0403999	0.0836887
ENSG00000179085	DPM3	protein_coding	1	155139891	155140595	-	248.414	0.00846543	0.0203717	0.657347	0.7522
ENSG00000179091	CYC1	protein_coding	8	144095076	144097525	+	1302.92	0.112644	0.0234455	3.37602e-07	2.28353e-06
ENSG00000179094	PER1	protein_coding	17	8140472	8156506	-	1417.72	0.0634669	0.0240095	0.00409639	0.0119929
ENSG00000179097	HTR1F	protein_coding	3	87792706	87993839	+	11.2012	-0.00084509	0.0602329	0.981114	0.986581
ENSG00000179104	TMTC2	protein_coding	12	82686906	83134870	+	4076.31	-0.144167	0.0112804	3.60309e-38	6.50175e-36
ENSG00000179111	HES7	protein_coding	17	8120592	8124106	-	9.70974	0.160646	0.124479	0.011296	0.0286921
ENSG00000179115	FARSA	protein_coding	19	12922479	12934037	-	1532.07	0.0859947	0.0147868	2.25182e-09	2.10853e-08
ENSG00000179119	SPTY2D1	protein_coding	11	18606403	18634791	-	1076.37	0.0158807	0.014917	0.270775	0.390122
ENSG00000179133	C10orf67	protein_coding	10	23202696	23344845	-	12.232	0.0577907	0.0697232	0.117441	0.201814
ENSG00000179134	SAMD4B	protein_coding	19	39342396	39385710	+	4079.13	-0.00368278	0.00970222	0.702628	0.788547
ENSG00000179151	EDC3	protein_coding	15	74630558	74696292	-	1606.31	0.0259137	0.0100312	0.00872911	0.0230264
ENSG00000179152	TCAIM	protein_coding	3	44338119	44409451	+	851.709	0.00200842	0.0159225	0.891616	0.926378
ENSG00000179163	FUCA1	protein_coding	1	23845077	23868290	-	116.586	-0.0117354	0.0289917	0.652326	0.748302
ENSG00000179168	GGN	protein_coding	19	38384267	38388082	-	144.643	-0.129598	0.0367728	7.28734e-05	0.000327707
ENSG00000179195	ZNF664	protein_coding	12	123971845	124015439	+	6919.12	0.0593387	0.0117359	2.46668e-07	1.70529e-06
ENSG00000179218	CALR	protein_coding	19	12938609	12944489	+	15922.6	0.0652071	0.0114591	6.68665e-09	5.86404e-08
ENSG00000179222	MAGED1	protein_coding	X	51803007	51902354	+	9683.44	-0.00236854	0.0109863	0.830892	0.884565
ENSG00000179240	GVQW3	protein_coding	11	76381303	76414619	+	558.187	-0.00573361	0.0133852	0.664603	0.758154
ENSG00000179241	LDLRAD3	protein_coding	11	35943981	36232136	+	6518.88	0.0118794	0.0105704	0.255679	0.373297
ENSG00000179242	CDH4	protein_coding	20	61252261	61940617	+	5544.22	-0.10233	0.0155633	1.42365e-11	1.80439e-10
ENSG00000179253	ENSG00000179253	lncRNA	20	61717506	61719748	-	12.8031	-0.360598	0.109982	5.97359e-05	0.000273893
ENSG00000179262	RAD23A	protein_coding	19	12945855	12953642	+	1168.56	0.100397	0.0133069	1.29649e-14	2.37985e-13
ENSG00000179271	GADD45GIP1	protein_coding	19	12953119	12957223	-	827.839	0.0522023	0.0357103	0.079041	0.14635
ENSG00000179292	TMEM151A	protein_coding	11	66291894	66296664	+	10.5149	0.260749	0.103315	0.000650038	0.00236279
ENSG00000179295	PTPN11	protein_coding	12	112418351	112509918	+	8412.11	0.0568346	0.0102987	1.99442e-08	1.62834e-07
ENSG00000179299	NSUN7	protein_coding	4	40749925	40811184	+	38.9143	0.0426881	0.0415453	0.184192	0.289085
ENSG00000179304	FAM156B	protein_coding	X	52891306	52908560	+	572.125	-0.0572829	0.0158488	0.000187078	0.000769156
ENSG00000179314	WSCD1	protein_coding	17	6057807	6124427	+	8894.83	0.0264154	0.011149	0.0157618	0.0380042
ENSG00000179331	RAB39A	protein_coding	11	107928448	107963482	+	294.928	0.145413	0.0194635	1.23455e-14	2.27006e-13
ENSG00000179335	CLK3	protein_coding	15	74598500	74645414	+	1338.16	0.00507804	0.00952488	0.586868	0.693654
ENSG00000179348	GATA2	protein_coding	3	128479427	128493201	-	8.50117	-0.0572329	0.0856583	0.0816407	0.150028
ENSG00000179361	ARID3B	protein_coding	15	74541206	74598131	+	226.923	0.070097	0.0228433	0.00098275	0.00340798
ENSG00000179364	PACS2	protein_coding	14	105300563	105398147	+	3274.9	-0.0641554	0.01633	4.70737e-05	0.000220343
ENSG00000179387	ELMOD2	protein_coding	4	140524168	140553770	+	1591.7	0.00519513	0.0143008	0.704835	0.790355
ENSG00000179388	EGR3	protein_coding	8	22687659	22693480	-	4000.51	-0.252685	0.030926	2.1312e-17	5.2462e-16
ENSG00000179397	CATSPERE	protein_coding	1	244454377	244641177	+	19.9115	-0.0730353	0.0615892	0.075737	0.141447
ENSG00000179399	GPC5	protein_coding	13	91398621	92873682	+	19.6034	-0.271282	0.0733993	1.58215e-05	8.09642e-05
ENSG00000179403	VWA1	protein_coding	1	1434861	1442882	+	418.057	-0.0551722	0.0378731	0.0774258	0.143935
ENSG00000179406	LINC00174	lncRNA	7	66376044	66493566	-	471.3	-0.129548	0.0275449	4.90216e-07	3.2457e-06
ENSG00000179409	GEMIN4	protein_coding	17	744421	753999	-	1122.08	0.0496326	0.0141502	0.000303217	0.00119068
ENSG00000179431	FJX1	protein_coding	11	35618460	35620865	+	4266.55	0.0743716	0.0294563	0.00451923	0.0130478
ENSG00000179447	SLC24A3-AS1	lncRNA	20	19242302	19284596	-	36.6708	-0.157754	0.0613473	0.00116611	0.00396709
ENSG00000179454	KLHL28	protein_coding	14	44924324	45042322	-	1145.64	-0.0512863	0.0169023	0.00162349	0.00532896
ENSG00000179455	MKRN3	protein_coding	15	23565674	23630075	+	443.746	-0.0793329	0.0173323	2.03742e-06	1.22205e-05
ENSG00000179456	ZBTB18	protein_coding	1	244048939	244057476	+	2878.38	-0.0437952	0.0109207	4.63963e-05	0.000217507
ENSG00000179476	C14orf28	protein_coding	14	44897275	44907257	+	109.288	-0.0894793	0.0305125	0.00110688	0.00378858
ENSG00000179523	EIF3J-DT	lncRNA	15	44527257	44537046	-	231.987	-0.101311	0.0207554	3.0977e-07	2.10935e-06
ENSG00000179526	SHARPIN	protein_coding	8	144098633	144108124	-	755.09	-0.0023046	0.0269812	0.932614	0.954098
ENSG00000179528	LBX2	protein_coding	2	74497517	74503316	-	9.46527	0.00757732	0.0541244	0.773411	0.842581
ENSG00000179532	DNHD1	protein_coding	11	6497280	6572020	+	582.594	-0.0259239	0.0270233	0.2952	0.417349
ENSG00000179546	HTR1D	protein_coding	1	23191895	23217502	-	13.6604	0.221383	0.0927928	0.000958756	0.00333194
ENSG00000179562	GCC1	protein_coding	7	127580628	127593611	-	970.229	0.0205494	0.0129215	0.10313	0.181618
ENSG00000179564	LSMEM2	protein_coding	3	50279087	50288114	+	16.5335	0.142793	0.0806471	0.00687383	0.0187815
ENSG00000179583	CIITA	protein_coding	16	10866222	10943021	+	126.67	-0.0460813	0.0330199	0.105696	0.185097
ENSG00000179588	ZFPM1	protein_coding	16	88453280	88537031	+	183.279	-0.0108535	0.0323914	0.702667	0.788547
ENSG00000179598	PLD6	protein_coding	17	17200995	17206333	-	104.028	0.011354	0.0292594	0.656844	0.751864
ENSG00000179603	GRM8	protein_coding	7	126438598	127253093	-	151.109	-0.0835585	0.0297802	0.00184441	0.00596039
ENSG00000179604	CDC42EP4	protein_coding	17	73283624	73312005	-	1369.2	0.0761632	0.020645	9.17119e-05	0.000403726
ENSG00000179627	ZBTB42	protein_coding	14	104800596	104804712	+	195.045	0.00542234	0.0285183	0.826554	0.881577
ENSG00000179630	LACC1	protein_coding	13	43879284	43893932	+	15.2577	0.027982	0.05453	0.396728	0.521743
ENSG00000179632	MAF1	protein_coding	8	144104461	144107611	+	1126.17	-0.0385769	0.0196779	0.039234	0.0817827
ENSG00000179673	RPRML	protein_coding	17	46978156	46979253	-	15.733	-0.0921197	0.103608	0.0401371	0.0832414
ENSG00000179698	WDR97	protein_coding	8	144107726	144118328	+	30.798	-0.175794	0.0613461	0.000399593	0.00152839
ENSG00000179715	PCED1B	protein_coding	12	47079603	47236662	+	21.466	-0.157768	0.0701516	0.00275081	0.00846065
ENSG00000179743	FLJ37453	lncRNA	1	15834474	15848147	-	190.441	-0.0630403	0.031435	0.0225805	0.0515003
ENSG00000179750	APOBEC3B	protein_coding	22	38982347	38992804	+	5.91683	0.0512344	0.0792543	0.111376	0.193058
ENSG00000179761	PIPOX	protein_coding	17	28950513	29057216	+	1077.1	-0.0570416	0.0138915	2.52658e-05	0.000124476
ENSG00000179796	LRRC3B	protein_coding	3	26622806	26717537	+	2146.49	-0.0297517	0.0160464	0.0556987	0.110038
ENSG00000179818	PCBP1-AS1	lncRNA	2	69960104	70103220	-	735.596	-0.0701453	0.0200134	0.000225574	0.000911393
ENSG00000179820	MYADM	protein_coding	19	53864763	53876435	+	3254.55	0.241803	0.0232911	1.88604e-26	1.13445e-24
ENSG00000179832	MROH1	protein_coding	8	144148016	144261927	+	610.981	-0.111805	0.0231955	3.46251e-07	2.33758e-06
ENSG00000179833	SERTAD2	protein_coding	2	64631621	64751005	-	798.012	0.0205629	0.0118753	0.0767313	0.142886
ENSG00000179841	AKAP5	protein_coding	14	64465499	64474503	+	269.23	-0.0285447	0.0243434	0.206085	0.31565
ENSG00000179846	NKPD1	protein_coding	19	45149750	45160815	-	46.3188	-0.0563679	0.0456613	0.104012	0.182794
ENSG00000179859	RNF227	protein_coding	17	7913339	7916289	-	57.7159	-0.0240197	0.0356378	0.419894	0.544209
ENSG00000179862	CITED4	protein_coding	1	40861054	40862363	-	87.2933	-0.0410861	0.0436296	0.219739	0.332119
ENSG00000179886	TIGD5	protein_coding	8	143597831	143603224	+	376.033	0.0915677	0.0377912	0.00415914	0.0121532
ENSG00000179889	PDXDC1	protein_coding	16	14974591	15139339	+	2593.8	0.0425374	0.00868893	7.24883e-07	4.67725e-06
ENSG00000179902	C1orf194	protein_coding	1	109105951	109113857	-	45.2364	-0.0726394	0.041893	0.032474	0.0701003
ENSG00000179909	ZNF154	protein_coding	19	57696275	57709204	-	1578.36	-0.0654825	0.0143177	2.67244e-06	1.57325e-05
ENSG00000179912	R3HDM2	protein_coding	12	57253764	57431005	-	1662.08	-0.0413496	0.00889052	2.62808e-06	1.54842e-05
ENSG00000179915	NRXN1	protein_coding	2	49918503	51225575	-	261.836	-0.101275	0.0258552	2.57279e-05	0.000126635
ENSG00000179918	SEPHS2	protein_coding	16	30443631	30445874	-	1311.08	0.0246947	0.0173543	0.136739	0.227673
ENSG00000179921	GPBAR1	protein_coding	2	218259496	218263861	+	17.325	0.00136059	0.0481548	0.944944	0.962529
ENSG00000179922	ZNF784	protein_coding	19	55620741	55624566	-	232.554	-0.017316	0.0303171	0.519952	0.636284
ENSG00000179933	C14orf119	protein_coding	14	23095505	23100456	+	778.853	0.0109999	0.0162282	0.479218	0.599564
ENSG00000179935	LINC00652	lncRNA	20	18786065	18794579	-	27.7689	0.0101929	0.042029	0.7389	0.816767
ENSG00000179938	GOLGA8J	protein_coding	15	30083053	30093499	+	17.4276	-0.0401119	0.0539326	0.259434	0.377306
ENSG00000179941	BBS10	protein_coding	12	76344474	76348415	-	927.281	-0.0523652	0.019695	0.00510443	0.0144764
ENSG00000179943	FIZ1	protein_coding	19	55591376	55601970	-	665.571	0.0372949	0.0252417	0.104229	0.183129
ENSG00000179950	PUF60	protein_coding	8	143816344	143829352	-	4155.19	0.0264653	0.0168687	0.101362	0.179082
ENSG00000179954	SSC5D	protein_coding	19	55488404	55519099	+	46.6322	-0.107338	0.0526007	0.00836529	0.0222125
ENSG00000179958	DCTPP1	protein_coding	16	30423615	30430030	-	724.494	0.14632	0.0233141	4.9556e-11	5.80735e-10
ENSG00000179965	ZNF771	protein_coding	16	30407414	30431108	+	511.073	0.0228134	0.0294968	0.376199	0.500682
ENSG00000179981	TSHZ1	protein_coding	18	75210755	75289950	+	1478.44	-0.0692422	0.0136041	1.84668e-07	1.30333e-06
ENSG00000179988	PSTK	protein_coding	10	122954381	122997513	+	167.91	-0.0836218	0.0252921	0.000357409	0.00138269
ENSG00000180008	SOCS4	protein_coding	14	55027230	55049489	+	3187.21	0.0434674	0.0150985	0.00289617	0.00882485
ENSG00000180011	ZADH2	protein_coding	18	75195113	75209139	-	1942.18	-0.0377978	0.0112556	0.000646565	0.00235218
ENSG00000180035	ZNF48	protein_coding	16	30378106	30400108	+	761.741	0.126376	0.0166558	6.21141e-15	1.18089e-13
ENSG00000180071	ANKRD18A	protein_coding	9	38571358	38620596	-	64.629	-0.00228972	0.0409507	0.931741	0.953642
ENSG00000180089	TMEM86B	protein_coding	19	55226638	55228763	-	65.6064	-0.0718603	0.0417033	0.0328761	0.0708461
ENSG00000180096	SEPTIN1	protein_coding	16	30378133	30395991	-	91.6205	0.0121583	0.0311895	0.64444	0.741893
ENSG00000180098	TRNAU1AP	protein_coding	1	28553085	28578545	+	527.221	0.090575	0.0132128	2.45032e-12	3.4416e-11
ENSG00000180104	EXOC3	protein_coding	5	443175	471937	+	1398.43	-0.0208275	0.00961643	0.028667	0.0631063
ENSG00000180113	TDRD6	protein_coding	6	46687875	46704319	+	16.0678	-0.207772	0.0803225	0.000699483	0.00252058
ENSG00000180116	C12orf40	protein_coding	12	39626167	39908300	+	55.7141	-0.0275391	0.0447024	0.416782	0.54113
ENSG00000180139	ACTA2-AS1	lncRNA	10	88932390	88940820	+	316.716	-0.00174326	0.0361689	0.967947	0.977821
ENSG00000180155	LYNX1	protein_coding	8	142771197	142777810	-	436.394	-0.0912586	0.0349913	0.00268432	0.00829328
ENSG00000180176	TH	protein_coding	11	2163929	2171815	-	32.0716	-0.0508843	0.0551296	0.159076	0.2577
ENSG00000180182	MED14	protein_coding	X	40648305	40735858	-	3181.54	0.0349837	0.0111255	0.0013598	0.00454255
ENSG00000180185	FAHD1	protein_coding	16	1826941	1840207	+	841.011	0.0822623	0.0144616	5.02778e-09	4.50006e-08
ENSG00000180190	TDRP	protein_coding	8	489803	545781	-	380.634	-0.116199	0.0182838	5.00089e-11	5.85721e-10
ENSG00000180198	RCC1	protein_coding	1	28505943	28539300	+	853.568	0.175493	0.0146529	5.3478e-34	6.65911e-32
ENSG00000180210	F2	protein_coding	11	46719213	46739506	+	10.9351	0.0118267	0.0520472	0.703642	0.78935
ENSG00000180228	PRKRA	protein_coding	2	178431292	178451512	-	1034.09	0.013276	0.011773	0.249392	0.366278
ENSG00000180233	ZNRF2	protein_coding	7	30284597	30367689	+	572.07	-0.0782491	0.0148598	6.12801e-08	4.66513e-07
ENSG00000180245	RRH	protein_coding	4	109827972	109849123	+	22.0069	-0.0170948	0.0471318	0.605098	0.709771
ENSG00000180251	SLC9A4	protein_coding	2	102473226	102533972	+	20.4992	0.25819	0.0678677	8.75146e-06	4.6891e-05
ENSG00000180257	ZNF816	protein_coding	19	52949379	52962911	-	253.184	0.0816824	0.0277024	0.00115242	0.0039249
ENSG00000180263	FGD6	protein_coding	12	95076749	95217482	-	1147.65	-0.055138	0.0171977	0.000854758	0.00301135
ENSG00000180269	GPR139	protein_coding	16	20028239	20073890	-	32.2183	0.0178291	0.0424572	0.567253	0.676242
ENSG00000180287	PLD5	protein_coding	1	242082986	242524697	-	73.2322	0.0341415	0.0372054	0.260785	0.378881
ENSG00000180304	OAZ2	protein_coding	15	64687573	64703281	-	1657.82	0.0191866	0.0136876	0.149144	0.244643
ENSG00000180329	CCDC43	protein_coding	17	44673069	44689779	-	784.604	0.0636258	0.0164478	5.84888e-05	0.000268985
ENSG00000180332	KCTD4	protein_coding	13	45192853	45201045	-	23.7129	-0.154201	0.0932486	0.00778359	0.0208972
ENSG00000180336	MEIOC	protein_coding	17	44656404	44690308	+	85.3618	0.0636439	0.0306313	0.0182011	0.0429234
ENSG00000180340	FZD2	protein_coding	17	44557484	44561262	+	732.502	0.00685356	0.0215864	0.729555	0.809759
ENSG00000180346	TIGD2	protein_coding	4	89111533	89114901	+	293.496	0.029922	0.0234592	0.167015	0.267508
ENSG00000180347	ITPRID1	protein_coding	7	31514090	31658720	+	11.8108	-0.215423	0.115942	0.00338244	0.0101354
ENSG00000180353	HCLS1	protein_coding	3	121631399	121660927	-	9.74917	-0.0218697	0.0583809	0.453192	0.576521
ENSG00000180354	MTURN	protein_coding	7	30134986	30162762	+	1820.64	-0.17721	0.0133665	5.19002e-41	1.11627e-38
ENSG00000180357	ZNF609	protein_coding	15	64460742	64686068	+	4501.27	0.0168935	0.00991197	0.0834385	0.152634
ENSG00000180370	PAK2	protein_coding	3	196739857	196832647	+	4951.8	-0.0032359	0.00864179	0.70855	0.793393
ENSG00000180376	CCDC66	protein_coding	3	56557161	56621837	+	460.427	-0.049644	0.0228301	0.0199318	0.0463377
ENSG00000180398	MCFD2	protein_coding	2	46901870	46941855	-	3428.39	0.0698271	0.0115632	7.53377e-10	7.54547e-09
ENSG00000180422	LINC00304	lncRNA	16	89159146	89164245	+	10.2207	0.0506647	0.0696509	0.138993	0.230569
ENSG00000180423	HARBI1	protein_coding	11	46602861	46617909	-	144.163	0.0466743	0.0246558	0.039059	0.0814816
ENSG00000180425	C11orf71	protein_coding	11	114391443	114400511	-	75.6281	0.0016277	0.033319	0.947729	0.964466
ENSG00000180440	SERTM1	protein_coding	13	36674020	36697839	+	6.4131	0.0324353	0.0662111	0.244971	0.361356
ENSG00000180447	GAS1	protein_coding	9	86944362	86947506	-	4158.19	-0.0552094	0.0375944	0.0766123	0.142734
ENSG00000180448	ARHGAP45	protein_coding	19	1065923	1086628	+	105.54	0.0593973	0.031438	0.0310251	0.0674305
ENSG00000180458	ENSG00000180458	lncRNA	19	37545470	37549171	-	75.6278	-0.0662215	0.0332183	0.021901	0.0501924
ENSG00000180479	ZNF571	protein_coding	19	37554782	37594792	-	344.433	-0.0168549	0.0203798	0.386793	0.511615
ENSG00000180481	GLIPR1L2	protein_coding	12	75391089	75432688	+	12.7706	-0.0279265	0.0556701	0.396049	0.521074
ENSG00000180488	MIGA1	protein_coding	1	77779624	77879539	+	846.794	-0.0464903	0.0149823	0.00139135	0.00463923
ENSG00000180509	KCNE1	protein_coding	21	34446688	34512214	-	105.543	0.194151	0.037014	1.47889e-08	1.2296e-07
ENSG00000180525	DIP2C-AS1	lncRNA	10	649948	669581	+	358.918	-0.211343	0.0669433	0.000115026	0.000495901
ENSG00000180530	NRIP1	protein_coding	21	14961235	15065936	-	5103.58	0.00861085	0.0146024	0.539752	0.652711
ENSG00000180535	BHLHA15	protein_coding	7	98211439	98215457	+	23.6145	-0.0435395	0.057602	0.214769	0.325997
ENSG00000180537	RNF182	protein_coding	6	13924446	13980310	+	159.312	0.0502572	0.0280572	0.0449447	0.0916938
ENSG00000180539	C9orf139	lncRNA	9	137027464	137037957	+	25.2789	-0.0945158	0.0592733	0.0234732	0.0531832
ENSG00000180543	TSPYL5	protein_coding	8	97273488	97277928	-	453.063	0.0689058	0.0172096	3.03636e-05	0.00014761
ENSG00000180573	H2AC6	protein_coding	6	26124145	26139116	+	2088.62	0.11356	0.0146688	2.22463e-15	4.45198e-14
ENSG00000180574	EIF2S3B	protein_coding	12	10505602	10523135	+	19.5929	0.132928	0.0848594	0.0107693	0.0275581
ENSG00000180592	SKIDA1	protein_coding	10	21513475	21526368	-	513.084	-0.0103174	0.0171951	0.536428	0.649984
ENSG00000180596	H2BC4	protein_coding	6	26114873	26123926	-	2712.01	0.140973	0.0159511	1.48841e-19	4.59315e-18
ENSG00000180611	MB21D2	protein_coding	3	192796815	192917856	-	247.567	-0.0125113	0.0223058	0.553029	0.664171
ENSG00000180613	GSX2	protein_coding	4	54099523	54102498	+	339.826	0.167436	0.0407012	3.87655e-06	2.21e-05
ENSG00000180616	SSTR2	protein_coding	17	73165010	73176633	+	42.4353	-0.0388425	0.0400843	0.225773	0.339432
ENSG00000180626	ZNF594	protein_coding	17	5179535	5191868	-	671.579	0.0291355	0.0152322	0.0476442	0.0963519
ENSG00000180628	PCGF5	protein_coding	10	91163012	91284337	+	750.087	-0.0235538	0.0226591	0.268436	0.387565
ENSG00000180638	SLC47A2	protein_coding	17	19678288	19718979	-	72.4815	-0.0473729	0.0401059	0.142066	0.235008
ENSG00000180660	MAB21L1	protein_coding	13	35473789	35476689	-	47.572	-0.189727	0.0552478	5.61219e-05	0.00025922
ENSG00000180667	YOD1	protein_coding	1	207043849	207052980	-	820.291	0.0203649	0.014579	0.149609	0.245349
ENSG00000180694	TMEM64	protein_coding	8	90621995	90791632	-	1162.19	0.03544	0.0163944	0.024519	0.0552469
ENSG00000180712	LINC02363	lncRNA	4	184334292	184353977	-	14.245	-0.094853	0.0794059	0.0367151	0.0773881
ENSG00000180720	CHRM4	protein_coding	11	46383789	46391776	-	97.8913	0.00155856	0.0310701	0.946543	0.96365
ENSG00000180730	SHISA2	protein_coding	13	26044597	26052016	-	9.45244	-0.277394	0.114893	0.000740965	0.002653
ENSG00000180758	GPR157	protein_coding	1	9100305	9129102	-	22.21	0.0663611	0.0567305	0.0823039	0.150934
ENSG00000180769	WDFY3-AS2	lncRNA	4	84965534	85011277	+	124.299	-0.0891026	0.0279836	0.000489705	0.00183256
ENSG00000180773	SLC36A4	protein_coding	11	93144174	93197991	-	922.454	0.0387976	0.01877	0.0294322	0.0644885
ENSG00000180776	ZDHHC20	protein_coding	13	21372571	21459370	-	1992.27	0.0439574	0.013022	0.00053873	0.00199951
ENSG00000180787	ZFP3	protein_coding	17	5078467	5096374	+	873.03	0.0150691	0.0161923	0.331907	0.456278
ENSG00000180801	ARSJ	protein_coding	4	113900284	113979727	-	863.735	-0.0246937	0.0170547	0.133606	0.22367
ENSG00000180815	MAP3K15	protein_coding	X	19360056	19515508	-	73.1885	0.110726	0.035513	0.000389259	0.00149315
ENSG00000180817	PPA1	protein_coding	10	70202835	70233911	-	1753.61	0.171864	0.0153709	5.67556e-30	4.66602e-28
ENSG00000180822	PSMG4	protein_coding	6	3231403	3303373	+	744.724	-0.0432772	0.0169852	0.00817604	0.0217888
ENSG00000180828	BHLHE22	protein_coding	8	64580365	64583627	+	6.16119	-0.0370925	0.0687711	0.200819	0.309231
ENSG00000180834	MAP6D1	protein_coding	3	183815922	183825594	-	88.6122	-0.0204517	0.0455377	0.535642	0.649376
ENSG00000180846	CSNK1G2-AS1	lncRNA	19	1952531	1954586	-	30.0336	-0.113817	0.0623918	0.0111803	0.028439
ENSG00000180855	ZNF443	protein_coding	19	12429706	12441021	-	235.118	0.0396538	0.024153	0.0734467	0.138032
ENSG00000180878	C11orf42	protein_coding	11	6205557	6211135	+	24.2314	0.0102526	0.0451886	0.743607	0.820268
ENSG00000180879	SSR4	protein_coding	X	153793516	153798499	+	1287.8	0.0450173	0.0238606	0.0401163	0.0832064
ENSG00000180881	CAPS2	protein_coding	12	75275979	75390928	-	146.82	-0.0334099	0.0266599	0.171983	0.273961
ENSG00000180884	ZNF792	protein_coding	19	34956354	34964229	-	189.153	0.0695471	0.022202	0.000814341	0.00288371
ENSG00000180891	CUEDC1	protein_coding	17	57861243	57955412	-	2836.84	0.121767	0.0174566	5.96918e-13	9.00791e-12
ENSG00000180900	SCRIB	protein_coding	8	143790920	143815773	-	5194.22	0.0484861	0.0338019	0.0886859	0.160495
ENSG00000180901	KCTD2	protein_coding	17	75032575	75065889	+	919.392	0.0308378	0.0139203	0.0225863	0.0515077
ENSG00000180902	D2HGDH	protein_coding	2	241734602	241768811	+	352.992	-0.102369	0.0320629	0.000361494	0.00139671
ENSG00000180914	OXTR	protein_coding	3	8750381	8769628	-	27.3562	0.0257642	0.043965	0.425299	0.549325
ENSG00000180917	CMTR2	protein_coding	16	71281389	71289715	-	1222	-0.0170344	0.0122364	0.15697	0.255026
ENSG00000180921	FAM83H	protein_coding	8	143723933	143738234	-	17.9346	0.0243179	0.0527785	0.470267	0.591774
ENSG00000180929	GPR62	protein_coding	3	51955381	51957499	+	13.6394	-0.0587271	0.0674016	0.129943	0.218742
ENSG00000180938	ZNF572	protein_coding	8	124973295	124979389	+	121.944	-0.0358031	0.0267349	0.141791	0.234624
ENSG00000180953	ST20	protein_coding	15	79898840	79923702	-	54.7252	0.000195819	0.033834	0.986484	0.990624
ENSG00000180957	PITPNB	protein_coding	22	27851669	27920134	-	2623.19	0.0382604	0.0143413	0.00592524	0.0164923
ENSG00000180964	TCEAL8	protein_coding	X	103252995	103255192	-	1325.86	0.0166216	0.0121003	0.160138	0.259065
ENSG00000180979	LRRC57	protein_coding	15	42537820	42548802	-	832.207	0.0535408	0.0122102	7.3817e-06	4.00326e-05
ENSG00000180992	MRPL14	protein_coding	6	44113451	44127452	-	493.374	0.097387	0.0224868	4.21537e-06	2.3929e-05
ENSG00000180998	GPR137C	protein_coding	14	52552836	52637713	+	815.874	-0.0488223	0.0150182	0.000812219	0.00287668
ENSG00000180999	C1orf105	protein_coding	1	172420685	172468831	+	17.106	-0.231776	0.0795276	0.000258391	0.00102993
ENSG00000181004	BBS12	protein_coding	4	122732702	122744942	+	117.056	0.0115741	0.0273993	0.631776	0.731905
ENSG00000181007	ZFP82	protein_coding	19	36383120	36418644	-	595.906	0.0839821	0.0194474	5.73879e-06	3.17475e-05
ENSG00000181016	LSMEM1	protein_coding	7	112480853	112491062	+	23.2597	-0.0444432	0.0547359	0.217725	0.329497
ENSG00000181019	NQO1	protein_coding	16	69706996	69726668	-	1386.83	0.229477	0.0275129	4.82349e-18	1.27745e-16
ENSG00000181026	AEN	protein_coding	15	88621340	88632281	+	1035.97	0.188585	0.0146295	5.07809e-39	9.82979e-37
ENSG00000181027	FKRP	protein_coding	19	46746046	46776988	+	1110.14	-0.0666446	0.0248765	0.0036811	0.0109121
ENSG00000181029	TRAPPC5	protein_coding	19	7680833	7687703	+	32.7222	0.0238161	0.0454358	0.467349	0.589355
ENSG00000181031	RPH3AL	protein_coding	17	212389	386254	-	37.0644	-0.0965998	0.0529919	0.015864	0.038229
ENSG00000181035	SLC25A42	protein_coding	19	19063994	19113030	+	196.24	-0.0915034	0.0274834	0.000280927	0.00111144
ENSG00000181038	METTL23	protein_coding	17	76726830	76733936	+	372.697	0.0323912	0.0166623	0.0430611	0.0883333
ENSG00000181045	SLC26A11	protein_coding	17	80219699	80253500	+	564.201	-0.0355949	0.0219031	0.0834389	0.152634
ENSG00000181061	HIGD1A	protein_coding	3	42782908	42804490	-	1647.14	-0.0263603	0.0172122	0.112233	0.194322
ENSG00000181072	CHRM2	protein_coding	7	136868652	137020255	+	9.24646	0.00447216	0.0564783	0.808985	0.869341
ENSG00000181090	EHMT1	protein_coding	9	137618992	137870016	+	2605.67	0.0124064	0.00820926	0.126524	0.214053
ENSG00000181097	LINC02878	lncRNA	8	143696154	143698413	+	14.5965	0.0100919	0.0503103	0.751663	0.826841
ENSG00000181104	F2R	protein_coding	5	76716126	76735770	+	5074.92	0.0260998	0.012292	0.029815	0.0651543
ENSG00000181135	ZNF707	protein_coding	8	143684452	143713898	+	234.026	-0.0891013	0.0274455	0.000391114	0.00149946
ENSG00000181163	NPM1	protein_coding	5	171387116	171411810	+	8675.55	0.0736481	0.0127658	3.53644e-09	3.21663e-08
ENSG00000181191	PJA1	protein_coding	X	69160851	69165521	-	1469.27	0.0575879	0.015053	7.69046e-05	0.000344888
ENSG00000181192	DHTKD1	protein_coding	10	12068954	12123221	+	1873.58	0.00115568	0.0115417	0.915188	0.942078
ENSG00000181211	HECW1-IT1	lncRNA	7	43117896	43163187	+	28.2268	-0.187818	0.069789	0.000714615	0.00257032
ENSG00000181218	H2AW	protein_coding	1	228456979	228457873	-	502.977	0.192216	0.0291212	3.61389e-12	4.96135e-11
ENSG00000181220	ZNF746	protein_coding	7	149472696	149497817	-	1165.78	0.0538211	0.0161646	0.000541531	0.00200676
ENSG00000181222	POLR2A	protein_coding	17	7484366	7514616	+	9671.4	-0.013855	0.00916899	0.127775	0.215792
ENSG00000181240	SLC25A41	protein_coding	19	6426037	6433779	-	16.641	-0.000516148	0.0491256	0.99319	0.99534
ENSG00000181264	TLCD5	protein_coding	11	120325296	120333686	+	646.676	0.0105196	0.0131143	0.409446	0.534158
ENSG00000181274	FRAT2	protein_coding	10	97332497	97334729	-	54.2276	-0.146729	0.0448771	0.000146903	0.000618305
ENSG00000181284	TMEM102	protein_coding	17	7435435	7437679	+	13.4301	0.17987	0.0881847	0.00289562	0.00882485
ENSG00000181291	TMEM132E	protein_coding	17	34579487	34639318	+	266.154	0.000565928	0.0341781	0.98094	0.9865
ENSG00000181315	ZNF322	protein_coding	6	26634383	26659752	-	1206.97	0.0124698	0.0136415	0.3464	0.471427
ENSG00000181322	NME9	protein_coding	3	138261437	138329886	-	98.7778	-0.0367943	0.0315245	0.186119	0.291506
ENSG00000181333	HEPHL1	protein_coding	11	94021354	94114208	+	18.4158	0.0255958	0.0518201	0.420709	0.544881
ENSG00000181350	LRRC75A	protein_coding	17	16441577	16492193	-	869.72	0.107909	0.0145515	3.04688e-14	5.35732e-13
ENSG00000181378	CFAP65	protein_coding	2	219002846	219041523	-	7.40312	-0.0288594	0.060511	0.359847	0.484613
ENSG00000181381	DDX60L	protein_coding	4	168356735	168537786	-	379.165	-0.157465	0.0215864	4.43586e-14	7.64799e-13
ENSG00000181392	SYNE4	protein_coding	19	36003307	36008813	-	14.4906	-0.0205307	0.0522766	0.517011	0.633814
ENSG00000181396	OGFOD3	protein_coding	17	82389210	82418637	-	969.881	0.00159621	0.0261334	0.939928	0.959024
ENSG00000181404	WASHC1	protein_coding	9	14475	73865	-	383.547	0.0139495	0.0196624	0.452381	0.575696
ENSG00000181409	AATK	protein_coding	17	81110487	81166221	-	197.017	-0.0863982	0.0355872	0.0049278	0.0140447
ENSG00000181418	DDN	protein_coding	12	48995149	48999375	-	14.6	0.158868	0.0910393	0.00623021	0.017233
ENSG00000181444	ZNF467	protein_coding	7	149764182	149773588	-	14.5016	-0.0260504	0.0541527	0.424881	0.548996
ENSG00000181449	SOX2	protein_coding	3	181711925	181714436	+	12621	-0.0197372	0.0179814	0.254986	0.372559
ENSG00000181450	ZNF678	protein_coding	1	227563543	227677443	+	1614.01	-0.0213667	0.0189205	0.239193	0.355121
ENSG00000181458	TMEM45A	protein_coding	3	100492619	100577444	+	12.9471	0.0440671	0.0630319	0.20397	0.312928
ENSG00000181467	RAP2B	protein_coding	3	153162226	153170627	+	2227.9	0.00966533	0.0111056	0.374734	0.499325
ENSG00000181472	ZBTB2	protein_coding	6	151364115	151391559	-	645.423	0.026291	0.0141933	0.0564244	0.111204
ENSG00000181481	RNF135	protein_coding	17	30970984	30999911	+	26.9423	0.0664796	0.0558907	0.0780797	0.144973
ENSG00000181513	ACBD4	protein_coding	17	45132600	45144181	+	199.576	-0.118732	0.0329236	6.32775e-05	0.000288516
ENSG00000181523	SGSH	protein_coding	17	80206716	80220923	-	918.403	-0.048437	0.020589	0.0128111	0.0319086
ENSG00000181541	MAB21L2	protein_coding	4	150582151	150584693	+	19.6356	-0.146304	0.0821054	0.00743408	0.0201008
ENSG00000181544	FANCB	protein_coding	X	14835961	14873069	-	355.372	0.117255	0.0233009	1.01595e-07	7.46208e-07
ENSG00000181555	SETD2	protein_coding	3	47016429	47164113	-	5792.51	-0.0217765	0.0141962	0.116171	0.199857
ENSG00000181577	C6orf223	lncRNA	6	44000580	44007612	+	97.5948	-0.200363	0.041483	1.3256e-07	9.58114e-07
ENSG00000181585	TMIE	protein_coding	3	46694528	46710886	+	5.70182	0.0566563	0.0828875	0.0959952	0.17122
ENSG00000181588	MEX3D	protein_coding	19	1554672	1568325	-	2327.7	0.114587	0.0395651	0.000682486	0.00246684
ENSG00000181610	MRPS23	protein_coding	17	57834781	57850056	-	997.37	0.0756763	0.012523	6.64072e-10	6.71738e-09
ENSG00000181619	GPR135	protein_coding	14	59429022	59465342	-	444.238	-0.116419	0.0287932	1.16886e-05	6.13018e-05
ENSG00000181625	SLX1B	protein_coding	16	29454501	29458219	+	391.162	0.00295624	0.0298877	0.902829	0.934206
ENSG00000181631	P2RY13	protein_coding	3	151326312	151329549	-	50.3791	-0.0581172	0.0623001	0.130577	0.219539
ENSG00000181638	ZFP41	protein_coding	8	143246821	143262705	+	367.148	-0.0259319	0.022805	0.224691	0.338332
ENSG00000181649	PHLDA2	protein_coding	11	2928273	2929420	-	37.6528	0.0230383	0.0495207	0.48491	0.604483
ENSG00000181652	ATG9B	protein_coding	7	151012209	151024499	-	9.60856	0.0183159	0.0574696	0.519036	0.635564
ENSG00000181656	GPR88	protein_coding	1	100538139	100542021	+	46.4424	-0.298906	0.0537204	1.73811e-09	1.65443e-08
ENSG00000181666	ZNF875	protein_coding	19	37312837	37369365	+	1131.66	-0.0219285	0.0158805	0.155553	0.253226
ENSG00000181690	PLAG1	protein_coding	8	56160909	56211324	-	57.6149	-0.0519815	0.0392769	0.103321	0.181864
ENSG00000181704	YIPF6	protein_coding	X	68498562	68537282	+	3285.45	-0.0136595	0.0107133	0.197043	0.30465
ENSG00000181722	ZBTB20	protein_coding	3	114314500	115147288	-	5645.02	-0.218419	0.0273822	1.35345e-16	3.07566e-15
ENSG00000181744	DIPK2A	protein_coding	3	143971823	144048719	+	1931.71	0.0204994	0.0135768	0.120389	0.205862
ENSG00000181751	MACIR	protein_coding	5	103258763	103278660	+	822.105	0.0310752	0.0143018	0.0251943	0.0565471
ENSG00000181754	AMIGO1	protein_coding	1	109504178	109509738	-	248.944	-0.0771799	0.0210104	0.000103259	0.000449721
ENSG00000181773	GPR3	protein_coding	1	27392622	27395814	+	222.271	0.101853	0.0258003	2.09586e-05	0.00010503
ENSG00000181781	ODF3L2	protein_coding	19	463346	474983	-	7.34678	0.054687	0.0784314	0.111247	0.192867
ENSG00000181788	SIAH2	protein_coding	3	150741125	150763477	-	595.694	0.0423199	0.0153127	0.00424805	0.0123752
ENSG00000181789	COPG1	protein_coding	3	129249606	129277773	+	2752.6	0.0948123	0.0119041	5.1775e-16	1.11584e-14
ENSG00000181790	ADGRB1	protein_coding	8	142449430	142545009	+	2165.69	-0.30788	0.0346474	3.46782e-20	1.13776e-18
ENSG00000181798	LINC00471	lncRNA	2	231508422	231514366	-	15.5165	0.02072	0.0509008	0.517001	0.633814
ENSG00000181800	CELF2-AS1	lncRNA	10	11316833	11319884	-	282.738	-0.129758	0.0284507	9.6119e-07	6.07138e-06
ENSG00000181804	SLC9A9	protein_coding	3	143265222	143848485	-	92.2569	-0.214989	0.034296	3.59679e-11	4.32204e-10
ENSG00000181817	LSM10	protein_coding	1	36391238	36397908	-	644.916	0.119303	0.0177536	3.79705e-12	5.1994e-11
ENSG00000181826	RELL1	protein_coding	4	37590800	37686376	-	2549.61	0.0439957	0.0104064	1.73733e-05	8.83311e-05
ENSG00000181827	RFX7	protein_coding	15	56087280	56245082	-	4348.81	-0.0158933	0.0120702	0.176851	0.280164
ENSG00000181830	SLC35C1	protein_coding	11	45804072	45813016	+	635.276	0.0990231	0.0200511	2.23578e-07	1.55526e-06
ENSG00000181847	TIGIT	protein_coding	3	114276913	114310288	+	54.3095	-0.143297	0.0626293	0.00276095	0.00848426
ENSG00000181852	RNF41	protein_coding	12	56202179	56221933	-	1780.89	0.0673853	0.0102419	2.42979e-11	2.99233e-10
ENSG00000181873	IBA57	protein_coding	1	228165804	228182257	+	726.649	-0.0609758	0.0196835	0.00110943	0.00379488
ENSG00000181885	CLDN7	protein_coding	17	7259903	7263983	-	11.6211	-0.0178633	0.0545013	0.553034	0.664171
ENSG00000181894	ZNF329	protein_coding	19	58126248	58155110	-	665.203	0.0728146	0.0142427	1.46967e-07	1.05243e-06
ENSG00000181896	ZNF101	protein_coding	19	19668796	19683509	+	284.869	0.0300092	0.0178251	0.0779553	0.144755
ENSG00000181904	C5orf24	protein_coding	5	134845680	134859735	+	3865.24	0.00179742	0.0145531	0.895648	0.929292
ENSG00000181915	ADO	protein_coding	10	62804720	62808479	+	1707.74	0.0178997	0.0135704	0.175189	0.278048
ENSG00000181924	COA4	protein_coding	11	73872667	73876901	-	993.786	0.0439742	0.0121822	0.000225785	0.000911921
ENSG00000181929	PRKAG1	protein_coding	12	49002274	49018807	-	56.2664	-0.0774642	0.0396583	0.018274	0.043062
ENSG00000181938	GINS3	protein_coding	16	58295080	58406147	+	357.335	0.131378	0.0203483	1.92567e-11	2.39926e-10
ENSG00000181982	CCDC149	protein_coding	4	24806117	24980148	-	486.745	0.0627775	0.0141911	5.37895e-06	2.99123e-05
ENSG00000181991	MRPS11	protein_coding	15	88467453	88480776	+	223.776	0.0812788	0.0201757	2.15355e-05	0.000107624
ENSG00000182004	SNRPE	protein_coding	1	203861599	203871152	+	1070.41	0.0664734	0.0139205	9.22509e-07	5.84439e-06
ENSG00000182010	RTKN2	protein_coding	10	62183035	62268844	-	1258.73	0.104852	0.0246005	4.90259e-06	2.74496e-05
ENSG00000182013	PNMA8A	protein_coding	19	46466491	46471563	-	1002.56	0.0407896	0.0147384	0.00427184	0.0124382
ENSG00000182022	CHST15	protein_coding	10	124007668	124093598	-	172.422	0.0866084	0.0314007	0.00190852	0.0061461
ENSG00000182050	MGAT4C	protein_coding	12	85955666	86838904	-	212.312	-0.382428	0.033618	3.35732e-31	3.27924e-29
ENSG00000182054	IDH2	protein_coding	15	90083045	90102477	-	2598.1	0.0862657	0.0139813	2.43987e-10	2.61724e-09
ENSG00000182057	OGFRP1	lncRNA	22	42269703	42279534	+	62.0558	-0.0442327	0.038002	0.156917	0.254959
ENSG00000182087	TMEM259	protein_coding	19	1009648	1021179	-	3003.55	0.0149446	0.0270236	0.532369	0.646846
ENSG00000182093	GET1	protein_coding	21	39377698	39428528	+	892.436	-0.0246878	0.0150006	0.0907823	0.163649
ENSG00000182095	TNRC18	protein_coding	7	5306790	5425414	-	15553.5	-0.0235792	0.0282158	0.356821	0.481696
ENSG00000182103	FAM181B	protein_coding	11	82729940	82733864	-	2995.65	0.073654	0.042704	0.0286709	0.0631063
ENSG00000182108	DEXI	protein_coding	16	10928891	10942468	-	235.868	-0.0426126	0.0214574	0.0347135	0.0739229
ENSG00000182117	NOP10	protein_coding	15	34341719	34343136	-	982.13	0.132344	0.018438	1.22813e-13	2.01935e-12
ENSG00000182132	KCNIP1	protein_coding	5	170353487	170736632	+	483.76	-0.152899	0.0278566	5.62934e-09	5.00691e-08
ENSG00000182134	TDRKH	protein_coding	1	151770107	151791416	-	593.911	-0.0392683	0.0181399	0.0239341	0.054118
ENSG00000182141	ZNF708	protein_coding	19	21291160	21329425	-	1850.96	-0.0477484	0.0171597	0.00382355	0.0112763
ENSG00000182149	IST1	protein_coding	16	71845996	71931199	+	2789.79	-0.0236467	0.00893228	0.00754883	0.0203594
ENSG00000182150	ERCC6L2	protein_coding	9	95871264	96121154	+	2210.2	-0.00715335	0.0172724	0.672784	0.764317
ENSG00000182154	MRPL41	protein_coding	9	137551879	137552555	+	701.776	0.027414	0.0280022	0.270478	0.389773
ENSG00000182158	CREB3L2	protein_coding	7	137874979	138002086	-	1344.33	0.151027	0.0102562	6.5802e-50	2.85943e-47
ENSG00000182165	TP53TG1	lncRNA	7	87322943	87345528	-	110.487	0.0366767	0.0273861	0.135321	0.22592
ENSG00000182168	UNC5C	protein_coding	4	95162504	95549206	-	1348.91	0.0665914	0.0199115	0.000408187	0.00155945
ENSG00000182173	TSEN54	protein_coding	17	75516060	75524735	+	196.97	0.0153417	0.0230066	0.468914	0.590558
ENSG00000182175	RGMA	protein_coding	15	93035273	93089204	-	6013.83	0.0718818	0.0219752	0.000465263	0.00175498
ENSG00000182177	ASB18	protein_coding	2	236194872	236264409	-	44.124	-0.158765	0.0806291	0.00454094	0.0131088
ENSG00000182179	UBA7	protein_coding	3	49805209	49813953	-	71.8954	-0.188926	0.038677	1.13597e-07	8.29783e-07
ENSG00000182180	MRPS16	protein_coding	10	73248843	73252693	-	2231.67	0.0662771	0.0149604	4.7983e-06	2.69223e-05
ENSG00000182185	RAD51B	protein_coding	14	67819779	68730218	+	182.929	-0.0556959	0.0291268	0.0328734	0.0708461
ENSG00000182195	LDOC1	protein_coding	X	141111605	141177129	-	688.87	-0.0517885	0.0141474	0.000171028	0.000709191
ENSG00000182196	ARL6IP4	protein_coding	12	122980060	122982913	+	749.188	0.0819911	0.0143768	4.61982e-09	4.14713e-08
ENSG00000182197	EXT1	protein_coding	8	117794490	118111826	-	1904.78	-0.040605	0.0103737	7.23187e-05	0.000325557
ENSG00000182199	SHMT2	protein_coding	12	57229573	57234935	+	1790.41	0.091473	0.0174993	5.49988e-08	4.21104e-07
ENSG00000182208	MOB2	protein_coding	11	1469457	1501247	-	323.694	-0.0978436	0.0280405	0.00013917	0.000590424
ENSG00000182218	HHIPL1	protein_coding	14	99645129	99680569	+	26.8132	-0.162041	0.0605739	0.000766444	0.00273365
ENSG00000182220	ATP6AP2	protein_coding	X	40579372	40606848	+	2620.53	0.0296329	0.0139727	0.0290209	0.0637447
ENSG00000182223	ZAR1	protein_coding	4	48490252	48494389	+	221.679	-0.114533	0.0311038	5.23627e-05	0.000243122
ENSG00000182224	CYB5D1	protein_coding	17	7857746	7862282	+	18.0592	0.0200971	0.0487506	0.537686	0.650988
ENSG00000182240	BACE2	protein_coding	21	41167801	41282530	+	1371.63	0.132664	0.0155774	2.87544e-18	7.77976e-17
ENSG00000182247	UBE2E2	protein_coding	3	23203020	23591794	+	453.201	-0.0512911	0.0182464	0.00328395	0.00987085
ENSG00000182253	SYNM	protein_coding	15	99098217	99135593	+	12934.8	-0.0384317	0.0131084	0.00273056	0.0084093
ENSG00000182256	GABRG3	protein_coding	15	26971181	27541984	+	143.932	-0.00341155	0.0302034	0.902452	0.93399
ENSG00000182257	PRR34	lncRNA	22	46049478	46054144	-	26.9088	-0.0973492	0.0591912	0.0207631	0.0479875
ENSG00000182263	FIGN	protein_coding	2	163593396	163736012	-	1041.08	-0.112872	0.0224319	1.1769e-07	8.58208e-07
ENSG00000182272	B4GALNT4	protein_coding	11	369499	382117	+	1894.21	-0.099968	0.0414127	0.00381632	0.0112614
ENSG00000182287	AP1S2	protein_coding	X	15825806	15854931	-	8104.21	-0.0328064	0.0134023	0.0123088	0.0308126
ENSG00000182307	C8orf33	protein_coding	8	145052467	145066685	+	1173.35	0.131267	0.0127095	9.55352e-26	5.38156e-24
ENSG00000182308	DCAF4L1	protein_coding	4	41981756	41986465	+	21.6483	0.0243789	0.04821	0.444823	0.568797
ENSG00000182310	SPACA6	protein_coding	19	51689128	51712387	+	108.303	-0.0449074	0.0384127	0.152491	0.249137
ENSG00000182318	ZSCAN22	protein_coding	19	58326994	58342332	+	282.841	0.089994	0.0187597	5.45807e-07	3.59143e-06
ENSG00000182324	KCNJ14	protein_coding	19	48455574	48466980	+	59.6469	0.10954	0.0383995	0.000886865	0.00311001
ENSG00000182325	FBXL6	protein_coding	8	144355431	144358472	-	432.307	-0.0185016	0.0296754	0.486486	0.605845
ENSG00000182326	C1S	protein_coding	12	6988259	7071032	+	339.256	-0.257854	0.0207328	1.36993e-36	2.17685e-34
ENSG00000182327	GLTPD2	protein_coding	17	4788964	4790589	+	35.609	-0.120092	0.0576615	0.00578128	0.0161317
ENSG00000182329	KIAA2012	protein_coding	2	202073255	202205188	+	24.6435	-0.0114096	0.0435512	0.736435	0.814974
ENSG00000182359	KBTBD3	protein_coding	11	106051098	106077459	-	244.796	-0.0539804	0.0212263	0.00698124	0.0190325
ENSG00000182362	YBEY	protein_coding	21	46286342	46297751	+	147.798	0.0647287	0.02372	0.00320897	0.0096772
ENSG00000182366	FAM87A	lncRNA	8	375931	384079	-	14.9961	-0.0543069	0.0666497	0.150365	0.246324
ENSG00000182372	CLN8	protein_coding	8	1755778	1801711	+	732.505	0.0797398	0.0171135	1.2672e-06	7.83008e-06
ENSG00000182376	ENSG00000182376	lncRNA	16	88742767	88745748	+	12.3455	-0.103037	0.0945899	0.0349932	0.0743846
ENSG00000182378	PLCXD1	protein_coding	X	276322	303356	+	1119.09	0.07776	0.0223389	0.000196764	0.000805248
ENSG00000182379	NXPH4	protein_coding	12	57216794	57226449	+	20.5679	0.174051	0.0787549	0.00215964	0.00684512
ENSG00000182389	CACNB4	protein_coding	2	151832771	152099167	-	477.226	-0.126847	0.0247228	5.68933e-08	4.34827e-07
ENSG00000182400	TRAPPC6B	protein_coding	14	39147812	39170430	-	381.704	-0.0187131	0.0186555	0.296629	0.419036
ENSG00000182405	PGBD4	protein_coding	15	34102083	34108686	+	183.627	0.0958878	0.024136	2.10133e-05	0.000105255
ENSG00000182446	NPLOC4	protein_coding	17	81556887	81648465	-	3870.8	0.0555771	0.0076596	2.49842e-13	3.9612e-12
ENSG00000182463	TSHZ2	protein_coding	20	52972358	53495330	+	31.5649	-0.161878	0.0959886	0.00694927	0.0189633
ENSG00000182472	CAPN12	protein_coding	19	38730187	38769904	-	9.64307	-0.0348123	0.0625857	0.267878	0.386943
ENSG00000182473	EXOC7	protein_coding	17	76081016	76121576	-	5476.34	-0.0369122	0.00892154	2.92869e-05	0.000142669
ENSG00000182481	KPNA2	protein_coding	17	68035636	68046854	+	4215.67	0.260675	0.0171898	3.41371e-53	1.77288e-50
ENSG00000182484	WASH6P	protein_coding	X	156020826	156025554	+	398.3	-0.0138924	0.0174273	0.4097	0.534391
ENSG00000182504	CEP97	protein_coding	3	101724614	101770562	+	2083.42	-0.0227922	0.0149258	0.117503	0.201838
ENSG00000182511	FES	protein_coding	15	90883695	90895776	+	21.8814	-0.062464	0.0579345	0.105359	0.184657
ENSG00000182512	GLRX5	protein_coding	14	95533503	95544724	+	524.312	0.0557394	0.0150114	0.000126023	0.000537972
ENSG00000182518	FAM104B	protein_coding	X	55143102	55161310	-	228.474	0.0745024	0.0214871	0.000227165	0.000916624
ENSG00000182533	CAV3	protein_coding	3	8733802	8841808	+	5.66529	-0.00962201	0.0580016	0.693389	0.780934
ENSG00000182534	MXRA7	protein_coding	17	76672551	76711004	-	2306.29	0.0685859	0.014999	2.35075e-06	1.39544e-05
ENSG00000182541	LIMK2	protein_coding	22	31212274	31280080	+	119.921	-0.0302044	0.0262893	0.208902	0.318909
ENSG00000182544	MFSD5	protein_coding	12	53251251	53254406	+	607.448	0.0725042	0.0202338	0.000151026	0.000633882
ENSG00000182551	ADI1	protein_coding	2	3497366	3519531	-	881.638	0.0111485	0.0123173	0.353588	0.478272
ENSG00000182552	RWDD4	protein_coding	4	183639635	183659203	-	749.362	0.067884	0.0167387	2.46574e-05	0.000121647
ENSG00000182568	SATB1	protein_coding	3	18345377	18445588	-	1887.98	-0.214539	0.013273	8.98679e-60	8.31981e-57
ENSG00000182575	NXPH3	protein_coding	17	49575871	49583827	+	29.6539	-0.0497038	0.051012	0.16504	0.265183
ENSG00000182578	CSF1R	protein_coding	5	150053291	150113372	-	61.8024	-0.0211173	0.0355146	0.482213	0.602391
ENSG00000182580	EPHB3	protein_coding	3	184561785	184582408	+	1209.02	0.0454062	0.0180255	0.00822562	0.0218962
ENSG00000182586	LINC00334	lncRNA	21	45234308	45264548	+	5.86729	-0.00773943	0.0578384	0.765116	0.83654
ENSG00000182600	SNORC	protein_coding	2	232857270	232878708	+	33.0266	-0.0382364	0.0458329	0.265863	0.384658
ENSG00000182601	HS3ST4	protein_coding	16	25691959	26137685	+	114.842	-0.442884	0.0536899	7.52041e-18	1.93864e-16
ENSG00000182606	TRAK1	protein_coding	3	42013802	42225890	+	5410.26	0.00647563	0.007563	0.386491	0.511375
ENSG00000182612	TSPAN10	protein_coding	17	81637171	81648749	+	33.1256	-0.0258503	0.0447178	0.443727	0.567703
ENSG00000182621	PLCB1	protein_coding	20	8077251	8968360	+	833.881	-0.043842	0.0157715	0.00409884	0.0119984
ENSG00000182628	SKA2	protein_coding	17	59109857	59155260	-	3271.38	0.0222275	0.0122544	0.0634214	0.122333
ENSG00000182636	NDN	protein_coding	15	23685400	23687305	-	1592.41	-0.0029466	0.0238912	0.899909	0.931947
ENSG00000182648	LINC01006	lncRNA	7	156388922	156640654	-	259.057	-0.0279366	0.0201047	0.143597	0.237079
ENSG00000182667	NTM	protein_coding	11	131370478	132336822	+	1185.45	-0.124033	0.0162683	5.32554e-15	1.01792e-13
ENSG00000182670	TTC3	protein_coding	21	37073226	37203112	+	18827.4	-0.0101479	0.0136684	0.451303	0.574771
ENSG00000182674	KCNB2	protein_coding	8	72537225	72938349	+	19.0862	-0.272214	0.13179	0.00191373	0.00616103
ENSG00000182676	PPP1R27	protein_coding	17	81833492	81835050	-	13.7797	-0.00354113	0.0505199	0.909458	0.938575
ENSG00000182685	BRICD5	protein_coding	16	2209253	2210905	-	100.347	-0.0382618	0.0461462	0.258463	0.376227
ENSG00000182687	GALR2	protein_coding	17	76074781	76077537	+	8.85057	-0.00260018	0.0538604	0.954103	0.968627
ENSG00000182700	IGIP	protein_coding	5	140125937	140129392	+	139.45	-0.117241	0.0295857	1.62695e-05	8.30363e-05
ENSG00000182704	TSKU	protein_coding	11	76782251	76798153	+	2182.46	0.00840249	0.01892	0.636737	0.735531
ENSG00000182712	CMC4	protein_coding	X	155061622	155071136	-	43.9497	0.0689751	0.0439715	0.0450671	0.0918906
ENSG00000182718	ANXA2	protein_coding	15	60347134	60402883	-	5419.45	0.209306	0.0148431	2.96143e-46	9.00826e-44
ENSG00000182732	RGS6	protein_coding	14	71932429	72566530	+	4482.58	-0.102128	0.0123895	5.08927e-17	1.20273e-15
ENSG00000182742	HOXB4	protein_coding	17	48575507	48578350	-	21.2403	0.00684619	0.0621902	0.734532	0.81346
ENSG00000182749	PAQR7	protein_coding	1	25861484	25875708	-	79.1585	-0.0363068	0.0321742	0.194667	0.301962
ENSG00000182752	PAPPA	protein_coding	9	116153791	116402321	+	63.3053	0.115143	0.0602092	0.00803482	0.0214662
ENSG00000182759	MAFA	protein_coding	8	143419182	143430732	-	8.81081	-0.063717	0.0811836	0.0918947	0.165193
ENSG00000182768	NGRN	protein_coding	15	90265659	90275778	+	1060.46	0.0472389	0.0139488	0.000491867	0.00183936
ENSG00000182771	GRID1	protein_coding	10	85599552	86366795	-	734.75	-0.0881561	0.0151118	2.03094e-09	1.91434e-08
ENSG00000182774	RPS17	protein_coding	15	82536750	82540459	-	175.841	0.0371355	0.028114	0.13843	0.229778
ENSG00000182791	CCDC87	protein_coding	11	66590176	66593063	-	29.9024	0.041905	0.0465259	0.214467	0.325608
ENSG00000182795	C1orf116	protein_coding	1	207018522	207032756	-	7.54032	0.0576935	0.0769763	0.110719	0.192091
ENSG00000182809	CRIP2	protein_coding	14	105472962	105480162	+	1873.07	0.0641304	0.0254461	0.00572659	0.0159968
ENSG00000182810	DDX28	protein_coding	16	68020916	68023232	-	338.128	0.00954183	0.017104	0.559244	0.669348
ENSG00000182827	ACBD3	protein_coding	1	226144679	226186741	-	1721.24	0.0248248	0.0109224	0.0207735	0.0479958
ENSG00000182831	C16orf72	protein_coding	16	9091644	9121635	+	4456.98	0.0348484	0.00651231	7.18612e-08	5.40113e-07
ENSG00000182858	ALG12	protein_coding	22	49900229	49918438	-	436.829	0.035276	0.0183288	0.0431458	0.0884645
ENSG00000182871	COL18A1	protein_coding	21	45405165	45513720	+	108.661	0.0191442	0.0401072	0.535545	0.649357
ENSG00000182872	RBM10	protein_coding	X	47145221	47186813	+	2573.81	0.0297972	0.0113147	0.00726522	0.0197018
ENSG00000182873	PRKCZ-AS1	lncRNA	1	2181794	2184389	-	125.694	0.156211	0.0292309	1.1694e-08	9.89666e-08
ENSG00000182885	ADGRG3	protein_coding	16	57668277	57689378	+	15.6877	-0.0407337	0.0569814	0.237246	0.352943
ENSG00000182890	GLUD2	protein_coding	X	121047610	121050094	+	122.781	0.0526428	0.0269996	0.0308119	0.0670355
ENSG00000182899	RPL35A	protein_coding	3	197950190	197956610	+	4223.77	0.00626083	0.0136949	0.634838	0.734053
ENSG00000182901	RGS7	protein_coding	1	240775514	241357230	-	106.542	-0.136824	0.0319518	3.14832e-06	1.82563e-05
ENSG00000182902	SLC25A18	protein_coding	22	17563450	17590995	+	1944.29	-0.0276696	0.0144596	0.0495179	0.0995736
ENSG00000182903	ZNF721	protein_coding	4	425815	499156	-	1726.76	-0.0437613	0.0226813	0.0389653	0.081342
ENSG00000182916	TCEAL7	protein_coding	X	103330229	103332326	+	859.843	0.123894	0.0165731	1.513e-14	2.76298e-13
ENSG00000182919	C11orf54	protein_coding	11	93741591	93764749	+	430.078	-0.0422886	0.0200908	0.0264715	0.0589723
ENSG00000182923	CEP63	protein_coding	3	134485699	134587789	+	361.904	-0.0593572	0.0175808	0.000439848	0.00166768
ENSG00000182934	SRPRA	protein_coding	11	126262938	126269144	-	2006.13	0.093776	0.00952962	2.44189e-23	1.09695e-21
ENSG00000182944	EWSR1	protein_coding	22	29268009	29300525	+	7563.87	0.0661386	0.00701446	2.17527e-21	7.98587e-20
ENSG00000182950	ODF3L1	protein_coding	15	75724041	75727688	+	12.9292	0.262847	0.0951279	0.000296019	0.00116423
ENSG00000182952	HMGN4	protein_coding	6	26538366	26546933	+	1209.79	0.0460136	0.012988	0.000281803	0.0011147
ENSG00000182957	SPATA13	protein_coding	13	23979805	24307074	+	3411.09	-0.0798426	0.0121682	2.32044e-11	2.86596e-10
ENSG00000182963	GJC1	protein_coding	17	44798448	44830816	-	3067.46	0.0346736	0.008192	1.9413e-05	9.78368e-05
ENSG00000182968	SOX1	protein_coding	13	112067149	112071706	+	3012.1	0.0248036	0.0187929	0.163305	0.263149
ENSG00000182973	CNOT10	protein_coding	3	32685145	32773875	+	1021.33	0.0777883	0.0173122	2.88403e-06	1.68754e-05
ENSG00000182979	MTA1	protein_coding	14	105419820	105470729	+	2061.84	-0.00746241	0.0196689	0.695573	0.782773
ENSG00000182983	ZNF662	protein_coding	3	42906142	42919334	+	86.0724	-0.0392518	0.0306082	0.147693	0.242638
ENSG00000182985	CADM1	protein_coding	11	115169218	115504957	-	8481.85	-0.107808	0.0136823	8.95931e-16	1.89444e-14
ENSG00000182986	ZNF320	protein_coding	19	52860851	52897693	-	1830.59	0.0275856	0.0107436	0.00899467	0.0236507
ENSG00000182993	C12orf60	protein_coding	12	14803666	14906586	+	25.5532	0.00949192	0.0439789	0.749322	0.82482
ENSG00000183010	PYCR1	protein_coding	17	81932384	81942412	-	607.838	0.244534	0.0310641	2.15308e-16	4.82584e-15
ENSG00000183011	NAA38	protein_coding	17	7856685	7885238	-	633.961	-0.0103294	0.0230775	0.636705	0.735531
ENSG00000183018	SPNS2	protein_coding	17	4498881	4539035	+	33.9365	-0.0221536	0.0429401	0.496884	0.615948
ENSG00000183020	AP2A2	protein_coding	11	924894	1012245	+	2549.81	-0.034397	0.00995877	0.000470729	0.00177214
ENSG00000183023	SLC8A1	protein_coding	2	40097270	40611053	-	297.309	-0.129158	0.0246462	3.05864e-08	2.42603e-07
ENSG00000183036	PCP4	protein_coding	21	39867438	39929397	+	28.5581	-0.00904914	0.047451	0.800769	0.863112
ENSG00000183044	ABAT	protein_coding	16	8674596	8784575	+	2546.34	-0.0816632	0.0111186	8.76874e-14	1.46556e-12
ENSG00000183048	SLC25A10	protein_coding	17	81712236	81721016	+	57.6184	0.0355552	0.0515224	0.296287	0.418608
ENSG00000183049	CAMK1D	protein_coding	10	12349547	12835545	+	1328.51	0.00339447	0.011889	0.767939	0.838507
ENSG00000183054	RGPD6	protein_coding	2	110513802	110577222	-	947.507	-0.0316677	0.0200335	0.0964928	0.171901
ENSG00000183060	LYSMD4	protein_coding	15	99715697	99733561	-	411.883	-0.0705652	0.0155919	3.0132e-06	1.7554e-05
ENSG00000183066	WBP2NL	protein_coding	22	41998725	42058456	+	14.1363	-0.17563	0.0950914	0.00514641	0.0145838
ENSG00000183067	IGSF5	protein_coding	21	39745407	39802096	+	46.7628	-0.111657	0.0462194	0.00333852	0.0100165
ENSG00000183077	AFMID	protein_coding	17	78187317	78207701	+	177.598	-0.0253394	0.0225591	0.232168	0.346988
ENSG00000183087	GAS6	protein_coding	13	113820549	113864076	-	289.785	-0.0565445	0.0266856	0.0199204	0.0463264
ENSG00000183091	NEB	protein_coding	2	151485336	151734487	-	572.974	-0.224063	0.0285959	4.02723e-16	8.78605e-15
ENSG00000183092	BEGAIN	protein_coding	14	100537147	100587413	-	178.78	0.0394134	0.0295085	0.13043	0.219355
ENSG00000183098	GPC6	protein_coding	13	93226807	94408020	+	1783.66	0.0164947	0.0130977	0.195849	0.303398
ENSG00000183111	ARHGEF37	protein_coding	5	149551947	149634968	+	81.8419	0.041704	0.0333053	0.141248	0.233854
ENSG00000183114	FAM43B	protein_coding	1	20552573	20555020	+	33.1536	-0.0884379	0.0568213	0.0283206	0.0624638
ENSG00000183117	CSMD1	protein_coding	8	2935353	4994972	-	1819.17	-0.149044	0.0173878	1.61516e-18	4.48392e-17
ENSG00000183134	PTGDR2	protein_coding	11	60850933	60855950	-	14.5691	0.0191608	0.0521528	0.535311	0.649162
ENSG00000183137	CEP57L1	protein_coding	6	109095110	109174418	+	925.909	-0.0129579	0.0159844	0.405397	0.530489
ENSG00000183145	RIPPLY3	protein_coding	21	37006150	37019662	+	19.2848	-0.0934349	0.0745837	0.0374983	0.0787102
ENSG00000183148	ANKRD20A2P	protein_coding	9	40223285	40266845	+	12.2584	-0.0598995	0.0720216	0.115083	0.198431
ENSG00000183150	GPR19	protein_coding	12	12660890	12696207	-	312.108	0.16232	0.0221234	2.76887e-14	4.91723e-13
ENSG00000183153	GJD3	protein_coding	17	40360652	40364737	-	8.34568	-0.0391804	0.0669436	0.218344	0.330355
ENSG00000183154	ENSG00000183154	lncRNA	8	37734761	37737426	-	10.6032	-0.0245158	0.0552529	0.46374	0.585612
ENSG00000183155	RABIF	protein_coding	1	202878282	202889149	-	649.56	0.0653302	0.0156943	1.6377e-05	8.35446e-05
ENSG00000183161	FANCF	protein_coding	11	22622533	22625823	-	502.327	0.0771213	0.0160654	6.7791e-07	4.39949e-06
ENSG00000183166	CALN1	protein_coding	7	71779491	72447151	-	12.6299	-0.277036	0.118042	0.000940566	0.00327567
ENSG00000183172	SMDT1	protein_coding	22	42079691	42084284	+	827.535	-0.00455298	0.015047	0.759314	0.83234
ENSG00000183186	C2CD4C	protein_coding	19	405445	409147	-	316.686	0.0322393	0.0379123	0.288437	0.40996
ENSG00000183196	CHST6	protein_coding	16	75472052	75495445	-	233.822	0.200515	0.0268234	7.09713e-15	1.33852e-13
ENSG00000183207	RUVBL2	protein_coding	19	48993562	49015970	+	1080.22	0.0794946	0.0169929	1.16048e-06	7.21255e-06
ENSG00000183208	GDPGP1	protein_coding	15	90233808	90245811	+	123.972	0.0172968	0.025168	0.453062	0.576428
ENSG00000183230	CTNNA3	protein_coding	10	65912457	67763637	-	84.8374	-0.212504	0.0455092	2.72243e-07	1.86996e-06
ENSG00000183246	RIMBP3C	protein_coding	22	21545666	21551461	-	23.8326	0.0314552	0.0481579	0.35037	0.475519
ENSG00000183248	PRR36	protein_coding	19	7868719	7874390	-	1088.87	0.00823034	0.0340773	0.762727	0.834871
ENSG00000183250	LINC01547	lncRNA	21	44932814	44939937	-	167.264	-0.0124975	0.0242714	0.58197	0.689127
ENSG00000183255	PTTG1IP	protein_coding	21	44849585	44873903	-	6780.63	0.00262343	0.00851924	0.744798	0.821284
ENSG00000183258	DDX41	protein_coding	5	177511577	177516961	-	1755.94	0.00375234	0.0122171	0.75064	0.825971
ENSG00000183281	PLGLB1	protein_coding	2	87002559	87021852	-	113.029	-0.182538	0.0333286	5.06531e-09	4.52604e-08
ENSG00000183283	DAZAP2	protein_coding	12	51238724	51271362	+	3933.34	0.0282139	0.0106436	0.00698572	0.0190384
ENSG00000183287	CCBE1	protein_coding	18	59430939	59697662	-	47.9758	-0.166275	0.0512062	0.000127072	0.000541909
ENSG00000183291	SELENOF	protein_coding	1	86862445	86914424	-	1732.38	-0.00614178	0.0124777	0.619398	0.721371
ENSG00000183307	TMEM121B	protein_coding	22	17116297	17121367	-	762.898	0.0046066	0.023133	0.823905	0.879434
ENSG00000183309	ZNF623	protein_coding	8	143636019	143656418	+	1440.29	0.050159	0.0114501	7.98931e-06	4.30674e-05
ENSG00000183323	CCDC125	protein_coding	5	69280175	69332809	-	149.982	0.00325175	0.024326	0.878249	0.917098
ENSG00000183324	REC114	protein_coding	15	73443164	73560013	+	16.1019	0.0177985	0.0520749	0.563976	0.673362
ENSG00000183337	BCOR	protein_coding	X	40049815	40177329	-	1908.67	0.0110771	0.0134495	0.395465	0.520639
ENSG00000183340	JRKL	protein_coding	11	96389989	96507574	+	480.492	0.0224473	0.017711	0.184357	0.2893
ENSG00000183346	CABCOCO1	protein_coding	10	61662929	61766766	+	30.7711	0.000776702	0.0427508	0.969502	0.978741
ENSG00000183354	KIAA2026	protein_coding	9	5881596	6008482	-	2631.55	-0.0792967	0.0142972	1.26329e-08	1.06363e-07
ENSG00000183386	FHL3	protein_coding	1	37996770	38005606	-	171.559	0.0742859	0.0310499	0.00663965	0.0182306
ENSG00000183396	TMEM89	protein_coding	3	48620759	48621769	-	6.82274	0.00759239	0.0564242	0.788385	0.854435
ENSG00000183397	C19orf71	protein_coding	19	3539171	3544030	+	210.097	-0.0695518	0.0448904	0.0455989	0.0927884
ENSG00000183401	CCDC159	protein_coding	19	11344684	11354944	+	172.887	-0.1363	0.0260929	3.1288e-08	2.47664e-07
ENSG00000183423	LRIT3	protein_coding	4	109848107	109872315	+	6.9487	-0.00981202	0.0558585	0.759978	0.832624
ENSG00000183426	NPIPA1	protein_coding	16	14922802	14952060	+	1173.71	-0.0118709	0.0128766	0.349164	0.474337
ENSG00000183431	SF3A3	protein_coding	1	37956975	37990075	-	2468.28	0.0659407	0.0152417	7.70821e-06	4.16682e-05
ENSG00000183439	TRIM61	protein_coding	4	164954446	164977668	-	49.9352	-0.00482585	0.0367626	0.878247	0.917098
ENSG00000183454	GRIN2A	protein_coding	16	9753404	10182897	-	1658.55	-0.0732293	0.0169554	7.50264e-06	4.06291e-05
ENSG00000183474	GTF2H2C	protein_coding	5	69560191	69595221	+	627.06	0.018807	0.0143937	0.177779	0.281383
ENSG00000183475	ASB7	protein_coding	15	100602589	100651701	+	627.9	0.0248105	0.0141693	0.0715195	0.135054
ENSG00000183476	SH2D7	protein_coding	15	78077808	78104370	+	21.7161	0.0990583	0.0662066	0.0243563	0.0549267
ENSG00000183495	EP400	protein_coding	12	131949942	132080460	+	5603.87	-0.0013657	0.00719237	0.849829	0.897278
ENSG00000183496	MEX3B	protein_coding	15	82041778	82046119	-	1368.03	0.0169992	0.0160967	0.271622	0.391183
ENSG00000183508	TENT5C	protein_coding	1	117606048	117628389	+	13.0312	0.00981404	0.052199	0.734226	0.813206
ENSG00000183513	COA5	protein_coding	2	98599314	98608515	-	1066.14	-0.0696149	0.011479	6.88011e-10	6.94633e-09
ENSG00000183520	UTP11	protein_coding	1	38009258	38024820	+	1007.03	0.0758212	0.0125022	5.82287e-10	5.9352e-09
ENSG00000183527	PSMG1	protein_coding	21	39174769	39183488	-	684.327	0.114016	0.0183878	1.26838e-10	1.40372e-09
ENSG00000183530	PRR14L	protein_coding	22	31676256	31750140	-	5386.96	0.0561171	0.0126286	5.35872e-06	2.98153e-05
ENSG00000183562	ENSG00000183562	lncRNA	11	2989863	2991344	+	166.524	-0.15157	0.0336514	9.79202e-07	6.17051e-06
ENSG00000183569	SERHL2	protein_coding	22	42553617	42574382	+	256.452	0.0293332	0.0257349	0.208424	0.318317
ENSG00000183570	PCBP3	protein_coding	21	45643694	45942454	+	33.0228	-0.0279953	0.0430082	0.403305	0.528369
ENSG00000183571	PGPEP1L	protein_coding	15	98968229	99007792	-	6.51969	-0.0222642	0.0610996	0.420205	0.544479
ENSG00000183576	SETD3	protein_coding	14	99397748	99480889	-	1285.99	0.0354686	0.0135489	0.00714842	0.0194494
ENSG00000183579	ZNRF3	protein_coding	22	28883572	29057488	+	1753.64	0.0254367	0.0156262	0.090654	0.163501
ENSG00000183580	FBXL7	protein_coding	5	15500180	15939795	+	1224.13	-0.0231739	0.011781	0.0456549	0.0928799
ENSG00000183597	TANGO2	protein_coding	22	20017014	20067164	+	509.089	-0.00607659	0.0150439	0.680453	0.770521
ENSG00000183598	H3C13	protein_coding	1	149813225	149813693	-	1279.16	0.606355	0.0406774	3.43592e-52	1.66275e-49
ENSG00000183605	SFXN4	protein_coding	10	119140767	119165714	-	482.709	0.080096	0.0164737	4.6978e-07	3.11718e-06
ENSG00000183617	MRPL54	protein_coding	19	3762682	3768575	+	225.34	-0.0149222	0.034608	0.609578	0.713291
ENSG00000183621	ZNF438	protein_coding	10	30820207	31031937	-	305.969	0.0144531	0.0206627	0.454826	0.578082
ENSG00000183624	HMCES	protein_coding	3	129278828	129306186	+	613.82	0.0280672	0.0134889	0.0326628	0.0704649
ENSG00000183628	DGCR6	protein_coding	22	18906028	18914238	+	105.1	0.159034	0.0333019	2.17321e-07	1.51603e-06
ENSG00000183638	RP1L1	protein_coding	8	10606349	10712187	-	9.54364	-0.030117	0.0593204	0.340934	0.465562
ENSG00000183647	ZNF530	protein_coding	19	57599885	57612722	+	294.784	0.123869	0.0194267	3.6339e-11	4.36416e-10
ENSG00000183648	NDUFB1	protein_coding	14	92116122	92121917	-	670.91	0.0163202	0.0192198	0.368724	0.493447
ENSG00000183655	KLHL25	protein_coding	15	85759326	85794925	-	1475.11	0.0312524	0.0206839	0.106789	0.186639
ENSG00000183662	TAFA1	protein_coding	3	68004247	68545621	+	13.2823	-0.0562133	0.0745711	0.120176	0.20555
ENSG00000183665	TRMT12	protein_coding	8	124450820	124462150	+	401.601	0.0512429	0.0156309	0.000690056	0.0024904
ENSG00000183671	GPR1	protein_coding	2	206175316	206218047	-	19.662	-0.023711	0.0494793	0.47235	0.593483
ENSG00000183682	BMP8A	protein_coding	1	39491636	39529869	+	233.785	-0.121559	0.0276401	2.32127e-06	1.37948e-05
ENSG00000183684	ALYREF	protein_coding	17	81887835	81891586	-	1493	0.130276	0.0144421	3.39434e-20	1.11537e-18
ENSG00000183688	RFLNB	protein_coding	17	439978	445939	-	661.739	0.14712	0.0166695	1.61201e-19	4.96018e-18
ENSG00000183690	EFHC2	protein_coding	X	44147872	44343672	-	60.9867	0.0496589	0.0365916	0.102182	0.180203
ENSG00000183691	NOG	protein_coding	17	56593699	56595611	+	186.663	0.081412	0.0406938	0.0141422	0.0346919
ENSG00000183696	UPP1	protein_coding	7	48088628	48108736	+	55.4457	0.0744553	0.0427665	0.0295827	0.0647517
ENSG00000183715	OPCML	protein_coding	11	132414977	133532501	-	492.73	-0.490368	0.0257097	1.77647e-82	4.20294e-79
ENSG00000183718	TRIM52	protein_coding	5	181254417	181261118	-	661.244	-0.0400137	0.0155457	0.00789638	0.0211467
ENSG00000183722	LHFPL6	protein_coding	13	39209116	39603528	-	3389.93	0.00517871	0.0104438	0.609202	0.713046
ENSG00000183723	CMTM4	protein_coding	16	66614750	66696743	-	1652.28	0.0107636	0.0117687	0.350144	0.475304
ENSG00000183726	TMEM50A	protein_coding	1	25338317	25362361	+	2452.29	-0.0428834	0.0145409	0.00242861	0.0075869
ENSG00000183735	TBK1	protein_coding	12	64452090	64502114	+	1175.09	-0.00866439	0.0183394	0.625966	0.727165
ENSG00000183741	CBX6	protein_coding	22	38861422	38872216	-	4405.16	0.0467587	0.03187	0.0877529	0.159104
ENSG00000183742	MACC1	protein_coding	7	20134655	20217404	-	17.031	-0.0342673	0.0526131	0.333313	0.45762
ENSG00000183751	TBL3	protein_coding	16	1972053	1982929	+	492.453	0.0542595	0.0246721	0.0163393	0.0391971
ENSG00000183762	KREMEN1	protein_coding	22	29073035	29168333	+	1708.69	0.0263246	0.0150235	0.0696546	0.132141
ENSG00000183763	TRAIP	protein_coding	3	49828601	49856574	-	371.338	0.163095	0.0182892	6.08384e-20	1.94509e-18
ENSG00000183765	CHEK2	protein_coding	22	28687743	28742422	-	386.311	0.15832	0.0184962	1.5256e-18	4.25192e-17
ENSG00000183770	FOXL2	protein_coding	3	138944224	138947137	-	23.6298	-0.0176874	0.0477309	0.578916	0.686274
ENSG00000183775	KCTD16	protein_coding	5	144170873	144485686	+	193.923	0.110332	0.0292415	3.72917e-05	0.000177999
ENSG00000183778	B3GALT5	protein_coding	21	39556442	39673137	+	618.274	-0.143933	0.0226794	3.59081e-11	4.31728e-10
ENSG00000183779	ZNF703	protein_coding	8	37695782	37700019	+	576.134	-0.0422798	0.0370097	0.167818	0.268632
ENSG00000183780	SLC35F3	protein_coding	1	233904676	234324511	+	28.8379	0.0437024	0.0620055	0.216363	0.327964
ENSG00000183785	TUBA8	protein_coding	22	18110100	18146683	+	16.2894	-0.012006	0.050682	0.718834	0.80141
ENSG00000183793	NPIPA5	protein_coding	16	15363628	15381047	-	457.308	-0.0180928	0.0191974	0.326044	0.450006
ENSG00000183798	EMILIN3	protein_coding	20	41359962	41366818	-	340.169	-0.0463233	0.0280997	0.0663844	0.126967
ENSG00000183801	OLFML1	protein_coding	11	7485388	7511377	+	15.4607	-0.146129	0.0909688	0.00968092	0.0251907
ENSG00000183808	RBM12B	protein_coding	8	93728155	93741017	-	2229.49	0.0102664	0.00933149	0.264014	0.382602
ENSG00000183814	LIN9	protein_coding	1	226231149	226309869	-	433.844	0.102101	0.0218651	8.07429e-07	5.16449e-06
ENSG00000183826	BTBD9	protein_coding	6	38168451	38640148	-	1642.07	-0.097874	0.0085781	1.24031e-30	1.11434e-28
ENSG00000183828	NUDT14	protein_coding	14	105172938	105181312	-	161.713	0.0308506	0.0355707	0.293968	0.416131
ENSG00000183831	ANKRD45	protein_coding	1	173608336	173669851	-	248.406	0.100257	0.0215481	9.17859e-07	5.81666e-06
ENSG00000183833	CFAP91	protein_coding	3	119703022	119767102	+	13.1904	0.0173846	0.0521989	0.569927	0.678603
ENSG00000183837	PNMA3	protein_coding	X	153056409	153060467	+	27.9715	-0.111771	0.0643267	0.0136177	0.0336461
ENSG00000183840	GPR39	protein_coding	2	132416805	132646582	+	8.70388	-0.243268	0.129869	0.00275626	0.00847494
ENSG00000183850	ZNF730	protein_coding	19	23075210	23147221	+	566.248	-0.049267	0.0246422	0.0303947	0.0662567
ENSG00000183853	KIRREL1	protein_coding	1	157993273	158100262	+	2961.41	-0.0181363	0.0105325	0.0813147	0.149571
ENSG00000183856	IQGAP3	protein_coding	1	156525405	156572604	-	1734.6	0.212122	0.0174342	3.70842e-35	5.19496e-33
ENSG00000183864	TOB2	protein_coding	22	41433494	41446801	-	2268.12	0.0882607	0.0137568	4.85023e-11	5.69641e-10
ENSG00000183873	SCN5A	protein_coding	3	38548057	38649687	-	112.905	-0.0189426	0.0272632	0.446388	0.570096
ENSG00000183876	ARSI	protein_coding	5	150296343	150339307	-	46.9571	0.000629908	0.0388855	0.97638	0.983354
ENSG00000183878	UTY	protein_coding	Y	13234577	13480673	-	967.298	-0.125907	0.0304248	6.98269e-06	3.80359e-05
ENSG00000183889	ENSG00000183889	protein_coding	16	16317444	16350590	+	574.038	-0.0183663	0.0173337	0.272653	0.392324
ENSG00000183891	TTC32	protein_coding	2	19896631	19901983	-	199.316	-0.0457145	0.0223925	0.0291132	0.0639212
ENSG00000183908	LRRC55	protein_coding	11	57181747	57191717	+	5.322	0.0012916	0.0576499	0.960442	0.972698
ENSG00000183914	DNAH2	protein_coding	17	7717354	7833744	+	18.1866	0.0495014	0.0575974	0.164023	0.263984
ENSG00000183918	SH2D1A	protein_coding	X	124227868	124373197	+	6.07255	-0.0235173	0.0624059	0.370632	0.495284
ENSG00000183943	PRKX	protein_coding	X	3604340	3713649	-	730.634	0.0604362	0.0152398	4.12824e-05	0.000195122
ENSG00000183955	KMT5A	protein_coding	12	123383773	123409353	+	1489.05	0.124857	0.0129915	1.43359e-22	5.98539e-21
ENSG00000183960	KCNH8	protein_coding	3	19148510	19535642	+	29.6506	-0.0265135	0.0447226	0.422168	0.546311
ENSG00000183963	SMTN	protein_coding	22	31064105	31104624	+	118.203	0.179689	0.0318573	1.86722e-09	1.76863e-08
ENSG00000183971	NPW	protein_coding	16	2009926	2020755	+	9.00085	0.0292619	0.0596844	0.373352	0.497795
ENSG00000183977	PP2D1	protein_coding	3	19979961	20012267	-	65.7802	-0.196324	0.0427305	4.45196e-07	2.96329e-06
ENSG00000183978	COA3	protein_coding	17	42795147	42798704	-	846.098	0.0217898	0.0136872	0.101705	0.179587
ENSG00000184005	ST6GALNAC3	protein_coding	1	76074746	76634603	+	306.479	0.00877262	0.0209834	0.653438	0.749214
ENSG00000184007	PTP4A2	protein_coding	1	31906421	31944856	-	4767.57	0.0894989	0.012156	6.09181e-14	1.03937e-12
ENSG00000184009	ACTG1	protein_coding	17	81509413	81523847	-	51005.1	-0.013376	0.0175391	0.433251	0.557415
ENSG00000184014	DENND5A	protein_coding	11	9138825	9265959	-	7398.95	-0.00163926	0.0105684	0.878435	0.917241
ENSG00000184047	DIABLO	protein_coding	12	122207663	122227456	-	67.5524	-0.036276	0.0330309	0.204853	0.314057
ENSG00000184056	VPS33B	protein_coding	15	90998673	91022596	-	84.0121	0.0547762	0.0316316	0.0468333	0.0949011
ENSG00000184060	ADAP2	protein_coding	17	30906344	30959322	+	13.398	0.0222291	0.0529617	0.482933	0.603015
ENSG00000184068	SREBF2-AS1	lncRNA	22	41831215	41834665	-	259.664	-0.146123	0.0402348	3.88531e-05	0.000184624
ENSG00000184076	UQCR10	protein_coding	22	29767369	29770413	+	652.79	0.000834867	0.0212711	0.962204	0.973681
ENSG00000184083	FAM120C	protein_coding	X	54068324	54183281	-	1873.5	-0.0694167	0.0104275	1.48504e-11	1.87884e-10
ENSG00000184110	EIF3C	protein_coding	16	28688558	28735727	+	3310.39	0.020335	0.0117782	0.0778946	0.144667
ENSG00000184113	CLDN5	protein_coding	22	19523024	19527545	-	14.6255	0.00876652	0.0503569	0.765992	0.837154
ENSG00000184117	NIPSNAP1	protein_coding	22	29554808	29581327	-	1453.95	-0.0193895	0.0128878	0.125384	0.212446
ENSG00000184144	CNTN2	protein_coding	1	205042937	205078289	+	219.303	-0.111402	0.0259505	4.30593e-06	2.43976e-05
ENSG00000184154	LRTOMT	protein_coding	11	72080337	72096895	+	329.542	-0.00203462	0.0170969	0.905431	0.935891
ENSG00000184156	KCNQ3	protein_coding	8	132120859	132481095	-	828.115	-0.166873	0.0262867	2.77631e-11	3.39552e-10
ENSG00000184162	NR2C2AP	protein_coding	19	19201409	19203414	-	321.073	0.124522	0.0232909	1.71527e-08	1.41289e-07
ENSG00000184163	C1QTNF12	protein_coding	1	1242453	1246722	-	25.8488	0.0118649	0.0505215	0.687684	0.776315
ENSG00000184164	CRELD2	protein_coding	22	49918167	49927540	+	230.917	0.0379816	0.0213137	0.0571988	0.112499
ENSG00000184178	SCFD2	protein_coding	4	52872982	53366066	-	584.174	0.0965208	0.016747	2.50979e-09	2.33673e-08
ENSG00000184182	UBE2F	protein_coding	2	237966827	238042782	+	359.198	0.0751954	0.016143	1.41496e-06	8.68265e-06
ENSG00000184185	KCNJ12	protein_coding	17	21376357	21419870	+	14.3232	-0.00661774	0.0519982	0.845358	0.894553
ENSG00000184194	GPR173	protein_coding	X	53048789	53080615	+	916.191	-0.150572	0.0189711	3.23856e-16	7.14597e-15
ENSG00000184203	PPP1R2	protein_coding	3	195514428	195543353	-	1466.52	-0.0120488	0.0144065	0.392863	0.517843
ENSG00000184205	TSPYL2	protein_coding	X	53082367	53088540	+	535.882	-0.0577472	0.0165132	0.000289111	0.00114149
ENSG00000184206	GOLGA6L4	protein_coding	15	84235773	84245368	+	136.837	-0.0654214	0.0318835	0.0195454	0.0456337
ENSG00000184207	PGP	protein_coding	16	2211593	2214840	-	653.537	0.0243672	0.0307344	0.35749	0.482446
ENSG00000184209	SNRNP35	protein_coding	12	123458088	123473154	+	377.965	-0.0163513	0.0167659	0.314097	0.437587
ENSG00000184216	IRAK1	protein_coding	X	154010506	154019902	-	1792.89	0.264926	0.026019	1.31943e-25	7.3546e-24
ENSG00000184220	CMSS1	protein_coding	3	99817837	100181732	+	427.993	0.0542737	0.0196261	0.00346605	0.0103481
ENSG00000184221	OLIG1	protein_coding	21	33070141	33072413	+	405.685	0.0388259	0.0393575	0.210102	0.320306
ENSG00000184226	PCDH9	protein_coding	13	66302834	67230445	-	11533.2	-0.173739	0.0288297	1.97156e-10	2.14515e-09
ENSG00000184227	ACOT1	protein_coding	14	73537143	73543796	+	150.488	0.0433328	0.0254644	0.0614503	0.119222
ENSG00000184232	OAF	protein_coding	11	120211032	120230334	+	239.405	-0.0485274	0.0277783	0.0527983	0.105177
ENSG00000184260	H2AC20	protein_coding	1	149886918	149887411	+	2082.88	0.230618	0.0154566	1.72093e-51	7.96601e-49
ENSG00000184261	KCNK12	protein_coding	2	47509290	47570985	-	75.117	-0.120436	0.0391895	0.000420268	0.00160114
ENSG00000184270	H2AC21	protein_coding	1	149887469	149887965	-	1268.62	0.306906	0.0176401	4.24316e-69	6.94997e-66
ENSG00000184271	POU6F1	protein_coding	12	51186936	51217708	-	561.345	0.0946915	0.0177674	3.02426e-08	2.40103e-07
ENSG00000184274	LINC00315	lncRNA	21	45300245	45305257	-	8.20332	-0.0322011	0.0619214	0.307748	0.430884
ENSG00000184277	TM2D3	protein_coding	15	101621444	101652391	-	1104.08	-0.020041	0.010594	0.0554654	0.109608
ENSG00000184281	TSSC4	protein_coding	11	2400488	2403878	+	497.25	0.00245286	0.0290851	0.918195	0.944189
ENSG00000184304	PRKD1	protein_coding	14	29576479	30191898	-	1819.35	-0.148449	0.014519	2.5534e-25	1.4049e-23
ENSG00000184305	CCSER1	protein_coding	4	90127535	91601913	+	29.2038	-0.0303616	0.0474305	0.379432	0.50407
ENSG00000184307	ZDHHC23	protein_coding	3	113947901	113965401	+	131.824	-0.039799	0.0271347	0.105713	0.185111
ENSG00000184343	SRPK3	protein_coding	X	153776412	153785732	+	77.2715	-0.0818209	0.0471393	0.0256209	0.0573293
ENSG00000184349	EFNA5	protein_coding	5	107376894	107670937	-	5097.67	0.0249985	0.00966806	0.00875459	0.0230879
ENSG00000184357	H1-5	protein_coding	6	27866792	27867588	-	7596.32	0.13949	0.0193071	7.52499e-14	1.26664e-12
ENSG00000184361	SPATA32	protein_coding	17	45254393	45262094	-	13.2013	-0.0315376	0.058961	0.338576	0.463218
ENSG00000184368	MAP7D2	protein_coding	X	20006713	20116907	-	121.682	-0.0253908	0.0259654	0.286493	0.407882
ENSG00000184371	CSF1	protein_coding	1	109910242	109930992	+	1919.62	0.0129222	0.0165461	0.4146	0.539087
ENSG00000184378	ACTRT3	protein_coding	3	169766921	169769561	-	7.81551	0.0171182	0.0566694	0.57497	0.683003
ENSG00000184381	PLA2G6	protein_coding	22	38111495	38214778	-	585.026	-0.179508	0.0201726	6.73772e-20	2.1381e-18
ENSG00000184384	MAML2	protein_coding	11	95976598	96343195	-	4555.15	-0.0907322	0.00961005	1.36294e-21	5.12739e-20
ENSG00000184389	A3GALT2	protein_coding	1	33306766	33321098	-	17.565	-0.0108513	0.050272	0.73764	0.815883
ENSG00000184402	SS18L1	protein_coding	20	62143769	62182514	+	1225.19	-0.00116604	0.0104359	0.912496	0.940181
ENSG00000184408	KCND2	protein_coding	7	120273175	120750337	+	38.0722	-0.00650187	0.0434289	0.868078	0.909812
ENSG00000184428	TOP1MT	protein_coding	8	143304384	143359979	-	461.654	0.0627248	0.0163092	6.5336e-05	0.000296947
ENSG00000184432	COPB2	protein_coding	3	139353946	139389736	-	6388.41	0.0548564	0.0114015	9.33064e-07	5.90774e-06
ENSG00000184434	LRRC19	protein_coding	9	26993136	27005672	-	49.0289	-0.0833391	0.0502479	0.028929	0.0635757
ENSG00000184436	THAP7	protein_coding	22	20999104	21002196	-	350.623	0.0417888	0.0272202	0.0870242	0.15806
ENSG00000184441	ENSG00000184441	lncRNA	21	44331234	44335851	+	234.824	-0.0564856	0.0279483	0.0248133	0.0558704
ENSG00000184445	KNTC1	protein_coding	12	122527246	122626396	+	2369.67	0.105297	0.0174777	4.26147e-10	4.42416e-09
ENSG00000184451	CCR10	protein_coding	17	42678889	42683917	-	35.2873	-0.0987358	0.059098	0.0195039	0.0455555
ENSG00000184454	NCMAP	protein_coding	1	24556087	24609328	+	8.23913	0.128609	0.184088	0.0183854	0.0432718
ENSG00000184465	WDR27	protein_coding	6	169457212	169702067	-	874.22	-0.0642727	0.0152118	1.33713e-05	6.93289e-05
ENSG00000184470	TXNRD2	protein_coding	22	19875517	19941820	-	411.082	-0.0319617	0.01834	0.0688069	0.130848
ENSG00000184481	FOXO4	protein_coding	X	71095851	71103532	+	171.243	-0.186216	0.0272519	9.48291e-13	1.3977e-11
ENSG00000184486	POU3F2	protein_coding	6	98834574	98839458	+	6119.83	-0.0298715	0.00931067	0.00118951	0.00403767
ENSG00000184489	PTP4A3	protein_coding	8	141391995	141432454	+	514.472	-0.0641961	0.0273556	0.00974373	0.0253294
ENSG00000184492	FOXD4L1	protein_coding	2	113498665	113501155	+	7.73081	0.0140394	0.0567252	0.60881	0.712843
ENSG00000184500	PROS1	protein_coding	3	93873051	93980003	-	1670.44	-0.135585	0.015803	1.75472e-18	4.85238e-17
ENSG00000184508	HDDC3	protein_coding	15	90929968	90935130	-	125.601	0.0303042	0.0287266	0.235803	0.351312
ENSG00000184517	ZFP1	protein_coding	16	75148494	75172236	+	1010.66	0.0187733	0.0170549	0.250138	0.367146
ENSG00000184524	CEND1	protein_coding	11	787115	790113	-	382.933	-0.0548452	0.0317715	0.0477178	0.0964732
ENSG00000184530	C6orf58	protein_coding	6	127519455	127591820	+	10.5091	-0.0477838	0.0649388	0.179093	0.282896
ENSG00000184545	DUSP8	protein_coding	11	1554051	1572271	-	784.632	0.0301604	0.0233172	0.159723	0.258551
ENSG00000184557	SOCS3	protein_coding	17	78356778	78360077	-	4187.6	-0.236716	0.0351135	1.14688e-12	1.67264e-11
ENSG00000184566	ENSG00000184566	lncRNA	11	33880643	33881800	+	269.412	-0.0524707	0.0282644	0.0390467	0.081472
ENSG00000184575	XPOT	protein_coding	12	64404392	64451125	+	4502.73	0.0809937	0.015573	7.64987e-08	5.72342e-07
ENSG00000184584	STING1	protein_coding	5	139475533	139482758	-	5.67953	0.0189687	0.0621325	0.411661	0.536248
ENSG00000184588	PDE4B	protein_coding	1	65792514	66374579	+	2797.01	-0.114877	0.016976	3.15771e-12	4.36605e-11
ENSG00000184602	SNN	protein_coding	16	11668455	11679152	+	5893.21	-0.0342929	0.0136443	0.0100316	0.0259478
ENSG00000184611	KCNH7	protein_coding	2	162371407	162838767	-	204.621	0.118212	0.0334644	7.89594e-05	0.000353582
ENSG00000184613	NELL2	protein_coding	12	44508275	44921848	-	429.788	-0.0794072	0.0191675	1.44776e-05	7.45879e-05
ENSG00000184619	KRBA2	protein_coding	17	8356902	8376704	-	860.212	0.0830324	0.0115642	2.748e-13	4.33431e-12
ENSG00000184634	MED12	protein_coding	X	71118556	71142454	+	2556.45	0.0269693	0.00950607	0.00402937	0.0118113
ENSG00000184635	ZNF93	protein_coding	19	19900913	19963464	+	1455.1	0.0215053	0.0244106	0.332886	0.45724
ENSG00000184640	SEPTIN9	protein_coding	17	77280569	77500596	+	16617.6	0.027655	0.0146679	0.0513448	0.102656
ENSG00000184647	PRSS55	protein_coding	8	10525532	10554166	+	13.0294	-0.0107553	0.053796	0.767285	0.83813
ENSG00000184659	FOXD4L4	protein_coding	9	65736555	65738784	+	8.15654	-0.0413098	0.0684789	0.18274	0.287271
ENSG00000184661	CDCA2	protein_coding	8	25459199	25507911	+	1020.28	0.231438	0.0221684	1.13584e-26	6.89046e-25
ENSG00000184672	RALYL	protein_coding	8	84182787	84921844	+	32.9665	0.00341024	0.0408188	0.90459	0.935385
ENSG00000184675	AMER1	protein_coding	X	64185117	64205708	-	632.917	0.0496464	0.0129389	8.46521e-05	0.000376077
ENSG00000184677	ZBTB40	protein_coding	1	22428838	22531157	+	1628.11	0.00340964	0.00979253	0.721813	0.803805
ENSG00000184678	H2BC21	protein_coding	1	149884459	149886652	-	3458.39	0.177481	0.0163751	2.32512e-28	1.70133e-26
ENSG00000184697	CLDN6	protein_coding	16	3014712	3020071	-	5.53845	0.0174621	0.059985	0.521799	0.637994
ENSG00000184702	SEPTIN5	protein_coding	22	19714503	19723319	+	303.607	-0.0999575	0.0533355	0.0127913	0.0318667
ENSG00000184708	EIF4ENIF1	protein_coding	22	31436977	31496108	-	1487.74	0.0468427	0.0122344	9.11231e-05	0.000401402
ENSG00000184719	RNLS	protein_coding	10	88273864	88584530	-	57.3508	0.0275776	0.0350202	0.34079	0.465434
ENSG00000184731	FAM110C	protein_coding	2	38814	46870	-	483.642	-0.0681408	0.0246053	0.00271274	0.00836531
ENSG00000184735	DDX53	protein_coding	X	22999960	23003589	+	6.70017	0.00291782	0.0571179	0.8927	0.927157
ENSG00000184743	ATL3	protein_coding	11	63624087	63671921	-	1909.11	0.0979917	0.0113764	2.11944e-18	5.80068e-17
ENSG00000184752	NDUFA12	protein_coding	12	94895297	95003748	-	738.971	0.0435502	0.0167688	0.00680205	0.0186117
ENSG00000184785	SMIM10	protein_coding	X	134990991	134992473	+	39.1398	0.0232311	0.0389283	0.44991	0.573474
ENSG00000184786	DYNLT2	protein_coding	6	169740109	169751587	-	96.2382	-0.0172674	0.0287093	0.504929	0.622938
ENSG00000184787	UBE2G2	protein_coding	21	44768580	44801826	-	2921.98	0.0213699	0.00710437	0.00243999	0.00761798
ENSG00000184788	SATL1	protein_coding	X	85092284	85243911	-	25.6583	-0.0136525	0.0433943	0.676626	0.767575
ENSG00000184792	OSBP2	protein_coding	22	30693782	30907824	+	508.487	0.0876319	0.0165774	4.43997e-08	3.43908e-07
ENSG00000184809	B3GALT5-AS1	lncRNA	21	39597147	39612910	-	191.997	-0.0649614	0.0245276	0.00420622	0.0122714
ENSG00000184828	ZBTB7C	protein_coding	18	48026672	48410752	-	55.4814	-0.0908293	0.0461877	0.0132445	0.032846
ENSG00000184831	APOO	protein_coding	X	23833353	23907938	-	521.239	0.0557448	0.0149503	0.000118373	0.000508885
ENSG00000184838	PRR16	protein_coding	5	120464300	120687332	+	139.55	0.257876	0.029677	2.72591e-19	8.22135e-18
ENSG00000184840	TMED9	protein_coding	5	177592203	177597242	+	1736.5	0.0354829	0.0150889	0.0149745	0.0363923
ENSG00000184845	DRD1	protein_coding	5	175440036	175444182	-	13.0592	0.199551	0.168991	0.00856335	0.0226509
ENSG00000184857	TMEM186	protein_coding	16	8780384	8797642	-	197.614	0.0518377	0.0217061	0.0106171	0.0272243
ENSG00000184863	RBM33	protein_coding	7	155644451	155781485	+	3292.95	-0.0285375	0.00964843	0.00278671	0.00854883
ENSG00000184867	ARMCX2	protein_coding	X	101655281	101659850	-	621.572	0.0260953	0.0149049	0.0706915	0.133811
ENSG00000184887	BTBD6	protein_coding	14	105248533	105251093	+	710.076	0.0895056	0.0136686	2.00727e-11	2.495e-10
ENSG00000184897	H1-10	protein_coding	3	129314771	129316286	-	2426.26	0.0297028	0.0454486	0.352538	0.477275
ENSG00000184898	RBM43	protein_coding	2	151247940	151261863	-	198.027	-0.0318442	0.0258813	0.179044	0.282838
ENSG00000184900	SUMO3	protein_coding	21	44805617	44818779	-	1974.18	0.136553	0.0136217	1.97069e-24	1.00148e-22
ENSG00000184903	IMMP2L	protein_coding	7	110662644	111562517	-	688.058	-0.1674	0.0232825	8.34664e-14	1.39816e-12
ENSG00000184905	TCEAL2	protein_coding	X	102125679	102140426	+	29.6888	-0.0193704	0.043874	0.545601	0.657441
ENSG00000184911	DMRTC1B	protein_coding	X	72776890	72848803	+	16.7749	-0.0174161	0.0503313	0.589461	0.696062
ENSG00000184916	JAG2	protein_coding	14	105140982	105168824	-	97.7419	0.00279682	0.0331937	0.916327	0.942805
ENSG00000184922	FMNL1	protein_coding	17	45221444	45247318	+	25.9128	-0.0464511	0.0517441	0.190651	0.296988
ENSG00000184923	NUTM2A	protein_coding	10	87225448	87236908	+	317.072	-0.100089	0.0333039	0.000715434	0.0025724
ENSG00000184924	PTRHD1	protein_coding	2	24789728	24793391	-	337.436	0.017345	0.0203161	0.363851	0.488522
ENSG00000184925	LCN12	protein_coding	9	136949551	136955497	+	6.87779	-0.101744	0.123906	0.0393526	0.0819577
ENSG00000184939	ZFP90	protein_coding	16	68530090	68576072	+	1396.3	0.011455	0.0128737	0.36028	0.484921
ENSG00000184949	FAM227A	protein_coding	22	38578118	38656629	-	247.109	0.0166348	0.0198905	0.374939	0.499535
ENSG00000184956	MUC6	protein_coding	11	1012823	1036718	-	71.258	-0.220172	0.0635845	3.92438e-05	0.000186356
ENSG00000184967	NOC4L	protein_coding	12	132144457	132152468	+	404.424	0.0679711	0.0242778	0.00238407	0.00746638
ENSG00000184979	USP18	protein_coding	22	18150170	18177397	+	83.0478	-0.00771791	0.0298868	0.772964	0.842224
ENSG00000184983	NDUFA6	protein_coding	22	42085526	42090884	-	1820.5	0.0434105	0.0119021	0.000195551	0.000800897
ENSG00000184984	CHRM5	protein_coding	15	33968497	34067458	+	23.1258	-0.0531113	0.0571175	0.158118	0.256421
ENSG00000184985	SORCS2	protein_coding	4	7192538	7742836	+	282.857	-0.176765	0.0254624	4.67845e-13	7.14621e-12
ENSG00000184986	TMEM121	protein_coding	14	105526583	105530202	+	132.098	-0.0277016	0.0431689	0.393214	0.518241
ENSG00000184988	TMEM106A	protein_coding	17	43211835	43220041	+	59.2146	0.149365	0.0400436	2.6498e-05	0.000129945
ENSG00000184990	SIVA1	protein_coding	14	104753147	104768494	+	369.29	-0.000680976	0.0313932	0.985942	0.990313
ENSG00000184992	BRI3BP	protein_coding	12	124993645	125031231	+	804.87	0.142397	0.0147783	8.94127e-23	3.83071e-21
ENSG00000185000	DGAT1	protein_coding	8	144314584	144326910	-	787.631	-0.0083597	0.0229592	0.701985	0.78799
ENSG00000185008	ROBO2	protein_coding	3	75906695	77649964	+	7328.86	-0.0127214	0.0133353	0.33309	0.457445
ENSG00000185009	AP3M1	protein_coding	10	74120255	74150842	-	3531.45	0.0296619	0.013782	0.0264355	0.0589107
ENSG00000185010	F8	protein_coding	X	154835788	155026940	-	115.295	-0.121253	0.0310578	1.94499e-05	9.79999e-05
ENSG00000185015	CA13	protein_coding	8	85220587	85284073	+	158.91	-0.0323887	0.0278714	0.197677	0.305411
ENSG00000185019	UBOX5	protein_coding	20	3107573	3160196	-	401.037	-0.0202539	0.016298	0.200424	0.308868
ENSG00000185022	MAFF	protein_coding	22	38201932	38216507	+	650.97	-0.175453	0.0275104	1.97467e-11	2.456e-10
ENSG00000185024	BRF1	protein_coding	14	105209286	105315589	-	1430.82	-0.0326546	0.0176483	0.0541996	0.107445
ENSG00000185028	LRRC14B	protein_coding	5	191495	196334	+	7.91173	-0.232237	0.158719	0.00433914	0.01261
ENSG00000185033	SEMA4B	protein_coding	15	90160604	90229676	+	801.901	-0.0817003	0.0202541	2.19722e-05	0.000109465
ENSG00000185038	MROH2A	protein_coding	2	233775679	233833423	+	11.9438	0.0196351	0.0541108	0.518009	0.634759
ENSG00000185040	SPDYE16	protein_coding	7	76531319	76541459	-	90.0143	-0.02733	0.0329783	0.343613	0.468377
ENSG00000185043	CIB1	protein_coding	15	90229975	90234047	-	679.905	0.0365237	0.0223935	0.0791406	0.146509
ENSG00000185046	ANKS1B	protein_coding	12	98726457	99984654	-	1149.79	0.0409081	0.0182132	0.0182984	0.0431004
ENSG00000185049	NELFA	protein_coding	4	1982717	2041903	-	1241.44	0.000426893	0.0158874	0.972533	0.98078
ENSG00000185052	SLC24A3	protein_coding	20	19212642	19722926	+	954.543	-0.180566	0.0193624	1.31651e-21	4.98799e-20
ENSG00000185055	EFCAB10	protein_coding	7	105565120	105600875	-	46.568	0.0454981	0.042198	0.165778	0.266026
ENSG00000185065	ENSG00000185065	lncRNA	22	19447893	19450105	+	58.9746	-0.0349641	0.0342436	0.231371	0.346052
ENSG00000185070	FLRT2	protein_coding	14	85530144	85654428	+	24.0912	-0.160163	0.0647078	0.00150365	0.00498013
ENSG00000185085	INTS5	protein_coding	11	62646848	62653302	-	741.521	0.00982541	0.0212478	0.618347	0.720542
ENSG00000185088	RPS27L	protein_coding	15	63125872	63158021	-	1461.43	-0.00435893	0.0139527	0.75226	0.827175
ENSG00000185090	MANEAL	protein_coding	1	37793847	37801137	+	451.769	-0.0119254	0.02074	0.546947	0.65857
ENSG00000185100	ADSS1	protein_coding	14	104724229	104747310	+	54.2572	-0.213024	0.0413991	2.55253e-08	2.05175e-07
ENSG00000185104	FAF1	protein_coding	1	50437028	50960267	-	1819.42	0.0414295	0.00878552	1.84793e-06	1.11531e-05
ENSG00000185105	MYADML2	protein_coding	17	81939645	81947233	-	7.29624	0.120505	0.12868	0.0211539	0.0487214
ENSG00000185112	FAM43A	protein_coding	3	194685883	194689037	+	230.138	-0.208154	0.0390827	8.61991e-09	7.44902e-08
ENSG00000185115	NSMCE3	protein_coding	15	29264989	29269822	-	762.399	0.0112047	0.0152652	0.446401	0.570096
ENSG00000185122	HSF1	protein_coding	8	144291591	144314720	+	1788.29	0.0410651	0.0212726	0.038851	0.0811511
ENSG00000185127	C6orf120	protein_coding	6	169702190	169704856	+	747.833	-0.0245491	0.0130101	0.0537542	0.106781
ENSG00000185129	PURA	protein_coding	5	140107777	140125619	+	1161.22	0.00972457	0.0123786	0.420466	0.544718
ENSG00000185130	H2BC13	protein_coding	6	27807444	27807931	-	951.649	0.150401	0.0197478	3.60177e-15	7.02956e-14
ENSG00000185133	INPP5J	protein_coding	22	31122731	31134697	+	13.356	0.0101768	0.0521399	0.724598	0.806275
ENSG00000185149	NPY2R	protein_coding	4	155208636	155217078	+	360.198	0.0294159	0.0251158	0.199639	0.30797
ENSG00000185155	MIXL1	protein_coding	1	226223618	226227060	+	9.27002	0.0171896	0.0554613	0.558522	0.668838
ENSG00000185158	LRRC37B	protein_coding	17	32007872	32053504	+	851.991	-0.0754166	0.0143811	7.36984e-08	5.53141e-07
ENSG00000185163	DDX51	protein_coding	12	132136594	132144319	-	641.043	0.0180839	0.0192437	0.320083	0.443864
ENSG00000185164	NOMO2	protein_coding	16	18417325	18562211	-	3281.78	0.0462705	0.0110043	1.8798e-05	9.50748e-05
ENSG00000185187	SIGIRR	protein_coding	11	405716	417397	-	18.6341	-0.0198921	0.0505427	0.547016	0.658615
ENSG00000185189	NRBP2	protein_coding	8	143833583	143840973	-	2048.35	-0.0674946	0.0158213	1.04158e-05	5.51562e-05
ENSG00000185201	IFITM2	protein_coding	11	303655	309397	+	84.8699	-0.320884	0.0430573	5.88959e-15	1.12271e-13
ENSG00000185219	ZNF445	protein_coding	3	44431705	44477670	-	4190.84	-0.0150632	0.00757907	0.0457208	0.0930009
ENSG00000185220	PGBD2	protein_coding	1	248906196	248919946	+	261.398	0.0230871	0.0188006	0.196211	0.303786
ENSG00000185222	TCEAL9	protein_coding	X	103356489	103358462	+	1260.14	0.104679	0.0183327	2.91595e-09	2.68436e-08
ENSG00000185236	RAB11B	protein_coding	19	8389981	8404434	+	3222.86	-0.0694645	0.0223769	0.000924908	0.00322748
ENSG00000185238	PRMT3	protein_coding	11	20387558	20509338	+	613.556	0.03846	0.0133884	0.00319795	0.00964778
ENSG00000185245	GP1BA	protein_coding	17	4932277	4935023	+	103.506	0.0622488	0.0310204	0.0223035	0.0509727
ENSG00000185246	PRPF39	protein_coding	14	45084107	45116282	+	1163.42	0.000794976	0.0149783	0.951849	0.967226
ENSG00000185250	PPIL6	protein_coding	6	109390215	109441171	-	84.3778	0.0642875	0.0334542	0.0257812	0.0576456
ENSG00000185252	ZNF74	protein_coding	22	20394115	20408461	+	774.965	0.0357818	0.0213898	0.0733129	0.137841
ENSG00000185261	KIAA0825	protein_coding	5	94150851	94618604	-	229.157	-0.145958	0.0245975	4.95812e-10	5.11003e-09
ENSG00000185262	UBALD2	protein_coding	17	76265348	76271298	+	613.128	-0.174874	0.0350997	6.7228e-08	5.0834e-07
ENSG00000185267	CDNF	protein_coding	10	14819245	14838575	-	23.277	0.0564315	0.0545253	0.122498	0.208601
ENSG00000185274	GALNT17	protein_coding	7	71132144	71713600	+	866.479	0.0330376	0.0282859	0.187693	0.293498
ENSG00000185278	ZBTB37	protein_coding	1	173868082	173903549	+	2087.43	-0.00717354	0.0155276	0.63912	0.737298
ENSG00000185291	IL3RA	protein_coding	X	1336616	1382689	+	277.899	-0.000419207	0.0271139	0.995704	0.997062
ENSG00000185298	CCDC137	protein_coding	17	81666737	81673904	+	406.041	0.11484	0.0211231	1.21338e-08	1.02485e-07
ENSG00000185304	RGPD2	protein_coding	2	87755960	87825952	-	260.079	-0.0329216	0.0289132	0.204383	0.31345
ENSG00000185305	ARL15	protein_coding	5	53883942	54310582	-	524.42	-0.0154346	0.0178302	0.369991	0.494564
ENSG00000185324	CDK10	protein_coding	16	89680737	89696354	+	1067.38	-0.031299	0.0194623	0.0917564	0.165
ENSG00000185338	SOCS1	protein_coding	16	11254417	11256204	-	24.3137	-0.115261	0.077011	0.017791	0.042129
ENSG00000185339	TCN2	protein_coding	22	30607083	30627271	+	177.126	-0.0441121	0.0279564	0.0797613	0.147385
ENSG00000185340	GAS2L1	protein_coding	22	29306582	29312785	+	614.084	0.115911	0.0307165	3.16048e-05	0.000152911
ENSG00000185344	ATP6V0A2	protein_coding	12	123712353	123761755	+	1681.71	0.0535406	0.00882982	8.63511e-10	8.55197e-09
ENSG00000185345	PRKN	protein_coding	6	161347417	162727771	-	273.18	-0.0709421	0.0205426	0.000267845	0.00106404
ENSG00000185347	TEDC1	protein_coding	14	105489855	105499575	+	269.252	0.0697167	0.0516959	0.0588642	0.115117
ENSG00000185352	HS6ST3	protein_coding	13	96090107	96839562	+	9.0278	-0.103648	0.112783	0.0352283	0.0747947
ENSG00000185359	HGS	protein_coding	17	81683326	81703138	+	1364.11	0.0162869	0.0120938	0.168504	0.269407
ENSG00000185361	TNFAIP8L1	protein_coding	19	4639516	4655568	+	353.164	0.0893283	0.025603	0.000155394	0.000650699
ENSG00000185379	RAD51D	protein_coding	17	35092221	35121522	-	782.403	0.0489212	0.0121168	3.71741e-05	0.000177557
ENSG00000185386	MAPK11	protein_coding	22	50263713	50270767	-	1148.97	0.00704621	0.0218638	0.724736	0.806373
ENSG00000185404	SP140L	protein_coding	2	230327184	230403732	+	5.7709	-0.0161593	0.0610038	0.499922	0.6188
ENSG00000185414	MRPL30	protein_coding	2	99181152	99199561	+	1191.23	0.0448939	0.0124866	0.000233968	0.000940865
ENSG00000185418	TARS3	protein_coding	15	101653596	101724473	-	668.411	-0.0247805	0.0143279	0.0762368	0.142184
ENSG00000185420	SMYD3	protein_coding	1	245749342	246507312	-	484.148	0.0769177	0.0171449	3.06775e-06	1.78474e-05
ENSG00000185432	METTL7A	protein_coding	12	50923472	50932510	+	1273.46	-0.143031	0.017874	2.03382e-16	4.56334e-15
ENSG00000185433	LINC00158	lncRNA	21	25385388	25431701	-	9.82292	-0.0306056	0.0611762	0.300426	0.423136
ENSG00000185442	FAM174B	protein_coding	15	92617448	92809884	-	50.43	-0.0219459	0.0358579	0.462595	0.584815
ENSG00000185453	ZSWIM9	protein_coding	19	48170680	48197620	+	347.026	0.069235	0.039678	0.0317727	0.0688037
ENSG00000185475	TMEM179B	protein_coding	11	62787402	62790400	+	375.335	0.00935757	0.0172539	0.569557	0.678276
ENSG00000185477	GPRIN3	protein_coding	4	89236383	89307800	-	29.25	-0.0192357	0.0453077	0.564939	0.674194
ENSG00000185480	PARPBP	protein_coding	12	102120183	102197520	+	302.41	0.161771	0.0242127	2.9398e-12	4.08331e-11
ENSG00000185482	STAC3	protein_coding	12	57243453	57251188	-	62.1645	-0.0272812	0.0339367	0.350902	0.476031
ENSG00000185483	ROR1	protein_coding	1	63774017	64181498	+	435.968	-0.00547545	0.0193207	0.768097	0.838594
ENSG00000185499	MUC1	protein_coding	1	155185824	155192916	-	69.8585	-0.0791622	0.0421453	0.0209532	0.0483271
ENSG00000185504	FAAP100	protein_coding	17	81539885	81553961	-	1488.11	0.0293935	0.0262108	0.21293	0.323707
ENSG00000185507	IRF7	protein_coding	11	612553	615983	-	254.312	-0.118463	0.0322297	4.86085e-05	0.000227177
ENSG00000185513	L3MBTL1	protein_coding	20	43489442	43550954	+	170.12	-0.159766	0.0285245	2.95232e-09	2.7155e-08
ENSG00000185515	BRCC3	protein_coding	X	155071420	155123077	+	807.087	0.050308	0.0161236	0.00119327	0.00404592
ENSG00000185519	FAM131C	protein_coding	1	16057769	16073651	-	6.87426	0.068658	0.0900174	0.0738255	0.13856
ENSG00000185532	PRKG1	protein_coding	10	50990888	52298423	+	760.094	-0.0904027	0.0183974	3.15572e-07	2.14611e-06
ENSG00000185551	NR2F2	protein_coding	15	96325938	96340263	+	258.009	0.0113756	0.0228595	0.586982	0.693705
ENSG00000185559	DLK1	protein_coding	14	100725705	100738224	+	63.5151	0.15666	0.0643823	0.00148541	0.00492583
ENSG00000185561	TLCD2	protein_coding	17	1702816	1710377	-	123.071	0.176246	0.0324163	6.04837e-09	5.35278e-08
ENSG00000185565	LSAMP	protein_coding	3	115802363	117139389	-	2553.89	0.00952762	0.0132933	0.459056	0.582
ENSG00000185567	AHNAK2	protein_coding	14	104937253	104978374	-	1449.82	0.0336665	0.0277504	0.172454	0.274589
ENSG00000185585	OLFML2A	protein_coding	9	124777133	124814885	+	51.794	0.118525	0.0544079	0.00465555	0.013396
ENSG00000185591	SP1	protein_coding	12	53380176	53416446	+	4391.86	0.0508615	0.011561	7.20027e-06	3.91231e-05
ENSG00000185608	MRPL40	protein_coding	22	19432545	19436075	+	291.387	0.0177131	0.0172441	0.283831	0.405068
ENSG00000185610	DBX2	protein_coding	12	45014672	45051099	-	675.18	-0.0305757	0.0195578	0.100315	0.177484
ENSG00000185615	PDIA2	protein_coding	16	283164	287215	+	24.9973	-0.0602644	0.0611044	0.110896	0.192336
ENSG00000185619	PCGF3	protein_coding	4	705748	770640	+	1831.47	0.0169596	0.00912491	0.0597719	0.116593
ENSG00000185621	LMLN	protein_coding	3	197960200	198043720	+	574.288	0.0105123	0.0155473	0.482136	0.602331
ENSG00000185624	P4HB	protein_coding	17	81843159	81860856	-	9079.3	0.0997078	0.0121167	5.36464e-17	1.265e-15
ENSG00000185627	PSMD13	protein_coding	11	236966	252984	+	1135.86	0.0372926	0.0129192	0.00309231	0.00935292
ENSG00000185630	PBX1	protein_coding	1	164555584	164899296	+	7283.95	-0.0394001	0.00993951	6.01088e-05	0.000275424
ENSG00000185633	NDUFA4L2	protein_coding	12	57234903	57240715	-	24.2039	0.00643899	0.0436812	0.849943	0.897354
ENSG00000185634	SHC4	protein_coding	15	48823741	48963919	-	187.785	-0.0329668	0.0221821	0.113628	0.196403
ENSG00000185650	ZFP36L1	protein_coding	14	68787660	68796253	-	7640.42	-0.00614958	0.0120963	0.608928	0.712843
ENSG00000185651	UBE2L3	protein_coding	22	21549447	21624034	+	2349.9	0.0725209	0.0104385	1.73983e-12	2.49133e-11
ENSG00000185652	NTF3	protein_coding	12	5432108	5521536	+	18.4188	-0.133922	0.084521	0.0114421	0.0289767
ENSG00000185658	BRWD1	protein_coding	21	39184176	39321559	-	5719.73	-0.0922239	0.0165621	8.86458e-09	7.63875e-08
ENSG00000185664	PMEL	protein_coding	12	55954105	55973317	-	9.28047	-0.0139888	0.0542276	0.650178	0.746964
ENSG00000185666	SYN3	protein_coding	22	32507820	33058381	-	18.6351	-0.0441071	0.0608339	0.208014	0.317887
ENSG00000185668	POU3F1	protein_coding	1	38043829	38046793	-	12.6685	-0.0732874	0.0729498	0.0793057	0.146738
ENSG00000185669	SNAI3	protein_coding	16	88677688	88686507	-	80.6887	0.00536664	0.0331537	0.842957	0.892827
ENSG00000185670	ZBTB3	protein_coding	11	62748319	62754184	-	351.707	-0.0520398	0.0202268	0.00655341	0.0180193
ENSG00000185674	LYG2	protein_coding	2	99242246	99255282	-	30.6853	-0.0587645	0.0512547	0.111506	0.193253
ENSG00000185697	MYBL1	protein_coding	8	66562175	66613294	-	204.149	0.119712	0.0288589	6.62159e-06	3.62265e-05
ENSG00000185716	MOSMO	protein_coding	16	22007638	22087534	+	650.014	-0.0235355	0.0136725	0.0784305	0.145435
ENSG00000185721	DRG1	protein_coding	22	31399604	31530634	+	1139.93	0.0773084	0.0128882	8.53407e-10	8.46371e-09
ENSG00000185722	ANKFY1	protein_coding	17	4163821	4263995	-	5853.38	-0.00625965	0.00763853	0.411095	0.535674
ENSG00000185728	YTHDF3	protein_coding	8	63168553	63212786	+	3941.36	0.02057	0.0123006	0.08703	0.15806
ENSG00000185730	ZNF696	protein_coding	8	143289676	143299952	+	462.735	0.013278	0.0188897	0.456775	0.579815
ENSG00000185737	NRG3	protein_coding	10	81875194	82987179	+	89.432	-0.112161	0.0372986	0.000569681	0.0021013
ENSG00000185742	C11orf87	protein_coding	11	109422190	109429167	+	125.992	0.30006	0.047179	1.1355e-11	1.46445e-10
ENSG00000185745	IFIT1	protein_coding	10	89392546	89406487	+	219.093	0.0411587	0.0345576	0.153759	0.250919
ENSG00000185753	CXorf38	protein_coding	X	40626921	40647561	-	571.843	-0.000577179	0.0132989	0.967796	0.977751
ENSG00000185758	CLDN24	protein_coding	4	183321764	183322426	-	5.74307	-0.0412721	0.0720666	0.142888	0.236164
ENSG00000185760	KCNQ5	protein_coding	6	72621792	73198853	+	171.818	0.149357	0.0272989	6.34269e-09	5.59697e-08
ENSG00000185761	ADAMTSL5	protein_coding	19	1505022	1513604	-	8.99608	-0.0412754	0.0665682	0.204813	0.31404
ENSG00000185774	KCNIP4	protein_coding	4	20728606	21948772	-	212.321	-0.269545	0.0440519	6.94342e-11	7.97445e-10
ENSG00000185787	MORF4L1	protein_coding	15	78810487	78898139	+	6133.57	0.0162995	0.00859529	0.0554283	0.109545
ENSG00000185798	WDR53	protein_coding	3	196554177	196568674	-	169.459	0.01098	0.0235783	0.611214	0.714695
ENSG00000185800	DMWD	protein_coding	19	45782947	45792845	-	2747.31	-0.0203247	0.0232306	0.351473	0.476561
ENSG00000185803	SLC52A2	protein_coding	8	144333957	144361286	+	866.859	0.0552113	0.0391856	0.0797664	0.147385
ENSG00000185808	PIGP	protein_coding	21	37062846	37073170	-	162.137	0.0233011	0.0241684	0.294879	0.417074
ENSG00000185811	IKZF1	protein_coding	7	50304068	50405101	+	6.06376	-0.0442074	0.0744272	0.110808	0.192215
ENSG00000185813	PCYT2	protein_coding	17	81900958	81911432	-	1074.61	0.0520894	0.0232112	0.0151545	0.0367565
ENSG00000185818	NAT8L	protein_coding	4	2059327	2069089	+	2735.11	0.0227664	0.0329298	0.410704	0.535295
ENSG00000185825	BCAP31	protein_coding	X	153700492	153724565	-	1692.1	0.0431668	0.0126597	0.000481048	0.00180461
ENSG00000185829	ARL17A	protein_coding	17	46516702	46579691	-	889.581	-0.0935774	0.0165813	5.70485e-09	5.06561e-08
ENSG00000185837	HDHD5-AS1	lncRNA	22	17159384	17165445	+	12.0429	-0.0257936	0.0546768	0.419639	0.54401
ENSG00000185838	GNB1L	protein_coding	22	19783223	19854939	-	103.721	0.171424	0.0391012	1.23636e-06	7.6506e-06
ENSG00000185842	DNAH14	protein_coding	1	224896262	225399292	+	427.819	0.0387151	0.0268575	0.107597	0.187746
ENSG00000185862	EVI2B	protein_coding	17	31303770	31314105	-	50.942	-0.054996	0.0625349	0.146926	0.241657
ENSG00000185864	NPIPB4	protein_coding	16	21834569	21880827	-	915.376	-0.0770093	0.0274451	0.00208227	0.00663442
ENSG00000185869	ZNF829	protein_coding	19	36888124	36916291	-	353.686	0.0437374	0.0208946	0.0258116	0.0577075
ENSG00000185875	THNSL1	protein_coding	10	25016612	25026664	+	380.311	-0.0191491	0.018118	0.272672	0.392324
ENSG00000185880	TRIM69	protein_coding	15	44728988	44767829	+	1113.14	0.0414412	0.0136122	0.00175971	0.00571792
ENSG00000185883	ATP6V0C	protein_coding	16	2513952	2520218	+	443.516	0.0278121	0.0420743	0.379721	0.504361
ENSG00000185885	IFITM1	protein_coding	11	310041	315272	+	16.7062	-0.0726091	0.0746034	0.0766633	0.142816
ENSG00000185896	LAMP1	protein_coding	13	113297239	113323672	+	5447.55	0.0638303	0.0124052	1.42943e-07	1.02515e-06
ENSG00000185900	POMK	protein_coding	8	43093498	43131180	+	7466.84	0.0422831	0.0086961	8.75148e-07	5.55591e-06
ENSG00000185904	LINC00839	lncRNA	10	42475480	42495337	+	104.752	0.044438	0.0292112	0.0852354	0.155453
ENSG00000185909	KLHDC8B	protein_coding	3	49171598	49176486	+	514.916	0.157858	0.0262086	2.10094e-10	2.2766e-09
ENSG00000185915	KLHL34	protein_coding	X	21654690	21658330	-	22.4533	-0.084598	0.0618986	0.0440229	0.0900029
ENSG00000185917	SETD4	protein_coding	21	36034541	36079389	-	631.043	-0.0327781	0.0126891	0.00841099	0.0223185
ENSG00000185920	PTCH1	protein_coding	9	95442980	95517057	-	1558.85	0.0433175	0.0159689	0.00484687	0.0138566
ENSG00000185924	RTN4RL1	protein_coding	17	1934677	2025334	-	9.33882	0.00105598	0.0537454	0.95966	0.97254
ENSG00000185942	NKAIN3	protein_coding	8	62248591	63014000	+	12786	-0.115947	0.0187348	1.55791e-10	1.70905e-09
ENSG00000185946	RNPC3	protein_coding	1	103525691	103555239	+	560.641	-0.148738	0.0203518	4.36325e-14	7.52891e-13
ENSG00000185947	ZNF267	protein_coding	16	31873807	31917357	+	557.419	-0.0204274	0.0233315	0.349384	0.474515
ENSG00000185950	IRS2	protein_coding	13	109752695	109786583	-	9989.22	-0.0838028	0.0271286	0.000748206	0.00267487
ENSG00000185955	C7orf61	protein_coding	7	100456620	100464260	-	10.1578	-0.0991142	0.091668	0.036415	0.0769002
ENSG00000185958	FAM186A	protein_coding	12	50326230	50396622	-	12.643	-0.0763366	0.0810333	0.0723966	0.136383
ENSG00000185963	BICD2	protein_coding	9	92711363	92764833	-	2390.96	0.0719699	0.00992784	1.97819e-13	3.1718e-12
ENSG00000185972	CCIN	protein_coding	9	36169388	36171334	+	11.9861	0.208937	0.100997	0.00213862	0.0067916
ENSG00000185973	TMLHE	protein_coding	X	155489011	155719098	-	667.225	-0.0482122	0.0158517	0.00167119	0.005467
ENSG00000185974	GRK1	protein_coding	13	113667219	113737736	+	11.9755	0.0378412	0.0596553	0.255409	0.37298
ENSG00000185985	SLITRK2	protein_coding	X	145817829	145829856	+	1111.63	-0.0574976	0.0179821	0.00084463	0.00297908
ENSG00000185988	PLK5	protein_coding	19	1508023	1536046	+	13.4376	-0.0587452	0.0711398	0.120418	0.205865
ENSG00000185989	RASA3	protein_coding	13	113977783	114132623	-	2499.93	-0.112866	0.0108852	8.83704e-26	4.99117e-24
ENSG00000186001	LRCH3	protein_coding	3	197791226	197888436	+	2717.03	-0.0207465	0.00842152	0.0130598	0.032437
ENSG00000186007	LEMD1	protein_coding	1	205381378	205455954	-	322.858	-0.110325	0.0183181	4.56309e-10	4.72577e-09
ENSG00000186009	ATP4B	protein_coding	13	113648804	113658198	-	7.42497	-0.0157501	0.0572227	0.588403	0.695069
ENSG00000186010	NDUFA13	protein_coding	19	19515736	19529054	+	79.3485	-0.00314294	0.0362182	0.920343	0.945886
ENSG00000186017	ZNF566	protein_coding	19	36445119	36489902	-	722.392	0.00738568	0.0136445	0.575602	0.683401
ENSG00000186019	ENSG00000186019	lncRNA	19	44103007	44113183	-	136.568	0.0338034	0.0273546	0.166819	0.267303
ENSG00000186020	ZNF529	protein_coding	19	36534774	36605276	-	990.752	-0.0335772	0.0138186	0.0128385	0.0319732
ENSG00000186026	ZNF284	protein_coding	19	44072159	44089613	+	143.237	0.02686	0.0239747	0.223905	0.33741
ENSG00000186047	DLEU7	protein_coding	13	50519364	50843939	-	16.6581	-0.0727104	0.0796306	0.0764617	0.142553
ENSG00000186056	MATN1-AS1	lncRNA	1	30718504	30726827	+	7.33551	-0.0190561	0.0584345	0.496434	0.615685
ENSG00000186063	AIDA	protein_coding	1	222668013	222713210	-	1760.94	0.0615866	0.0146323	1.41551e-05	7.31035e-05
ENSG00000186073	CDIN1	protein_coding	15	36579626	36810248	+	264.303	-0.014096	0.0202938	0.466918	0.589021
ENSG00000186088	GSAP	protein_coding	7	77310751	77416349	-	19.4458	-0.0337448	0.0545017	0.330398	0.454526
ENSG00000186094	AGBL4	protein_coding	1	48532854	50023954	-	17.4033	-0.0523297	0.0602052	0.165575	0.265743
ENSG00000186104	CYP2R1	protein_coding	11	14877440	14892231	-	486.517	-0.0461039	0.0169777	0.00480564	0.0137622
ENSG00000186105	LRRC70	protein_coding	5	62578819	62581446	+	15.1395	-0.037115	0.0591265	0.276801	0.39695
ENSG00000186106	ANKRD46	protein_coding	8	100509752	100559784	-	479.639	-0.0800257	0.0155299	1.10198e-07	8.06058e-07
ENSG00000186111	PIP5K1C	protein_coding	19	3630183	3700468	-	2681.21	-0.0695554	0.0160957	7.82907e-06	4.22786e-05
ENSG00000186118	TEX38	protein_coding	1	46668855	46673594	+	12.2034	-0.0328083	0.058606	0.326461	0.450362
ENSG00000186130	ZBTB6	protein_coding	9	122908056	122913323	-	836.855	0.00150452	0.0136916	0.907536	0.937441
ENSG00000186132	C2orf76	protein_coding	2	119302225	119366834	-	178.654	-0.0581318	0.0226533	0.00609207	0.0169014
ENSG00000186141	POLR3C	protein_coding	1	145824088	145844402	+	1140.36	0.0422384	0.0151711	0.00396849	0.0116634
ENSG00000186153	WWOX	protein_coding	16	78099400	79212667	+	245.834	0.0124659	0.0233122	0.558686	0.66893
ENSG00000186166	CENATAC	protein_coding	11	118998138	119015793	+	416.972	-0.0313303	0.0180262	0.0702656	0.133099
ENSG00000186174	BCL9L	protein_coding	11	118893875	118925926	-	1991.31	0.0399285	0.0206632	0.0392413	0.0817899
ENSG00000186184	POLR1D	protein_coding	13	27620742	27744237	+	924.768	0.0538697	0.0136257	4.86735e-05	0.000227432
ENSG00000186185	KIF18B	protein_coding	17	44924709	44947773	-	1181.6	0.219139	0.0221805	3.71157e-24	1.83366e-22
ENSG00000186187	ZNRF1	protein_coding	16	74999024	75110994	+	926.221	0.0105493	0.0164019	0.501182	0.619828
ENSG00000186193	SAPCD2	protein_coding	9	137062127	137070557	-	640.194	0.258858	0.0457866	8.34498e-10	8.29163e-09
ENSG00000186205	MTARC1	protein_coding	1	220786913	220819659	+	481.28	-0.0193759	0.0151724	0.189891	0.296237
ENSG00000186222	BLOC1S4	protein_coding	4	6716174	6717664	+	300.088	0.0346374	0.0266801	0.149909	0.245741
ENSG00000186230	ZNF749	protein_coding	19	57435325	57447101	+	410.503	0.0624341	0.0171201	0.000143976	0.000607907
ENSG00000186231	KLHL32	protein_coding	6	96924620	97140754	+	27.2967	0.00567644	0.0438076	0.839828	0.890383
ENSG00000186260	MRTFB	protein_coding	16	14071319	14266773	+	3012	0.0180373	0.0127429	0.146614	0.241219
ENSG00000186272	ZNF17	protein_coding	19	57411161	57421934	+	430.115	-0.033933	0.0199755	0.0739004	0.138689
ENSG00000186280	KDM4D	protein_coding	11	94973709	94999519	+	70.7897	0.10295	0.0382864	0.00166808	0.0054585
ENSG00000186281	GPAT2	protein_coding	2	96021946	96039451	-	16.823	-0.0152495	0.0488449	0.635447	0.734569
ENSG00000186283	TOR3A	protein_coding	1	179082070	179098023	+	607.605	0.0444746	0.0132498	0.000572679	0.00211043
ENSG00000186297	GABRA5	protein_coding	15	26866911	26949208	+	1047.99	0.140524	0.0220126	2.63542e-11	3.23249e-10
ENSG00000186298	PPP1CC	protein_coding	12	110719680	110742939	-	4968.28	0.0798297	0.0108988	9.8398e-14	1.63559e-12
ENSG00000186300	ZNF555	protein_coding	19	2841437	2860471	+	579.724	-0.00441924	0.0148579	0.764012	0.835677
ENSG00000186310	NAP1L3	protein_coding	X	93670930	93673578	-	545.736	-0.067431	0.0178861	8.50433e-05	0.000377177
ENSG00000186314	PRELID2	protein_coding	5	145471799	145835342	-	185.27	0.17365	0.0247133	2.53423e-13	4.00901e-12
ENSG00000186318	BACE1	protein_coding	11	117285232	117316259	-	3600.63	-0.00564344	0.00920935	0.538252	0.65141
ENSG00000186340	THBS2	protein_coding	6	169215780	169254050	-	634.462	0.0875933	0.0217627	1.90523e-05	9.62698e-05
ENSG00000186350	RXRA	protein_coding	9	134326455	134440585	+	1003.58	0.0408518	0.0181641	0.0181955	0.042915
ENSG00000186352	ANKRD37	protein_coding	4	185396021	185400241	+	51.2735	0.0288106	0.0409822	0.361899	0.486607
ENSG00000186364	NUDT17	protein_coding	1	145845630	145848954	+	77.5236	0.0320226	0.0314827	0.239621	0.355483
ENSG00000186376	ZNF75D	protein_coding	X	135248920	135344109	-	395.81	-0.105741	0.0160105	1.14158e-11	1.47052e-10
ENSG00000186395	KRT10	protein_coding	17	40818117	40822614	-	375.038	0.053229	0.0170956	0.00117546	0.0039957
ENSG00000186399	GOLGA8R	protein_coding	15	30403740	30414162	-	67.3707	-0.049135	0.0347641	0.0965985	0.171994
ENSG00000186409	CCDC30	protein_coding	1	42463221	42657190	+	250.084	-0.0668779	0.024101	0.00281742	0.00862812
ENSG00000186416	NKRF	protein_coding	X	119588337	119606443	-	493.822	0.0317099	0.014608	0.0251415	0.0564702
ENSG00000186432	KPNA4	protein_coding	3	160495007	160565571	-	3682.71	0.0733777	0.0138543	5.30064e-08	4.07461e-07
ENSG00000186446	ZNF501	protein_coding	3	44729596	44737083	+	478.964	0.0230076	0.0181001	0.18242	0.286937
ENSG00000186448	ZNF197	protein_coding	3	44584888	44648471	+	1886.59	-0.00228379	0.014215	0.873166	0.913359
ENSG00000186451	SPATA12	protein_coding	3	57060664	57075432	+	54.8779	-0.0859725	0.0454253	0.0178164	0.0421797
ENSG00000186453	FAM228A	protein_coding	2	24175053	24200849	+	10.6929	-0.0405847	0.0629884	0.24438	0.360709
ENSG00000186462	NAP1L2	protein_coding	X	73212299	73214851	-	30.333	-0.26002	0.0558956	2.51844e-07	1.73769e-06
ENSG00000186468	RPS23	protein_coding	5	82273320	82278396	-	4534.44	0.0543115	0.0122471	5.76481e-06	3.18749e-05
ENSG00000186469	GNG2	protein_coding	14	51826195	51979342	+	3513.39	0.000421882	0.0149414	0.971803	0.980439
ENSG00000186470	BTN3A2	protein_coding	6	26365159	26378320	+	392.468	-0.103432	0.0178747	2.09014e-09	1.96492e-08
ENSG00000186472	PCLO	protein_coding	7	82754012	83162930	-	95.8309	-0.319754	0.0450793	8.35231e-14	1.39816e-12
ENSG00000186479	RGS7BP	protein_coding	5	64506015	64612319	+	384.807	-0.177793	0.0183904	5.33612e-23	2.3182e-21
ENSG00000186480	INSIG1	protein_coding	7	155297776	155310235	+	3475.38	-0.0786339	0.02145	0.000103126	0.000449235
ENSG00000186487	MYT1L	protein_coding	2	1789113	2331664	-	26.4411	-0.027281	0.0491779	0.42899	0.553135
ENSG00000186496	ZNF396	protein_coding	18	35366694	35377337	-	75.3585	0.00364516	0.031421	0.885538	0.921726
ENSG00000186501	TMEM222	protein_coding	1	27322145	27336400	+	744.003	-0.00306051	0.0201165	0.877857	0.916824
ENSG00000186517	ARHGAP30	protein_coding	1	161046946	161069970	-	114.053	-0.0973977	0.0308908	0.000472447	0.00177738
ENSG00000186522	SEPTIN10	protein_coding	2	109542799	109614143	-	2403.77	0.0109854	0.0138958	0.413878	0.538482
ENSG00000186523	FAM86B1	protein_coding	8	12182096	12194133	-	201.326	0.0338004	0.0219129	0.0982749	0.174381
ENSG00000186532	SMYD4	protein_coding	17	1779485	1830634	-	590.33	0.125433	0.014838	5.63677e-18	1.47631e-16
ENSG00000186566	GPATCH8	protein_coding	17	44395281	44503406	-	3680.79	-0.00933594	0.00925766	0.310226	0.433555
ENSG00000186567	CEACAM19	protein_coding	19	44662278	44684359	+	75.7014	0.110068	0.0347555	0.000344112	0.00133634
ENSG00000186575	NF2	protein_coding	22	29603556	29698598	+	4045.56	0.0448456	0.00981457	3.55967e-06	2.04688e-05
ENSG00000186577	SMIM29	protein_coding	6	34246381	34249108	-	449.644	0.0325345	0.0252094	0.155728	0.253472
ENSG00000186591	UBE2H	protein_coding	7	129830732	129952960	-	5333.18	-0.172369	0.0125612	9.66909e-44	2.40187e-41
ENSG00000186594	MIR22HG	lncRNA	17	1711493	1717174	-	219.286	0.0347824	0.0242972	0.118447	0.203166
ENSG00000186603	HPDL	protein_coding	1	45326895	45328710	+	39.9851	-0.0207183	0.0414686	0.51802	0.634759
ENSG00000186615	KTN1-AS1	lncRNA	14	55496786	55580888	-	112.999	0.0563125	0.0266426	0.0196753	0.0458537
ENSG00000186625	KATNA1	protein_coding	6	149594873	149648972	-	615.683	0.0406314	0.0134547	0.00194042	0.00623942
ENSG00000186628	FSD2	protein_coding	15	82755362	82806070	-	167.938	-0.0681126	0.0251065	0.00327134	0.00983572
ENSG00000186635	ARAP1	protein_coding	11	72685069	72793599	-	1395.91	-0.0205187	0.016312	0.194411	0.301698
ENSG00000186638	KIF24	protein_coding	9	34252380	34329268	-	867.613	0.0810425	0.0183749	3.95592e-06	2.25103e-05
ENSG00000186642	PDE2A	protein_coding	11	72576141	72674591	-	119.28	0.027224	0.0361116	0.358748	0.483683
ENSG00000186645	SPDYE17	protein_coding	7	77022319	77032361	-	58.0841	-0.0477588	0.0444829	0.164198	0.264088
ENSG00000186648	CARMIL3	protein_coding	14	24052009	24069729	+	182.931	-0.0398956	0.0220046	0.0533192	0.106046
ENSG00000186654	PRR5	protein_coding	22	44668547	44737681	+	60.0981	0.0389479	0.0369496	0.19726	0.304896
ENSG00000186660	ZFP91	protein_coding	11	58579063	58621550	+	2837.43	0.0845429	0.0140504	6.54316e-10	6.62184e-09
ENSG00000186665	C17orf58	protein_coding	17	67991099	67996469	-	283.838	0.104461	0.019237	1.49595e-08	1.2433e-07
ENSG00000186666	BCDIN3D	protein_coding	12	49836043	49843106	-	133.351	0.0429423	0.0271208	0.0785486	0.145574
ENSG00000186675	MAGEE2	protein_coding	X	75782987	75785254	-	42.502	-0.215917	0.0578747	1.5302e-05	7.85691e-05
ENSG00000186684	CYP27C1	protein_coding	2	127183832	127220313	-	14.614	-0.160366	0.0951761	0.00757019	0.0204041
ENSG00000186687	LYRM7	protein_coding	5	131170944	131205428	+	856.995	-0.00567243	0.0152834	0.706044	0.791335
ENSG00000186710	CFAP73	protein_coding	12	113149724	113159276	+	9.04433	-0.0374823	0.0636854	0.239101	0.35508
ENSG00000186714	CCDC73	protein_coding	11	32602721	32794662	-	6.74649	-0.00143363	0.0556464	0.97119	0.98011
ENSG00000186716	BCR	protein_coding	22	23179704	23318037	+	2857.2	0.0148283	0.0109046	0.165069	0.265209
ENSG00000186732	MPPED1	protein_coding	22	43411196	43507848	+	104.708	-0.0585877	0.0382753	0.0625801	0.120962
ENSG00000186765	FSCN2	protein_coding	17	81528377	81537130	+	27.7087	-0.0660353	0.0593703	0.089381	0.161562
ENSG00000186767	SPIN4	protein_coding	X	63347228	63351332	-	946.902	-0.1012	0.0193737	5.09267e-08	3.91773e-07
ENSG00000186777	ZNF732	protein_coding	4	270675	305474	-	108.045	0.115669	0.0359373	0.000253886	0.00101312
ENSG00000186787	SPIN2B	protein_coding	X	57118551	57121548	-	228.639	-0.019287	0.0189869	0.289342	0.410978
ENSG00000186792	HYAL3	protein_coding	3	50292831	50299405	-	61.7641	0.157623	0.0386815	5.72794e-06	3.16957e-05
ENSG00000186806	VSIG10L	protein_coding	19	51331536	51342139	-	194.533	-0.0114088	0.0269763	0.645484	0.742895
ENSG00000186812	ZNF397	protein_coding	18	35241034	35267133	+	1840.18	0.00945873	0.011497	0.399891	0.524632
ENSG00000186814	ZSCAN30	protein_coding	18	35251058	35290245	-	1434.5	0.00777995	0.0112493	0.479427	0.599755
ENSG00000186815	TPCN1	protein_coding	12	113221050	113298585	+	1354.05	0.0455644	0.018264	0.00876214	0.0230963
ENSG00000186834	HEXIM1	protein_coding	17	45148475	45152099	+	1398.47	-0.15328	0.0123708	4.51235e-36	6.96242e-34
ENSG00000186838	SELENOV	protein_coding	19	39515113	39520686	+	7.89554	-0.0418352	0.0696506	0.179913	0.28379
ENSG00000186854	TRABD2A	protein_coding	2	84821650	84907008	-	78.2348	-0.0197506	0.0311571	0.472063	0.593296
ENSG00000186862	PDZD7	protein_coding	10	101007679	101032295	-	15.2644	0.062004	0.0650327	0.104746	0.183843
ENSG00000186866	POFUT2	protein_coding	21	45263928	45287898	-	1010.42	-0.0150151	0.0150255	0.30654	0.429543
ENSG00000186868	MAPT	protein_coding	17	45894527	46028334	+	3184.98	-0.0489586	0.0141779	0.000389839	0.00149511
ENSG00000186871	ERCC6L	protein_coding	X	72204657	72239027	-	425.117	0.152438	0.024191	3.94923e-11	4.71098e-10
ENSG00000186889	TMEM17	protein_coding	2	62500218	62506195	-	121.705	-0.0910727	0.0275334	0.000308507	0.00120843
ENSG00000186907	RTN4RL2	protein_coding	11	57460528	57477534	+	110.881	-0.0209905	0.0435922	0.516101	0.633026
ENSG00000186908	ZDHHC17	protein_coding	12	76764103	76853696	+	2035.89	-0.0643656	0.0160202	3.24109e-05	0.000156527
ENSG00000186912	P2RY4	protein_coding	X	70258166	70260204	-	7.13773	0.0164818	0.0573448	0.555541	0.66628
ENSG00000186918	ZNF395	protein_coding	8	28345590	28402701	-	783.828	-0.0101295	0.0163106	0.52347	0.639303
ENSG00000186919	ZACN	protein_coding	17	76079182	76082806	+	38.061	-0.051517	0.0455881	0.137693	0.228857
ENSG00000186951	PPARA	protein_coding	22	46150521	46243756	+	1011.48	-0.0255307	0.0126326	0.0394119	0.082057
ENSG00000186952	TMEM232	protein_coding	5	110289233	110738956	-	127.772	-0.0880633	0.0288311	0.0007765	0.00276442
ENSG00000186960	LINC01551	lncRNA	14	28765640	28823817	+	3290.98	-0.0871095	0.00993967	7.45099e-19	2.14397e-17
ENSG00000186976	EFCAB6	protein_coding	22	43528744	43812305	-	125.139	-0.0894147	0.0294847	0.000814786	0.00288481
ENSG00000186994	KANK3	protein_coding	19	8322584	8343262	-	20.4308	-0.014973	0.0483841	0.629744	0.730345
ENSG00000186998	EMID1	protein_coding	22	29205896	29259597	+	714.254	-0.277531	0.0424745	3.85932e-12	5.28126e-11
ENSG00000187010	RHD	protein_coding	1	25272439	25330445	+	53.2021	-0.0671534	0.0408598	0.0435949	0.0892563
ENSG00000187017	ESPN	protein_coding	1	6424776	6461367	+	69.4785	0.0205428	0.040037	0.505243	0.623119
ENSG00000187024	PTRH1	protein_coding	9	127690348	127724873	-	26.0379	-0.0065278	0.0435211	0.846654	0.895258
ENSG00000187045	TMPRSS6	protein_coding	22	37065436	37109713	-	21.0539	0.120179	0.0757635	0.0131796	0.032704
ENSG00000187049	TMEM216	protein_coding	11	61392360	61398863	+	91.5272	0.0125638	0.0282642	0.617294	0.719928
ENSG00000187051	RPS19BP1	protein_coding	22	39529093	39532761	-	734.382	0.12062	0.0250467	2.83455e-07	1.93822e-06
ENSG00000187054	TMPRSS11A	protein_coding	4	67909395	67964140	-	24.4642	-0.070561	0.0620051	0.0802002	0.147994
ENSG00000187066	TMEM262	protein_coding	11	65088372	65089375	-	7.79879	-0.00934588	0.0562998	0.746747	0.822666
ENSG00000187068	C3orf70	protein_coding	3	185076838	185153060	-	4143.48	0.0300668	0.0127581	0.0156014	0.037673
ENSG00000187079	TEAD1	protein_coding	11	12674421	12944737	+	8226.79	-0.0588733	0.00810943	2.43561e-13	3.86449e-12
ENSG00000187091	PLCD1	protein_coding	3	38007496	38029642	-	614.862	-0.0347016	0.015468	0.0207187	0.0478953
ENSG00000187097	ENTPD5	protein_coding	14	73958010	74019399	-	793.385	0.0493371	0.0144614	0.000435678	0.00165393
ENSG00000187098	MITF	protein_coding	3	69739464	69968336	+	211.006	-0.10144	0.0234074	4.29477e-06	2.43409e-05
ENSG00000187105	HEATR4	protein_coding	14	73478484	73558947	-	49.9087	0.0308157	0.0363982	0.301363	0.424148
ENSG00000187109	NAP1L1	protein_coding	12	76036585	76084735	-	11909	0.048031	0.0122606	6.11086e-05	0.000279524
ENSG00000187118	CMC1	protein_coding	3	28241618	28325142	+	149.149	0.000388333	0.0259418	0.980683	0.986287
ENSG00000187122	SLIT1	protein_coding	10	96998038	97185959	-	62.6963	-0.0100903	0.0338514	0.725193	0.806574
ENSG00000187123	LYPD6	protein_coding	2	149329985	149474138	+	534.437	0.0314713	0.02185	0.122228	0.208241
ENSG00000187134	AKR1C1	protein_coding	10	4963253	4983283	+	39.6421	-0.074788	0.0460922	0.0374895	0.0787065
ENSG00000187144	SPATA21	protein_coding	1	16387117	16437424	-	45.0185	0.0104215	0.0394583	0.721017	0.803256
ENSG00000187147	RNF220	protein_coding	1	44405194	44651724	+	1058.54	0.0303851	0.0173142	0.0664108	0.126995
ENSG00000187164	SHTN1	protein_coding	10	116881477	117126586	-	1348.4	0.158333	0.0189164	7.2881e-18	1.89251e-16
ENSG00000187186	ENSG00000187186	protein_coding	9	34664163	34666112	-	88.2551	-0.00428332	0.0436694	0.897662	0.930553
ENSG00000187187	ZNF546	protein_coding	19	39984134	40021038	+	414.307	-0.0185812	0.0196328	0.323278	0.447144
ENSG00000187189	TSPYL4	protein_coding	6	116249964	116254075	-	2789.85	0.00690275	0.0114973	0.538835	0.651948
ENSG00000187193	MT1X	protein_coding	16	56682470	56684196	+	47.3032	0.0632892	0.0499097	0.0803479	0.148177
ENSG00000187210	GCNT1	protein_coding	9	76419850	76651203	+	309.205	0.163449	0.0277184	4.28688e-10	4.44836e-09
ENSG00000187229	ENSG00000187229	lncRNA	8	18720905	18734405	+	256.392	-0.0808489	0.0607075	0.0489914	0.0986454
ENSG00000187231	SESTD1	protein_coding	2	179101678	179264832	-	2772.32	0.0296291	0.0164788	0.060992	0.118495
ENSG00000187239	FNBP1	protein_coding	9	129887187	130043194	-	4864.95	-0.091642	0.00993228	9.75612e-21	3.36144e-19
ENSG00000187240	DYNC2H1	protein_coding	11	103109410	103479863	+	3045.65	-0.0791816	0.0215415	9.84137e-05	0.000430292
ENSG00000187243	MAGED4B	protein_coding	X	52061827	52069248	-	2070.84	0.029421	0.0137736	0.0279779	0.0618623
ENSG00000187244	BCAM	protein_coding	19	44809071	44821421	+	57.857	-0.165292	0.051917	0.000157939	0.000660058
ENSG00000187257	RSBN1L	protein_coding	7	77696459	77783022	+	1154.95	-0.0365872	0.0155808	0.0154351	0.037335
ENSG00000187260	WDR86	protein_coding	7	151375909	151410727	-	197.846	-0.163152	0.0409857	8.17894e-06	4.40117e-05
ENSG00000187266	EPOR	protein_coding	19	11377207	11384314	-	82.2065	0.0679441	0.0316939	0.0146057	0.0356283
ENSG00000187323	DCC	protein_coding	18	52340197	53535903	+	405.927	-0.186433	0.0275839	1.57964e-12	2.27881e-11
ENSG00000187325	TAF9B	protein_coding	X	78129748	78139650	-	1397.44	0.0197348	0.0148053	0.168048	0.268839
ENSG00000187372	PCDHB13	protein_coding	5	141213919	141218979	+	628.671	-0.0692228	0.0196874	0.000220812	0.000894025
ENSG00000187391	MAGI2	protein_coding	7	78017055	79453667	-	2273.25	-0.0430175	0.0179279	0.0123786	0.0309618
ENSG00000187398	LUZP2	protein_coding	11	24496970	25082638	+	114.217	-0.106625	0.0426161	0.00276912	0.00850345
ENSG00000187416	LHFPL3	protein_coding	7	104328603	104908561	+	3864.83	-0.150861	0.018552	6.43793e-17	1.50972e-15
ENSG00000187446	CHP1	protein_coding	15	41230839	41281887	+	3844.94	0.021178	0.0117015	0.0646843	0.124363
ENSG00000187474	FPR3	protein_coding	19	51795157	51826190	+	7.64731	0.0221482	0.0606961	0.390218	0.515186
ENSG00000187475	H1-6	protein_coding	6	26107412	26108135	-	9.9364	-0.0547644	0.0729056	0.133529	0.223577
ENSG00000187479	C11orf96	protein_coding	11	43925342	43943878	+	559.722	-0.077872	0.0285432	0.00255026	0.00792163
ENSG00000187486	KCNJ11	protein_coding	11	17365172	17389331	-	19.0713	0.025559	0.0490565	0.442834	0.566901
ENSG00000187498	COL4A1	protein_coding	13	110148963	110307157	-	21997.3	0.0199237	0.0213728	0.315613	0.43921
ENSG00000187510	PLEKHG7	protein_coding	12	92702843	92772455	+	12.7735	0.0135438	0.0523982	0.652793	0.748676
ENSG00000187513	GJA4	protein_coding	1	34792999	34795747	+	6.16811	-0.0492508	0.0775505	0.126874	0.214508
ENSG00000187514	PTMA	protein_coding	2	231706895	231713551	+	6114.16	0.0756368	0.0106821	6.29843e-13	9.48461e-12
ENSG00000187522	HSPA14	protein_coding	10	14838306	14871741	+	469.991	0.0938879	0.0177727	3.99914e-08	3.12147e-07
ENSG00000187527	ATP13A5	protein_coding	3	193274789	193378820	-	8.61202	-0.0227424	0.0584749	0.455723	0.578773
ENSG00000187531	SIRT7	protein_coding	17	81911939	81921323	-	396.687	0.0353143	0.0241951	0.111516	0.193253
ENSG00000187535	IFT140	protein_coding	16	1510427	1612072	-	1923.38	-0.0776059	0.0111827	1.79074e-12	2.55907e-11
ENSG00000187553	CYP26C1	protein_coding	10	93060798	93069540	+	12.1874	-0.0503172	0.0690471	0.161861	0.261296
ENSG00000187555	USP7	protein_coding	16	8892097	8975328	-	5983.76	0.0585421	0.0132688	5.85159e-06	3.23128e-05
ENSG00000187556	NANOS3	protein_coding	19	13862063	13880757	+	41.042	0.00921195	0.0389072	0.75666	0.830793
ENSG00000187566	NHLRC1	protein_coding	6	18120440	18122677	-	47.8772	0.0223133	0.0380981	0.467742	0.589606
ENSG00000187595	ZNF385C	protein_coding	17	42025576	42098479	-	17.8087	-0.0287209	0.0518655	0.395408	0.520618
ENSG00000187601	MAGEH1	protein_coding	X	55452127	55453566	+	656.959	-0.0319029	0.0146391	0.0251564	0.0564818
ENSG00000187605	TET3	protein_coding	2	73984910	74108176	+	4306.11	0.00916284	0.0077991	0.235081	0.350531
ENSG00000187607	ZNF286A	protein_coding	17	15699577	15720787	+	935.214	0.0567763	0.0130042	7.69541e-06	4.16095e-05
ENSG00000187608	ISG15	protein_coding	1	1001138	1014540	+	76.7114	0.0432091	0.0453747	0.197446	0.30514
ENSG00000187609	EXD3	protein_coding	9	137306896	137423211	-	499.356	-0.207142	0.0310771	2.37477e-12	3.34652e-11
ENSG00000187624	C17orf97	protein_coding	17	410325	431062	+	166.43	0.0282158	0.0286334	0.265623	0.384416
ENSG00000187626	ZKSCAN4	protein_coding	6	28241697	28252269	-	360.901	0.030914	0.0181172	0.0735559	0.1382
ENSG00000187627	RGPD1	protein_coding	2	86907953	87013976	+	72.4705	-0.0440472	0.0376154	0.156771	0.25479
ENSG00000187630	DHRS4L2	protein_coding	14	23969874	24006408	+	97.9168	0.0332464	0.0287908	0.19219	0.298949
ENSG00000187634	SAMD11	protein_coding	1	923923	944575	+	11.5327	-0.172406	0.120392	0.00980717	0.0254632
ENSG00000187650	VMAC	protein_coding	19	5904872	5910853	+	112.561	-0.257068	0.0371802	3.44572e-13	5.35356e-12
ENSG00000187664	HAPLN4	protein_coding	19	19254756	19262804	-	81.4904	0.00114102	0.0300616	0.962494	0.973877
ENSG00000187672	ERC2	protein_coding	3	55508311	56468467	-	82.1674	-0.0426859	0.0345457	0.149085	0.2446
ENSG00000187676	B3GLCT	protein_coding	13	31199975	31332276	+	872.646	0.0170582	0.0153639	0.250211	0.367229
ENSG00000187678	SPRY4	protein_coding	5	142310427	142326455	-	23330.6	-0.0720426	0.013722	8.1443e-08	6.06989e-07
ENSG00000187688	TRPV2	protein_coding	17	16415571	16437003	+	45.3672	0.0674449	0.0477312	0.0614091	0.119164
ENSG00000187699	C2orf88	protein_coding	2	189879609	190203484	+	139.134	-0.0624251	0.0384247	0.0505447	0.10137
ENSG00000187713	TMEM203	protein_coding	9	137204082	137205648	-	824.935	0.0487582	0.0205315	0.0115426	0.0291797
ENSG00000187714	SLC18A3	protein_coding	10	49610310	49612720	+	62.0167	0.0595651	0.0576967	0.110625	0.191975
ENSG00000187715	KBTBD12	protein_coding	3	127915232	127987671	+	6.33914	-0.00168204	0.0562489	0.997145	0.998006
ENSG00000187720	THSD4	protein_coding	15	71096952	71783383	+	72.8042	0.156852	0.0447029	5.09941e-05	0.000237233
ENSG00000187726	DNAJB13	protein_coding	11	73951026	73970366	+	5.67549	0.0863784	0.117328	0.0354108	0.0751147
ENSG00000187735	TCEA1	protein_coding	8	53966552	54022456	-	3564.75	0.0248468	0.0132156	0.0535643	0.106454
ENSG00000187736	NHEJ1	protein_coding	2	219069357	219160865	-	393.77	0.076025	0.0161927	1.16883e-06	7.2602e-06
ENSG00000187741	FANCA	protein_coding	16	89737549	89816657	-	1161.25	0.110361	0.016275	2.84713e-12	3.95718e-11
ENSG00000187742	SECISBP2	protein_coding	9	89318500	89359663	+	2334.78	-0.0479233	0.0135442	0.0002907	0.00114712
ENSG00000187753	C9orf153	protein_coding	9	86220265	86259657	-	20.6282	0.00256949	0.0488076	0.915563	0.942337
ENSG00000187758	ADH1A	protein_coding	4	99276369	99290985	-	11.3952	-0.0494328	0.0681806	0.176247	0.279374
ENSG00000187764	SEMA4D	protein_coding	9	89360787	89498130	-	366.277	-0.021558	0.0158327	0.161071	0.260317
ENSG00000187773	DIPK1C	protein_coding	18	74434775	74457944	-	328.814	-0.117867	0.0220969	2.19418e-08	1.7846e-07
ENSG00000187775	DNAH17	protein_coding	17	78423697	78577396	-	105.646	-0.113282	0.028765	1.93904e-05	9.77637e-05
ENSG00000187778	MCRS1	protein_coding	12	49556544	49568145	-	1447.65	-0.00972739	0.0142422	0.486978	0.606209
ENSG00000187783	TMEM72	protein_coding	10	44911316	44937010	+	11.557	-0.1682	0.0982516	0.00609395	0.0169044
ENSG00000187790	FANCM	protein_coding	14	45135930	45200890	+	513.413	0.0109258	0.0185084	0.532143	0.646632
ENSG00000187792	ZNF70	protein_coding	22	23738682	23751112	-	862.34	0.0315922	0.0116507	0.00568588	0.0158988
ENSG00000187796	CARD9	protein_coding	9	136363956	136373681	-	36.0651	0.117026	0.0614669	0.00844066	0.0223764
ENSG00000187801	ZFP69B	protein_coding	1	40450107	40463718	+	250.682	0.0107055	0.0232375	0.614998	0.717661
ENSG00000187815	ZFP69	protein_coding	1	40477290	40496343	+	266.966	0.00918935	0.0203575	0.627609	0.728583
ENSG00000187821	HELT	protein_coding	4	185018841	185020804	+	6.07371	-0.0518282	0.0855132	0.0741574	0.139048
ENSG00000187824	TMEM220	protein_coding	17	10699015	10730023	-	59.3133	-0.0273063	0.0335693	0.345244	0.470181
ENSG00000187837	H1-2	protein_coding	6	26055740	26056470	-	7262.33	0.146699	0.0214003	9.57242e-13	1.40861e-11
ENSG00000187838	PLSCR3	protein_coding	17	7389727	7394842	-	7.87906	-0.00115259	0.0546701	0.970212	0.979365
ENSG00000187840	EIF4EBP1	protein_coding	8	38030534	38060365	+	438.383	0.153651	0.0249078	9.10375e-11	1.02618e-09
ENSG00000187848	P2RX2	protein_coding	12	132618776	132622388	+	7.58923	0.0483445	0.0712434	0.150198	0.246132
ENSG00000187860	CCDC157	protein_coding	22	30356635	30378673	+	130.869	0.0493907	0.0299057	0.0607199	0.118117
ENSG00000187866	PABIR1	protein_coding	9	68780065	68785566	+	667.843	-0.0206481	0.0139564	0.130223	0.219093
ENSG00000187867	PALM3	protein_coding	19	14053363	14062076	-	73.8846	0.292216	0.0386089	2.39522e-15	4.76648e-14
ENSG00000187889	FYB2	protein_coding	1	56718789	56819696	-	11.1712	0.00476577	0.0539307	0.855132	0.901715
ENSG00000187902	SHISA7	protein_coding	19	55428740	55443300	-	47.8037	-0.10626	0.0444884	0.00372064	0.0110247
ENSG00000187904	ENSG00000187904	lncRNA	4	6995341	6998958	+	6.49786	-0.0515965	0.0768674	0.125293	0.212325
ENSG00000187944	C2orf66	protein_coding	2	196804417	196809355	-	36.0636	-0.0881003	0.0622425	0.036932	0.0777684
ENSG00000187950	OVCH1	protein_coding	12	29412474	29497686	-	50.0528	0.238917	0.0609398	5.50485e-06	3.05725e-05
ENSG00000187951	ENSG00000187951	lncRNA	15	30658717	30772993	+	248.23	0.163615	0.0251846	9.83424e-12	1.27995e-10
ENSG00000187954	CYHR1	protein_coding	8	144449582	144465667	-	904.577	-0.0818442	0.0236776	0.000211636	0.000861309
ENSG00000187957	DNER	protein_coding	2	229357629	229714555	-	6284.79	0.00688689	0.0166957	0.662587	0.756446
ENSG00000187959	CPSF4L	protein_coding	17	73248449	73262352	-	12.5556	-0.160695	0.0976744	0.00793149	0.0212247
ENSG00000187961	KLHL17	protein_coding	1	960584	965719	+	124.99	0.207397	0.0347017	1.97864e-10	2.15174e-09
ENSG00000187987	ZSCAN23	protein_coding	6	28431930	28443502	-	360.844	-0.076388	0.0200807	6.34875e-05	0.000289287
ENSG00000187994	RINL	protein_coding	19	38867830	38878275	-	30.7039	0.0278732	0.0455786	0.392421	0.517356
ENSG00000188001	TPRG1	protein_coding	3	188947214	189325304	+	34.2605	-0.0993099	0.0544302	0.0156747	0.0378242
ENSG00000188010	MORN2	protein_coding	2	38875962	38929072	+	112.295	0.0924032	0.0290203	0.000442554	0.00167764
ENSG00000188011	RTP5	protein_coding	2	241869600	241873823	+	5.79054	0.0107532	0.0579137	0.732382	0.811858
ENSG00000188021	UBQLN2	protein_coding	X	56563627	56567868	+	2657.98	0.0082916	0.0100501	0.403737	0.528837
ENSG00000188026	RILPL1	protein_coding	12	123470054	123533719	-	719.002	-0.00423899	0.0167758	0.79754	0.861157
ENSG00000188032	C19orf67	protein_coding	19	14081624	14085875	-	12.2538	0.0165621	0.0527969	0.590223	0.696653
ENSG00000188033	ZNF490	protein_coding	19	12576100	12640098	-	530.472	-0.0015414	0.0144308	0.917089	0.943361
ENSG00000188037	CLCN1	protein_coding	7	143316111	143352083	+	9.86077	0.00162969	0.0526139	0.941032	0.959904
ENSG00000188039	NWD1	protein_coding	19	16719847	16817963	+	17.5616	-0.092432	0.0749467	0.040742	0.0842496
ENSG00000188042	ARL4C	protein_coding	2	234493041	234497081	-	4032.18	0.0334979	0.00993204	0.000614116	0.00224333
ENSG00000188051	TMEM221	protein_coding	19	17435509	17448668	-	96.8118	-0.0377079	0.0319866	0.175309	0.278218
ENSG00000188060	RAB42	protein_coding	1	28592200	28595449	+	38.7358	0.0547964	0.0431088	0.101634	0.179517
ENSG00000188064	WNT7B	protein_coding	22	45920366	45977162	-	10.1817	0.0466901	0.0778251	0.102799	0.181125
ENSG00000188070	C11orf95	protein_coding	11	63759892	63768775	-	2516.43	0.0252851	0.0230468	0.233776	0.349025
ENSG00000188092	GPR89B	protein_coding	1	147928393	147993592	+	157.233	-0.0409475	0.0282645	0.10745	0.187596
ENSG00000188107	EYS	protein_coding	6	63719980	65707226	-	32.3685	-0.149739	0.0689352	0.00322232	0.00971052
ENSG00000188130	MAPK12	protein_coding	22	50245450	50261716	-	942.721	-0.00364642	0.021254	0.861602	0.905991
ENSG00000188152	NUTM2G	protein_coding	9	96928310	96940253	+	216.357	-0.0598023	0.0295449	0.023264	0.0527766
ENSG00000188153	COL4A5	protein_coding	X	108439838	108697545	+	3250.64	-0.187293	0.0119524	2.84352e-56	1.89209e-53
ENSG00000188157	AGRN	protein_coding	1	1020120	1056118	+	6047.74	0.0559604	0.0316638	0.0408022	0.0843578
ENSG00000188158	NHS	protein_coding	X	17375200	17735994	+	682.924	0.0225421	0.0182182	0.193407	0.300555
ENSG00000188163	FAM166A	protein_coding	9	137243599	137247751	-	14.5413	0.00672994	0.0506064	0.80907	0.869341
ENSG00000188167	TMPPE	protein_coding	3	33090421	33097146	-	442.729	0.0141868	0.0154666	0.341756	0.466385
ENSG00000188171	ZNF626	protein_coding	19	20619939	20661596	-	757.675	-0.0601314	0.0198472	0.00142572	0.00474343
ENSG00000188177	ZC3H6	protein_coding	2	112275597	112340063	+	1298.13	-0.0613351	0.0154069	4.00942e-05	0.000190012
ENSG00000188185	LINC00265	lncRNA	7	39733430	39793092	+	244.546	-0.0785911	0.0206486	6.10043e-05	0.000279107
ENSG00000188186	LAMTOR4	protein_coding	7	100148907	100155944	+	417.703	-0.00827074	0.0162988	0.602832	0.707897
ENSG00000188191	PRKAR1B	protein_coding	7	549197	727650	-	556.574	-0.0690435	0.0192045	0.000161541	0.000673131
ENSG00000188199	NUTM2B	protein_coding	10	79703227	79714681	+	158.364	-0.0753827	0.0320321	0.00764332	0.0205595
ENSG00000188211	NCR3LG1	protein_coding	11	17351800	17377341	+	746.559	0.117223	0.0183028	3.23976e-11	3.9151e-10
ENSG00000188215	DCUN1D3	protein_coding	16	20854925	20900358	-	1055.63	0.000770839	0.0116424	0.942924	0.961384
ENSG00000188227	ZNF793	protein_coding	19	37506939	37548762	+	444.038	-0.0997307	0.0161778	2.22627e-10	2.40142e-09
ENSG00000188229	TUBB4B	protein_coding	9	137241287	137243707	+	5133.72	0.173311	0.0172397	9.39513e-25	4.9032e-23
ENSG00000188234	AGAP4	protein_coding	10	45825613	45853875	-	456.56	-0.0826375	0.0204972	2.21923e-05	0.000110459
ENSG00000188242	PP7080	lncRNA	5	466124	473098	-	9.20599	-0.0235302	0.0572644	0.445931	0.569838
ENSG00000188243	COMMD6	protein_coding	13	75525214	75549439	-	899.074	-0.00776986	0.0136183	0.562774	0.672418
ENSG00000188266	HYKK	protein_coding	15	78507564	78537372	+	26.9832	-0.256	0.0586278	9.73421e-07	6.13953e-06
ENSG00000188277	C15orf62	protein_coding	15	40769980	40772449	+	130.318	-0.0450542	0.0313217	0.101222	0.178865
ENSG00000188283	ZNF383	protein_coding	19	37217926	37248740	+	359.63	-0.00432325	0.0182648	0.810102	0.869737
ENSG00000188290	HES4	protein_coding	1	998962	1000172	-	884.142	0.0861786	0.0586118	0.0310437	0.0674572
ENSG00000188295	ZNF669	protein_coding	1	247099962	247104372	-	473.192	0.074729	0.0193591	4.88804e-05	0.000228049
ENSG00000188305	PEAK3	protein_coding	19	2274631	2282175	-	43.5056	-0.213513	0.0704641	0.00016881	0.000700541
ENSG00000188312	CENPP	protein_coding	9	92325953	92620529	+	342.814	0.0277571	0.0178379	0.10304	0.181505
ENSG00000188313	PLSCR1	protein_coding	3	146515180	146544856	-	420.585	-0.13923	0.0242485	1.59132e-09	1.52287e-08
ENSG00000188315	C3orf62	protein_coding	3	49268596	49277232	-	279.664	0.0422435	0.0182084	0.0149105	0.0362597
ENSG00000188316	ENO4	protein_coding	10	116849499	116911788	+	40.3108	-0.00994029	0.0387626	0.754913	0.829431
ENSG00000188321	ZNF559	protein_coding	19	9323772	9351162	+	904.292	-0.0402293	0.0176458	0.0175528	0.0416482
ENSG00000188322	SBK1	protein_coding	16	28259246	28323849	+	1910.26	-0.0267121	0.0228498	0.211829	0.322361
ENSG00000188338	SLC38A3	protein_coding	3	50205246	50221486	+	201.539	-0.128609	0.0244061	2.73098e-08	2.18365e-07
ENSG00000188342	GTF2F2	protein_coding	13	45120510	45284893	+	943.164	-0.0133945	0.0118371	0.251363	0.368411
ENSG00000188343	CIBAR1	protein_coding	8	93698561	93731527	+	696.562	-0.0225756	0.017478	0.181016	0.285125
ENSG00000188352	FOCAD	protein_coding	9	20658309	20995955	+	1363.09	0.00389027	0.0118764	0.735354	0.81413
ENSG00000188365	ENSG00000188365	lncRNA	7	5419846	5423122	+	65.1278	-0.0701772	0.0396375	0.0313791	0.068054
ENSG00000188368	PRR19	protein_coding	19	42302098	42310814	+	66.9462	0.0326475	0.0381081	0.287329	0.408773
ENSG00000188372	ZP3	protein_coding	7	76397518	76442071	+	77.0005	0.0202487	0.0355278	0.483018	0.603044
ENSG00000188385	JAKMIP3	protein_coding	10	132036336	132184858	+	51.9205	-0.0113948	0.0347714	0.70251	0.788495
ENSG00000188394	GPR21	protein_coding	9	123033667	123035665	+	33.9836	-0.0642666	0.0705758	0.10191	0.179871
ENSG00000188396	DYNLT4	protein_coding	1	44805893	44807351	-	23.5653	0.163885	0.0677439	0.00139621	0.00465396
ENSG00000188419	CHM	protein_coding	X	85861180	86047561	-	1181.12	-0.0178709	0.0168405	0.273471	0.393208
ENSG00000188428	BLOC1S5	protein_coding	6	8013567	8064396	-	339.841	0.0328022	0.017572	0.0508982	0.101907
ENSG00000188467	SLC24A5	protein_coding	15	48120990	48142672	+	20.336	0.000661946	0.049688	0.960407	0.972698
ENSG00000188483	IER5L	protein_coding	9	129175552	129178261	-	275.996	-0.162362	0.0631613	0.000942193	0.00328027
ENSG00000188486	H2AX	protein_coding	11	119093854	119095467	-	4758.22	0.100867	0.0333644	0.000587307	0.00215538
ENSG00000188493	C19orf54	protein_coding	19	40740856	40751553	-	358.481	0.00660034	0.0169489	0.681964	0.771781
ENSG00000188501	LCTL	protein_coding	15	66547179	66565979	-	218.554	0.0872848	0.0228612	4.66053e-05	0.000218391
ENSG00000188505	NCCRP1	protein_coding	19	39196964	39201884	+	120.22	-0.624998	0.0534724	4.96778e-33	5.59677e-31
ENSG00000188517	COL25A1	protein_coding	4	108808725	109302752	-	22.0705	-0.279484	0.0676913	2.49234e-06	1.47251e-05
ENSG00000188522	FAM83G	protein_coding	17	18968789	19004764	-	12.4875	0.300714	0.126257	0.000761421	0.00271801
ENSG00000188529	SRSF10	protein_coding	1	23964347	23980927	-	4966.57	0.046409	0.0103542	5.25495e-06	2.93222e-05
ENSG00000188542	DUSP28	protein_coding	2	240560054	240565256	+	204.107	-0.0588581	0.019967	0.00190675	0.00614134
ENSG00000188549	CCDC9B	protein_coding	15	40331452	40340967	-	375.906	-0.0333585	0.0243349	0.138317	0.229644
ENSG00000188554	NBR1	protein_coding	17	43170481	43211689	+	2597.69	-0.185776	0.013292	2.52135e-45	6.88297e-43
ENSG00000188559	RALGAPA2	protein_coding	20	20389530	20712644	-	5984.93	-0.028536	0.0108751	0.0078094	0.0209428
ENSG00000188566	NDOR1	protein_coding	9	137205695	137219361	+	467.523	0.0516023	0.0274936	0.0358659	0.0759322
ENSG00000188573	FBLL1	protein_coding	5	168529305	168530634	+	148.008	0.0510999	0.0296459	0.0508859	0.101891
ENSG00000188580	NKAIN2	protein_coding	6	123803865	124825640	+	13.0407	-0.234068	0.0892187	0.000556259	0.00205704
ENSG00000188582	PAQR9	protein_coding	3	142949164	142963674	-	164.66	-0.0559139	0.0236695	0.0109446	0.0279429
ENSG00000188585	CLEC20A	protein_coding	1	178479247	178499634	-	6.56825	0.00937324	0.0575312	0.661693	0.755864
ENSG00000188596	CFAP54	protein_coding	12	96489575	96875555	+	39.4062	0.0418274	0.0444906	0.21169	0.322242
ENSG00000188603	CLN3	protein_coding	16	28474111	28495575	-	33.1082	0.0553383	0.0469946	0.110533	0.191878
ENSG00000188610	FAM72B	protein_coding	1	121167646	121185539	-	227.463	0.129272	0.0249366	3.86301e-08	3.01854e-07
ENSG00000188611	ASAH2	protein_coding	10	50182778	50279720	-	110.085	-0.0352953	0.029176	0.175101	0.277951
ENSG00000188612	SUMO2	protein_coding	17	75165586	75182959	-	3874.11	0.0862464	0.00913371	1.32534e-21	5.01252e-20
ENSG00000188613	NANOS1	protein_coding	10	119029714	119033730	+	158.808	-0.121791	0.0240966	9.20051e-08	6.8094e-07
ENSG00000188626	GOLGA8M	protein_coding	15	28701954	28738384	-	11.3555	-0.192129	0.0982353	0.00365449	0.0108453
ENSG00000188629	ZNF177	protein_coding	19	9363020	9382617	+	13.245	-0.0415035	0.0632471	0.236589	0.35215
ENSG00000188636	RTL6	protein_coding	22	44492583	44498233	-	3947.29	0.0221887	0.0124868	0.0691976	0.131462
ENSG00000188641	DPYD	protein_coding	1	97077743	97995000	-	303.758	0.0103178	0.0202239	0.586249	0.693153
ENSG00000188643	S100A16	protein_coding	1	153606886	153613145	-	422.658	0.0091742	0.0206117	0.63346	0.733257
ENSG00000188647	PTAR1	protein_coding	9	69709522	69760011	-	5855.92	-0.0223272	0.0164447	0.161544	0.260905
ENSG00000188649	CC2D2B	protein_coding	10	95907603	96033745	+	72.8624	-0.125617	0.0586091	0.00501258	0.0142539
ENSG00000188659	SAXO2	protein_coding	15	82262810	82284930	+	65.4042	0.0179982	0.0347965	0.531939	0.646545
ENSG00000188672	RHCE	protein_coding	1	25362249	25430192	-	10.8419	-0.0342633	0.0605632	0.305013	0.427785
ENSG00000188674	C2orf80	protein_coding	2	208165343	208190030	-	674.606	-0.175548	0.0180971	3.85267e-23	1.69144e-21
ENSG00000188677	PARVB	protein_coding	22	43999211	44172939	+	48.4584	0.0306522	0.0389648	0.321109	0.44491
ENSG00000188687	SLC4A5	protein_coding	2	74216242	74343414	-	25.3001	-0.0194981	0.0475138	0.556982	0.667632
ENSG00000188690	UROS	protein_coding	10	125784980	125823258	-	1749.92	0.0362808	0.0100411	0.000244378	0.000978846
ENSG00000188693	CYP51A1-AS1	lncRNA	7	92134604	92180725	+	18.2557	-0.00828831	0.0470823	0.809191	0.869346
ENSG00000188706	ZDHHC9	protein_coding	X	129803288	129843909	-	1733.38	0.0638361	0.0110834	4.57305e-09	4.10688e-08
ENSG00000188710	QRFP	protein_coding	9	130892707	130896812	-	44.5548	-0.0345588	0.0402652	0.281399	0.40219
ENSG00000188725	SMIM15	protein_coding	5	61157704	61162468	-	1317.98	0.0470873	0.01375	0.000430513	0.00163549
ENSG00000188732	FAM221A	protein_coding	7	23680130	23703249	+	163.09	0.0292919	0.0284001	0.244057	0.360332
ENSG00000188735	TMEM120B	protein_coding	12	121712752	121783001	+	632.539	0.0675854	0.0236566	0.00200471	0.00641581
ENSG00000188738	FSIP2	protein_coding	2	185738804	185833290	+	317.743	-0.103095	0.0473534	0.00659663	0.0181265
ENSG00000188739	RBM34	protein_coding	1	235131183	235161258	-	47.5286	-0.0163296	0.0368187	0.596789	0.702378
ENSG00000188747	NOXA1	protein_coding	9	137423350	137434406	+	64.3083	-0.120202	0.0467919	0.00178904	0.00579553
ENSG00000188760	TMEM198	protein_coding	2	219543663	219550595	+	607.58	0.00483141	0.03115	0.849301	0.896948
ENSG00000188761	BCL2L15	protein_coding	1	113876816	113887581	-	20.2237	-0.0498317	0.055483	0.177255	0.28076
ENSG00000188763	FZD9	protein_coding	7	73433778	73436120	+	61.5717	0.0843584	0.0397714	0.0107135	0.0274317
ENSG00000188766	SPRED3	protein_coding	19	38388421	38399587	+	1019.33	0.0128462	0.0199628	0.492392	0.611448
ENSG00000188770	OPTC	protein_coding	1	203494153	203508949	+	8.24083	0.0170302	0.0564683	0.531671	0.64639
ENSG00000188771	PLET1	protein_coding	11	112248153	112260860	-	20.1344	-0.00546203	0.0467452	0.869721	0.910873
ENSG00000188779	SKOR1	protein_coding	15	67819704	67834582	+	44.841	-0.0374996	0.0414186	0.255761	0.373369
ENSG00000188783	PRELP	protein_coding	1	203475806	203491352	+	13.3364	0.076728	0.078564	0.0614005	0.119158
ENSG00000188785	ZNF548	protein_coding	19	57389850	57402992	+	1148.4	0.0125616	0.0141467	0.358698	0.483678
ENSG00000188786	MTF1	protein_coding	1	37809574	37859592	-	1174.53	0.0382028	0.0125455	0.0018327	0.00592614
ENSG00000188803	SHISA6	protein_coding	17	11241213	11564063	+	129.022	0.0978665	0.0450216	0.00698177	0.0190325
ENSG00000188807	TMEM201	protein_coding	1	9588911	9614877	+	1623.26	-0.030165	0.0197999	0.109157	0.190002
ENSG00000188811	NHLRC3	protein_coding	13	39038311	39050109	+	859.409	-0.0812533	0.0134831	7.10769e-10	7.15574e-09
ENSG00000188818	ZDHHC11	protein_coding	5	795606	850986	-	178.359	0.0265857	0.0278593	0.283539	0.40476
ENSG00000188825	LINC00910	lncRNA	17	43338741	43389199	-	91.9279	-0.0707313	0.034583	0.0180131	0.0425602
ENSG00000188827	SLX4	protein_coding	16	3581181	3611606	-	1217.57	0.0592328	0.0110385	4.70091e-08	3.628e-07
ENSG00000188833	ENTPD8	protein_coding	9	137434364	137441449	-	8.3083	-0.106806	0.108239	0.0287198	0.0632007
ENSG00000188846	RPL14	protein_coding	3	40457292	40468587	+	4925.03	0.0787977	0.0136574	3.2228e-09	2.94646e-08
ENSG00000188848	BEND4	protein_coding	4	42110853	42152878	-	15.616	-0.0936435	0.0770765	0.0408798	0.0845019
ENSG00000188859	FAM78B	protein_coding	1	166057426	166167001	-	106.705	0.134267	0.0390134	8.78192e-05	0.000388275
ENSG00000188868	ZNF563	protein_coding	19	12317477	12333720	-	77.2607	0.0103784	0.0320865	0.699159	0.785603
ENSG00000188878	FBF1	protein_coding	17	75909574	75941056	-	502.236	-0.00249821	0.0177875	0.888896	0.924318
ENSG00000188895	MSL1	protein_coding	17	40121971	40136917	+	3928.07	0.0795062	0.0105697	2.19979e-14	3.94941e-13
ENSG00000188897	ENSG00000188897	protein_coding	16	11359845	11527245	-	21.7144	-0.0859265	0.0631472	0.0403934	0.0836833
ENSG00000188906	LRRK2	protein_coding	12	40196744	40369285	+	55.9723	-0.185411	0.0438165	2.48665e-06	1.46956e-05
ENSG00000188910	GJB3	protein_coding	1	34781214	34786369	+	5.32172	-0.00509331	0.0578072	0.87539	0.914741
ENSG00000188916	INSYN2A	protein_coding	10	127135426	127196591	-	410.969	-0.0583427	0.0304026	0.0304317	0.0663305
ENSG00000188917	TRMT2B	protein_coding	X	101009346	101052116	-	420	-0.0307339	0.0151969	0.0375013	0.0787102
ENSG00000188921	HACD4	protein_coding	9	20999509	21031640	-	163.904	-0.046466	0.0356924	0.12259	0.208704
ENSG00000188931	CFAP126	protein_coding	1	161364733	161367876	-	267.496	0.0436134	0.0194146	0.0177624	0.0420743
ENSG00000188937	NYX	protein_coding	X	41447343	41475710	+	10.0797	-0.0130134	0.0545814	0.664689	0.758154
ENSG00000188938	FAM120AOS	protein_coding	9	93431441	93453581	-	1614.91	0.0237213	0.0115441	0.0361915	0.0764888
ENSG00000188958	UTS2B	protein_coding	3	191267168	191330536	-	25.4673	-0.105788	0.06489	0.0184115	0.0433285
ENSG00000188959	C9orf152	protein_coding	9	110190048	110208159	-	4.89695	-0.0108735	0.0593001	0.703416	0.789138
ENSG00000188976	NOC2L	protein_coding	1	944203	959309	-	1863.92	0.068219	0.016376	1.51793e-05	7.79578e-05
ENSG00000188981	MSANTD1	protein_coding	4	3244369	3271738	+	42.7727	-0.0219803	0.0419575	0.498747	0.617755
ENSG00000188986	NELFB	protein_coding	9	137255327	137273542	+	1895.48	0.0301783	0.0212539	0.128382	0.216577
ENSG00000188992	LIPI	protein_coding	21	14108813	14210955	-	24.3722	-0.0644626	0.0576445	0.0987163	0.175023
ENSG00000188993	LRRC66	protein_coding	4	51993652	52020363	-	66.6069	0.0300927	0.0349524	0.300775	0.423516
ENSG00000188994	ZNF292	protein_coding	6	87152833	87265943	+	5847.91	-0.0644994	0.0178965	0.000171431	0.000710584
ENSG00000188996	HUS1B	protein_coding	6	655939	656963	-	10.4566	-0.000874487	0.0526795	0.990252	0.993471
ENSG00000188997	KCTD21	protein_coding	11	78171249	78188626	-	225.242	0.03968	0.0197867	0.033711	0.072265
ENSG00000189007	ADAT2	protein_coding	6	143422832	143450695	-	352.916	0.0367949	0.017177	0.0254795	0.0570849
ENSG00000189042	ZNF567	protein_coding	19	36687612	36727701	+	330.203	0.0179312	0.0233945	0.405085	0.530244
ENSG00000189043	NDUFA4	protein_coding	7	10931943	10940153	-	2474.74	0.0156432	0.0116703	0.170619	0.272257
ENSG00000189045	ANKDD1B	protein_coding	5	75611182	75681773	+	24.4826	0.0152823	0.0462047	0.621862	0.723569
ENSG00000189046	ALKBH2	protein_coding	12	109088188	109093488	-	314.081	0.0802468	0.0195239	1.5613e-05	8.00692e-05
ENSG00000189050	RNFT1	protein_coding	17	59952240	59964761	-	399.56	-0.0516645	0.0188104	0.0039955	0.0117314
ENSG00000189051	RNF222	protein_coding	17	8390704	8397826	-	8.52209	0.019019	0.0564337	0.530228	0.645114
ENSG00000189056	RELN	protein_coding	7	103471784	103989658	-	7.64577	-0.109469	0.12586	0.0257402	0.0575608
ENSG00000189057	FAM111B	protein_coding	11	59107185	59127412	+	685.176	0.121448	0.0281496	2.95297e-06	1.72457e-05
ENSG00000189060	H1-0	protein_coding	22	37805229	37807432	+	881.974	0.220902	0.0174169	5.92353e-38	1.05108e-35
ENSG00000189067	LITAF	protein_coding	16	11547722	11636381	-	909.456	0.0129729	0.0137201	0.330197	0.454308
ENSG00000189077	TMEM120A	protein_coding	7	75986831	75994656	-	546.032	0.0228819	0.0189301	0.203106	0.311885
ENSG00000189079	ARID2	protein_coding	12	45729706	45908040	+	4103.43	-0.0489599	0.0139781	0.000326257	0.00127364
ENSG00000189091	SF3B3	protein_coding	16	70523791	70577670	+	7749.79	0.0775883	0.00972137	6.05609e-16	1.30123e-14
ENSG00000189099	PRSS48	protein_coding	4	151277171	151291453	+	50.8409	-0.0497486	0.0585699	0.178719	0.282441
ENSG00000189108	IL1RAPL2	protein_coding	X	104566199	105767829	+	6.53019	0.0155965	0.0587065	0.583266	0.690278
ENSG00000189114	BLOC1S3	protein_coding	19	45178784	45216933	+	282.986	0.0153425	0.0236027	0.479414	0.599755
ENSG00000189127	ANKRD34B	protein_coding	5	80556755	80570280	-	9.52658	0.00708558	0.0559699	0.783847	0.850945
ENSG00000189129	PLAC9	protein_coding	10	80131682	80145359	+	7.06201	-0.0302907	0.0621165	0.310309	0.433643
ENSG00000189134	NKAPL	protein_coding	6	28259297	28260958	+	8.57885	0.137525	0.118493	0.0166244	0.0397912
ENSG00000189143	CLDN4	protein_coding	7	73799542	73832690	+	23.3461	0.000137329	0.0462735	0.995691	0.997062
ENSG00000189144	ZNF573	protein_coding	19	37735833	37817300	-	496.609	-0.00980284	0.0165045	0.542374	0.654729
ENSG00000189157	FAM47E	protein_coding	4	76214040	76283783	+	39.042	-0.0940395	0.058343	0.0235839	0.0534111
ENSG00000189159	JPT1	protein_coding	17	75135248	75168281	-	4144.95	0.105714	0.0132932	4.67398e-16	1.01347e-14
ENSG00000189164	ZNF527	protein_coding	19	37371061	37393066	+	428.67	0.0242917	0.0159512	0.11416	0.197099
ENSG00000189171	S100A13	protein_coding	1	153618787	153631360	-	142.913	-0.134829	0.0333277	8.68456e-06	4.65442e-05
ENSG00000189180	ZNF33A	protein_coding	10	38010650	38065088	+	1053.14	-0.108835	0.0203404	2.2685e-08	1.83872e-07
ENSG00000189184	PCDH18	protein_coding	4	137518918	137532494	-	187.19	-0.10358	0.0250326	9.68541e-06	5.15582e-05
ENSG00000189190	ZNF600	protein_coding	19	52749942	52786807	-	42.0822	0.198386	0.0443274	7.00326e-07	4.53529e-06
ENSG00000189195	BTBD8	protein_coding	1	92080305	92184725	+	266.032	-0.231663	0.0299698	9.27918e-16	1.95625e-14
ENSG00000189221	MAOA	protein_coding	X	43654907	43746824	+	33.4941	0.116143	0.057797	0.00685627	0.0187432
ENSG00000189223	PAX8-AS1	lncRNA	2	113211421	113276581	+	255.24	-0.00667047	0.0202217	0.732827	0.812083
ENSG00000189227	C15orf61	protein_coding	15	67521131	67530146	+	48.4038	0.0140806	0.0366834	0.63512	0.73434
ENSG00000189229	ENSG00000189229	lncRNA	3	6490460	6736750	+	21.2998	0.0375218	0.0561398	0.268944	0.388115
ENSG00000189238	LINC00943	lncRNA	12	126723412	126749027	+	303.548	-0.0768442	0.0209292	0.000103896	0.00045222
ENSG00000189241	TSPYL1	protein_coding	6	116267760	116279930	-	3848.95	-0.0423668	0.00961726	8.25035e-06	4.43623e-05
ENSG00000189266	PNRC2	protein_coding	1	23956839	23963462	+	2231.32	0.0556781	0.0152275	0.000154719	0.000648255
ENSG00000189269	DRICH1	protein_coding	22	23608452	23632321	-	7.77148	-0.0590735	0.0817236	0.104471	0.183494
ENSG00000189283	FHIT	protein_coding	3	59747277	61251459	-	210.071	-0.056257	0.0226713	0.00797803	0.0213305
ENSG00000189292	ALKAL2	protein_coding	2	279558	288851	-	201.074	-0.0470967	0.0258758	0.0460517	0.0935389
ENSG00000189298	ZKSCAN3	protein_coding	6	28349947	28369172	+	380.813	0.036125	0.0162666	0.0210567	0.0485239
ENSG00000189306	RRP7A	protein_coding	22	42508344	42519796	-	1399.95	0.0939998	0.0175265	2.53114e-08	2.0361e-07
ENSG00000189308	LIN54	protein_coding	4	82909973	83012926	-	1667.06	0.0328093	0.0150075	0.0238261	0.0539023
ENSG00000189319	FAM53B	protein_coding	10	124619292	124744378	-	1381.64	-0.0497877	0.0208413	0.0113471	0.0287977
ENSG00000189337	KAZN	protein_coding	1	13892792	15118043	+	1948.01	-0.0736869	0.014077	7.87501e-08	5.8836e-07
ENSG00000189339	SLC35E2B	protein_coding	1	1659529	1692795	-	4343.68	-0.0129669	0.0137278	0.336322	0.4608
ENSG00000189350	TOGARAM2	protein_coding	2	28956611	29052230	+	6.93543	0.0152427	0.0598485	0.508191	0.62577
ENSG00000189362	NEMP2	protein_coding	2	190504338	190534722	-	236.772	-0.00552672	0.0204333	0.782174	0.849477
ENSG00000189367	KIAA0408	protein_coding	6	127438406	127459389	-	43.3042	-0.136435	0.0567979	0.00224968	0.00709876
ENSG00000189369	GSPT2	protein_coding	X	51743442	51746232	+	1104.45	0.0415143	0.0163307	0.00817891	0.021791
ENSG00000189376	C8orf76	protein_coding	8	123219967	123241377	-	143.194	0.0275165	0.0264893	0.249775	0.366714
ENSG00000189377	CXCL17	protein_coding	19	42428278	42442946	-	11.9595	-0.0125358	0.0534224	0.711087	0.795439
ENSG00000189403	HMGB1	protein_coding	13	30456704	30617597	-	13384.1	0.0465575	0.0101262	3.01286e-06	1.7554e-05
ENSG00000189410	SH2D5	protein_coding	1	20719731	20732837	-	28.443	0.000919446	0.043858	0.964734	0.975546
ENSG00000189420	ZFP92	protein_coding	X	153411472	153426481	+	8.64354	0.016956	0.0560267	0.536538	0.650043
ENSG00000189431	RASSF10	protein_coding	11	13009316	13012119	+	106.852	-0.0246315	0.0362514	0.414511	0.53907
ENSG00000196072	BLOC1S2	protein_coding	10	100273280	100286680	-	1135.48	0.0192191	0.0151224	0.188438	0.294338
ENSG00000196074	SYCP2	protein_coding	20	59863564	59933655	-	54.5527	-0.310458	0.0472275	3.54872e-12	4.87817e-11
ENSG00000196081	ZNF724	protein_coding	19	23221599	23250394	-	429.822	0.14512	0.0202275	1.09271e-13	1.80645e-12
ENSG00000196083	IL1RAP	protein_coding	3	190514051	190659750	+	1445.86	-0.125357	0.0266614	4.9902e-07	3.30296e-06
ENSG00000196090	PTPRT	protein_coding	20	42072752	43189970	-	3763.77	0.0716573	0.01363	6.76505e-08	5.11172e-07
ENSG00000196109	ZNF676	protein_coding	19	22179089	22215801	-	30.4678	-0.0511005	0.0513319	0.167172	0.267739
ENSG00000196110	ZNF699	protein_coding	19	9291140	9309838	-	400.195	0.014214	0.0161902	0.360155	0.484844
ENSG00000196116	TDRD7	protein_coding	9	97412096	97496125	+	333.68	-0.041701	0.0204438	0.0312078	0.0677517
ENSG00000196118	CCDC189	protein_coding	16	30757423	30762085	-	64.4292	-0.0136277	0.0361763	0.645648	0.743003
ENSG00000196123	KIAA0895L	protein_coding	16	67175599	67184040	-	1291.21	-0.0907325	0.0232375	3.15444e-05	0.000152654
ENSG00000196126	HLA-DRB1	protein_coding	6	32578769	32589848	-	62.8508	-0.387868	0.117821	4.1422e-05	0.000195609
ENSG00000196132	MYT1	protein_coding	20	64102394	64242253	+	493.617	0.000941167	0.0190367	0.952603	0.967738
ENSG00000196136	SERPINA3	protein_coding	14	94612384	94624055	+	16.9812	-0.0584321	0.0778483	0.121938	0.207914
ENSG00000196139	AKR1C3	protein_coding	10	5035354	5107686	+	8.48956	-0.0343964	0.0633858	0.25009	0.367101
ENSG00000196141	SPATS2L	protein_coding	2	200305881	200482264	+	1365.63	0.0879654	0.0147151	7.92637e-10	7.90891e-09
ENSG00000196150	ZNF250	protein_coding	8	144876497	144902168	-	813.755	0.00670918	0.0113306	0.544335	0.656539
ENSG00000196151	WDSUB1	protein_coding	2	159235798	159286703	-	264.398	0.00768777	0.0202215	0.683892	0.773306
ENSG00000196152	ZNF79	protein_coding	9	127424374	127445372	+	307.827	0.0667936	0.0179808	0.000102741	0.000447834
ENSG00000196155	PLEKHG4	protein_coding	16	67277510	67289499	+	21.8461	-0.141488	0.0690591	0.00470275	0.0135154
ENSG00000196159	FAT4	protein_coding	4	125314918	125492932	+	718.294	-0.128746	0.0324351	1.30903e-05	6.80662e-05
ENSG00000196169	KIF19	protein_coding	17	74326210	74355820	+	28.1581	0.101009	0.0695701	0.0240754	0.0543796
ENSG00000196172	ZNF681	protein_coding	19	23739195	23758891	-	605.68	-0.000281361	0.0196976	0.993401	0.995442
ENSG00000196177	ACADSB	protein_coding	10	123008979	123058290	+	701.746	-0.0584381	0.0182864	0.000832973	0.00294333
ENSG00000196182	STK40	protein_coding	1	36339624	36385924	-	2925.46	0.0429659	0.015602	0.00429185	0.0124879
ENSG00000196187	TMEM63A	protein_coding	1	225845536	225882380	-	798.484	-0.0197871	0.0150897	0.178726	0.282441
ENSG00000196189	SEMA4A	protein_coding	1	156147366	156177752	+	55.8998	-0.181764	0.0469966	1.19167e-05	6.23752e-05
ENSG00000196196	HRCT1	protein_coding	9	35906202	35907136	+	6.0427	-0.0379401	0.0702663	0.174769	0.27753
ENSG00000196199	MPHOSPH8	protein_coding	13	19633659	19673441	+	2018.43	-0.039283	0.0122466	0.00107298	0.00368797
ENSG00000196204	RNF216P1	lncRNA	7	4973988	5040675	+	475.342	0.0147369	0.0144054	0.290934	0.412606
ENSG00000196208	GREB1	protein_coding	2	11482341	11642788	+	1280.96	-0.0234057	0.0122362	0.0516725	0.103195
ENSG00000196214	ZNF766	protein_coding	19	52269587	52296046	+	808.831	0.0277414	0.0154109	0.0623419	0.1206
ENSG00000196218	RYR1	protein_coding	19	38433691	38587564	+	13.1292	-0.0455632	0.0614195	0.212619	0.323378
ENSG00000196220	SRGAP3	protein_coding	3	8980591	9363053	-	4725.5	-0.1313	0.0106802	1.99602e-35	2.89124e-33
ENSG00000196227	FAM217B	protein_coding	20	59933764	59948680	+	1237.5	0.00846783	0.0148628	0.554023	0.665059
ENSG00000196230	TUBB	protein_coding	6	30717435	30725538	+	21710.3	0.138466	0.0148675	1.91235e-21	7.08169e-20
ENSG00000196233	LCOR	protein_coding	10	96832254	96995956	+	4785.32	-0.0244588	0.0150121	0.0945154	0.168934
ENSG00000196235	SUPT5H	protein_coding	19	39436156	39476670	+	4399.82	0.0234309	0.0127888	0.0603572	0.117573
ENSG00000196236	XPNPEP3	protein_coding	22	40857097	40932815	+	1242.22	0.10091	0.0113337	1.56718e-19	4.82924e-18
ENSG00000196247	ZNF107	protein_coding	7	64666099	64711582	+	1004.64	-0.0832358	0.0246069	0.000272948	0.00108249
ENSG00000196262	PPIA	protein_coding	7	44796680	44824564	+	7449.74	0.0475479	0.0121749	6.51071e-05	0.000296097
ENSG00000196263	ZNF471	protein_coding	19	56507850	56530221	+	592.354	-0.143252	0.0239565	3.68422e-10	3.85684e-09
ENSG00000196267	ZNF836	protein_coding	19	52153864	52171643	-	271.358	0.0469208	0.0216154	0.0201239	0.0467181
ENSG00000196268	ZNF493	protein_coding	19	21397119	21427577	+	796.675	-0.106589	0.0219516	3.20961e-07	2.17789e-06
ENSG00000196275	GTF2IRD2	protein_coding	7	74796151	74851605	-	693.24	-0.0603508	0.0141653	1.22194e-05	6.3834e-05
ENSG00000196277	GRM7	protein_coding	3	6770001	7741533	+	103.435	-0.518117	0.0369203	6.30235e-46	1.8383e-43
ENSG00000196284	SUPT3H	protein_coding	6	44809317	45377953	-	307.5	-0.0301559	0.0201927	0.116102	0.199754
ENSG00000196290	NIF3L1	protein_coding	2	200889327	200903938	+	509.949	0.10101	0.0181376	7.12783e-09	6.21511e-08
ENSG00000196295	GARS1-DT	lncRNA	7	30516309	30595286	-	1836.78	-0.0566314	0.0153622	0.00014354	0.000606429
ENSG00000196296	ATP2A1	protein_coding	16	28878405	28904466	+	86.8238	-0.00794034	0.0340504	0.796842	0.860839
ENSG00000196305	IARS1	protein_coding	9	92210207	92293854	-	5299.06	0.100183	0.0126018	5.07244e-16	1.09541e-14
ENSG00000196313	POM121	protein_coding	7	72879365	72951440	+	3194.45	0.0205606	0.00961316	0.0300824	0.0657037
ENSG00000196323	ZBTB44	protein_coding	11	130226677	130314917	-	1805.16	-0.090804	0.0121483	2.82662e-14	5.00726e-13
ENSG00000196335	STK31	protein_coding	7	23710203	23832513	+	28.5676	-0.0685585	0.0592125	0.0825882	0.151351
ENSG00000196338	NLGN3	protein_coding	X	71144831	71171201	+	7373.93	-0.0452844	0.0121978	0.000154109	0.000645954
ENSG00000196345	ZKSCAN7	protein_coding	3	44555193	44594173	+	293.959	0.0123455	0.0175544	0.461226	0.583812
ENSG00000196352	CD55	protein_coding	1	207321532	207386804	+	9.8967	-0.0233518	0.0579933	0.454742	0.578045
ENSG00000196353	CPNE4	protein_coding	3	131533562	132285410	-	1956.64	0.0446967	0.0163447	0.00443542	0.0128442
ENSG00000196357	ZNF565	protein_coding	19	36182276	36246257	-	225.484	0.0373738	0.0194346	0.0423419	0.0871231
ENSG00000196358	NTNG2	protein_coding	9	132161676	132244526	+	586.417	-0.211831	0.0259142	2.63621e-17	6.42988e-16
ENSG00000196361	ELAVL3	protein_coding	19	11451326	11481046	-	4547.17	0.013064	0.0199351	0.484075	0.603762
ENSG00000196363	WDR5	protein_coding	9	134135365	134159968	+	1045.09	0.114643	0.0123096	2.83536e-21	1.03026e-19
ENSG00000196365	LONP1	protein_coding	19	5691834	5720572	-	2990.05	0.0894553	0.017665	1.35281e-07	9.76121e-07
ENSG00000196366	C9orf163	lncRNA	9	136483495	136486067	+	7.81944	-0.00210002	0.0543551	0.924602	0.948934
ENSG00000196367	TRRAP	protein_coding	7	98877933	99050831	+	8304.96	-0.00609042	0.00818662	0.455905	0.57897
ENSG00000196368	NUDT11	protein_coding	X	51490011	51496592	-	581.4	0.00907971	0.0180648	0.595039	0.700861
ENSG00000196369	SRGAP2B	protein_coding	1	144887265	145095528	-	3803.92	-0.0419459	0.00896347	2.25063e-06	1.34199e-05
ENSG00000196371	FUT4	protein_coding	11	94543921	94549895	+	16.4035	-0.0129543	0.0495781	0.705347	0.790845
ENSG00000196372	ASB13	protein_coding	10	5638867	5666595	-	468.063	0.0551705	0.0179213	0.00126836	0.00427058
ENSG00000196376	SLC35F1	protein_coding	6	117907264	118317676	+	16541.5	0.0025214	0.00889844	0.765596	0.836893
ENSG00000196378	ZNF34	protein_coding	8	144772224	144787345	-	264.203	-0.0187642	0.0186413	0.294473	0.416598
ENSG00000196381	ZNF781	protein_coding	19	37667751	37692315	-	192.292	-0.0674374	0.0248161	0.00331138	0.00994543
ENSG00000196387	ZNF140	protein_coding	12	133080474	133107526	+	275.176	-0.0069453	0.0190924	0.707471	0.792476
ENSG00000196388	INCA1	protein_coding	17	4988130	4997610	-	74.4642	-0.10192	0.0374831	0.00162415	0.00533032
ENSG00000196391	ZNF774	protein_coding	15	90352284	90369146	+	103.916	0.0721567	0.030492	0.00752398	0.0203052
ENSG00000196396	PTPN1	protein_coding	20	50510321	50585241	+	1335.72	-0.00562691	0.0112149	0.613352	0.716407
ENSG00000196405	EVL	protein_coding	14	99971449	100144236	+	2101.19	-0.0595061	0.0144978	2.42514e-05	0.000119839
ENSG00000196407	THEM5	protein_coding	1	151847101	151853712	-	5.92634	0.025319	0.061674	0.405679	0.530727
ENSG00000196411	EPHB4	protein_coding	7	100802565	100827523	-	1942.53	0.1296	0.0196863	7.97038e-12	1.05216e-10
ENSG00000196417	ZNF765	protein_coding	19	53389793	53430413	+	568.98	0.0493354	0.0169746	0.0024417	0.0076211
ENSG00000196418	ZNF124	protein_coding	1	247121975	247172020	-	950.117	0.0798963	0.0176992	2.51596e-06	1.48561e-05
ENSG00000196419	XRCC6	protein_coding	22	41621163	41664048	+	7091.75	0.0897122	0.0117393	7.20483e-15	1.35643e-13
ENSG00000196421	C20orf204	protein_coding	20	64036182	64039962	+	13.2929	-0.000697565	0.0515065	0.966166	0.976664
ENSG00000196422	PPP1R26	protein_coding	9	135479079	135488893	+	1392.27	-0.0250281	0.0149018	0.0844306	0.15421
ENSG00000196428	TSC22D2	protein_coding	3	150408335	150466431	+	3263.66	-0.0638328	0.00923071	2.69898e-12	3.76355e-11
ENSG00000196433	ASMT	protein_coding	X	1615059	1643081	+	6.16254	-0.0101657	0.0571669	0.765216	0.836595
ENSG00000196436	NPIPB15	protein_coding	16	74377878	74392080	+	65.619	-0.0533117	0.0373562	0.0878242	0.159193
ENSG00000196437	ZNF569	protein_coding	19	37411155	37469275	-	470.086	0.0360074	0.0213509	0.071168	0.134533
ENSG00000196440	ARMCX4	protein_coding	X	101418287	101533459	+	1428.04	-0.0215684	0.0120817	0.0694487	0.131868
ENSG00000196449	YRDC	protein_coding	1	37802945	37808208	-	430.894	0.0821062	0.0160474	1.21962e-07	8.85423e-07
ENSG00000196453	ZNF777	protein_coding	7	149431363	149461062	-	880.36	0.0338633	0.0147009	0.0174009	0.0413478
ENSG00000196455	PIK3R4	protein_coding	3	130678934	130746829	-	1200.48	0.0209474	0.0115549	0.0643634	0.12388
ENSG00000196456	ZNF775	protein_coding	7	150368790	150398630	+	280.2	-0.00351814	0.033082	0.907635	0.937441
ENSG00000196458	ZNF605	protein_coding	12	132918306	132956306	-	1158.46	0.002117	0.0194521	0.902924	0.934206
ENSG00000196459	TRAPPC2	protein_coding	X	13712244	13734635	-	700.011	-0.0106935	0.011343	0.340472	0.465169
ENSG00000196465	MYL6B	protein_coding	12	56152256	56159647	+	1342.62	0.0772263	0.017282	3.25899e-06	1.88621e-05
ENSG00000196466	ZNF799	protein_coding	19	12390016	12401271	-	146.501	0.0749733	0.0255465	0.00138531	0.0046198
ENSG00000196470	SIAH1	protein_coding	16	48356364	48448402	-	742.109	0.000753946	0.0157492	0.955949	0.96961
ENSG00000196476	C20orf96	protein_coding	20	270863	290778	-	303.155	0.10441	0.0199452	4.35772e-08	3.38399e-07
ENSG00000196482	ESRRG	protein_coding	1	216503246	217137755	-	179.614	-0.305747	0.0294069	1.97648e-26	1.18217e-24
ENSG00000196497	IPO4	protein_coding	14	24180219	24188869	-	47.5145	0.0518418	0.0454535	0.126026	0.213346
ENSG00000196498	NCOR2	protein_coding	12	124324415	124567464	-	12619.7	-0.0440919	0.0183094	0.0118586	0.0298364
ENSG00000196502	SULT1A1	protein_coding	16	28605196	28623625	-	23.7659	-0.176369	0.0665543	0.000741447	0.00265411
ENSG00000196503	ARL9	protein_coding	4	56505209	56524959	+	19.4928	-0.0031511	0.0458349	0.933142	0.954351
ENSG00000196504	PRPF40A	protein_coding	2	152651593	152717997	-	5284.19	0.00621598	0.015404	0.671254	0.76323
ENSG00000196505	GDAP2	protein_coding	1	117863485	117929621	-	1464.14	0.013681	0.0170611	0.400179	0.524854
ENSG00000196507	TCEAL3	protein_coding	X	103607451	103629690	+	507.737	0.00627161	0.0150024	0.664081	0.757786
ENSG00000196510	ANAPC7	protein_coding	12	110372900	110403730	-	2036.18	0.0504873	0.0106219	1.3386e-06	8.2497e-06
ENSG00000196511	TPK1	protein_coding	7	144451941	144836395	-	60.54	-0.053454	0.036041	0.0779268	0.144714
ENSG00000196517	SLC6A9	protein_coding	1	43991500	44031467	-	793.24	-0.323704	0.021156	4.42609e-54	2.69271e-51
ENSG00000196526	AFAP1	protein_coding	4	7758714	7939926	-	1600.98	0.0167812	0.0112257	0.127585	0.215535
ENSG00000196531	NACA	protein_coding	12	56712305	56731628	-	5170.63	0.0180298	0.00857254	0.0333902	0.0717435
ENSG00000196535	MYO18A	protein_coding	17	29071122	29180398	-	2225.18	0.0403742	0.00966963	2.29965e-05	0.000114221
ENSG00000196542	SPTSSB	protein_coding	3	161344792	161372880	-	15.2157	0.0112144	0.0502565	0.704929	0.790419
ENSG00000196544	BORCS6	protein_coding	17	8188345	8190180	-	94.1871	0.00752952	0.0348156	0.790894	0.856456
ENSG00000196547	MAN2A2	protein_coding	15	90902218	90922584	+	1365.9	0.0261777	0.012732	0.0351507	0.0746672
ENSG00000196550	FAM72A	protein_coding	1	206186179	206204414	-	179.456	0.0525484	0.0287242	0.0396696	0.0824867
ENSG00000196553	CCDC196	protein_coding	14	66411704	66498677	+	27.9526	-0.0255477	0.0490956	0.448664	0.572403
ENSG00000196557	CACNA1H	protein_coding	16	1153106	1221771	+	748.204	-0.0953984	0.0229313	9.82657e-06	5.22179e-05
ENSG00000196562	SULF2	protein_coding	20	47656348	47786616	-	281.671	-0.194433	0.0227218	1.26366e-18	3.54042e-17
ENSG00000196569	LAMA2	protein_coding	6	128883138	129516566	+	62.521	-0.0135178	0.0378393	0.669941	0.762063
ENSG00000196576	PLXNB2	protein_coding	22	50274979	50307646	-	10900.2	-0.0319596	0.0129665	0.0120533	0.0302644
ENSG00000196581	AJAP1	protein_coding	1	4654609	4792534	+	178.026	-0.235625	0.0393022	1.69669e-10	1.85746e-09
ENSG00000196584	XRCC2	protein_coding	7	152644776	152676141	-	722.804	0.120533	0.0177299	2.18091e-12	3.08756e-11
ENSG00000196586	MYO6	protein_coding	6	75749192	75919537	+	2771.47	-0.112323	0.0145543	3.06755e-15	6.02559e-14
ENSG00000196588	MRTFA	protein_coding	22	40410281	40636719	-	1731.79	0.0219125	0.0139042	0.104674	0.183745
ENSG00000196591	HDAC2	protein_coding	6	113933028	114011308	-	5505.64	0.0764193	0.0113779	7.98683e-12	1.05237e-10
ENSG00000196597	ZNF782	protein_coding	9	96816269	96875623	-	582.94	-0.0510977	0.0238924	0.0210724	0.0485494
ENSG00000196605	ZNF846	protein_coding	19	9751993	9793180	-	397.115	-0.0641222	0.0190395	0.000415845	0.00158571
ENSG00000196628	TCF4	protein_coding	18	55222185	55664787	-	11270.5	-0.0709008	0.0132605	4.67174e-08	3.60941e-07
ENSG00000196632	WNK3	protein_coding	X	54192823	54358642	-	2358.52	-0.0199615	0.0140977	0.147863	0.242816
ENSG00000196636	SDHAF3	protein_coding	7	97117698	97181763	+	112.533	0.0411701	0.0271134	0.0920314	0.165352
ENSG00000196639	HRH1	protein_coding	3	11137093	11263557	+	190.771	0.131944	0.0271187	2.0169e-07	1.41456e-06
ENSG00000196642	RABL6	protein_coding	9	136807943	136841187	+	2749.08	0.0704614	0.0248649	0.00201043	0.00643053
ENSG00000196646	ZNF136	protein_coding	19	12163064	12189871	+	585.022	0.0190477	0.0161711	0.220776	0.333472
ENSG00000196652	ZKSCAN5	protein_coding	7	99504662	99534700	+	915.478	0.0147877	0.0133038	0.253224	0.37049
ENSG00000196653	ZNF502	protein_coding	3	44712643	44723831	+	293.69	0.0110352	0.0213499	0.580122	0.687387
ENSG00000196655	TRAPPC4	protein_coding	11	119018766	119025454	+	504.475	0.0370276	0.0135947	0.0051716	0.0146435
ENSG00000196659	TTC30B	protein_coding	2	177548998	177552796	-	320.131	0.028649	0.0226793	0.173396	0.275779
ENSG00000196660	SLC30A10	protein_coding	1	219685427	219958647	-	15.3393	-0.123288	0.0962434	0.0191913	0.0449253
ENSG00000196663	TECPR2	protein_coding	14	102362941	102502477	+	1622.41	-0.0334626	0.0102877	0.000979363	0.00339801
ENSG00000196666	FAM180B	protein_coding	11	47586678	47589194	+	10.6213	0.0419929	0.0631116	0.225356	0.339065
ENSG00000196670	ZFP62	protein_coding	5	180847611	180861285	-	1292.56	0.00863117	0.0146565	0.541016	0.653535
ENSG00000196678	ERI2	protein_coding	16	20780193	20900349	-	582.892	0.0465658	0.0157869	0.00222803	0.00703671
ENSG00000196683	TOMM7	protein_coding	7	22812628	22822852	-	1231.08	-0.0387755	0.0291781	0.136104	0.226971
ENSG00000196689	TRPV1	protein_coding	17	3565444	3609411	-	195.048	0.0329592	0.022373	0.112639	0.19493
ENSG00000196693	ZNF33B	protein_coding	10	42574185	42638570	-	519.43	-0.10733	0.0201227	2.61188e-08	2.09551e-07
ENSG00000196696	PDXDC2P-NPIPB14P	lncRNA	16	69976297	70065948	-	136.287	-0.0891447	0.0323638	0.00191728	0.00617153
ENSG00000196700	ZNF512B	protein_coding	20	63956704	63969930	-	2258.5	0.0178443	0.0221363	0.383423	0.508326
ENSG00000196704	AMZ2	protein_coding	17	68205481	68257712	+	908.696	0.0570445	0.0146422	5.85307e-05	0.00026912
ENSG00000196705	ZNF431	protein_coding	19	21142024	21196053	+	1421.76	0.0134531	0.0154212	0.364481	0.488968
ENSG00000196712	NF1	protein_coding	17	31094927	31382116	+	8849.29	-0.036382	0.014768	0.0113562	0.0288141
ENSG00000196715	VKORC1L1	protein_coding	7	65873074	65959563	+	1752.33	0.0573292	0.0116481	5.16785e-07	3.41418e-06
ENSG00000196724	ZNF418	protein_coding	19	57921882	57935402	-	897.272	-0.00743895	0.0126374	0.551984	0.663247
ENSG00000196730	DAPK1	protein_coding	9	87497228	87708634	+	2527.97	-0.0250521	0.00789785	0.00139797	0.00465836
ENSG00000196739	COL27A1	protein_coding	9	114155537	114312511	+	3002.74	-0.217983	0.0223705	1.72517e-23	7.86597e-22
ENSG00000196741	LINC01560	lncRNA	X	47483571	47484823	+	85.8593	-0.0252353	0.0314124	0.360326	0.484951
ENSG00000196743	GM2A	protein_coding	5	151212150	151270440	+	2277.05	0.00882555	0.012591	0.472264	0.593445
ENSG00000196747	H2AC13	protein_coding	6	27808199	27808701	+	1724.98	0.21619	0.0194165	6.58194e-30	5.35845e-28
ENSG00000196754	S100A2	protein_coding	1	153561108	153567890	-	9.55187	0.0323916	0.0609897	0.301659	0.424483
ENSG00000196756	SNHG17	lncRNA	20	38419638	38435409	-	973.799	0.0847728	0.0144403	1.60472e-09	1.53363e-08
ENSG00000196757	ZNF700	protein_coding	19	11925068	11950773	+	480.57	-0.0298719	0.0188761	0.0981254	0.174188
ENSG00000196767	POU3F4	protein_coding	X	83508290	83512127	+	826.359	0.00154718	0.0148227	0.911148	0.939428
ENSG00000196776	CD47	protein_coding	3	108043091	108091862	-	3624.65	-0.0511869	0.0137199	0.000130705	0.000556622
ENSG00000196781	TLE1	protein_coding	9	81583683	81689547	-	7809.6	-0.0131595	0.0120238	0.263412	0.381914
ENSG00000196782	MAML3	protein_coding	4	139716753	140154184	-	339.689	-0.242433	0.0205248	3.10642e-33	3.55618e-31
ENSG00000196787	H2AC11	protein_coding	6	27133042	27135291	+	2426.98	0.200745	0.0191129	7.03022e-27	4.33897e-25
ENSG00000196792	STRN3	protein_coding	14	30893799	31026401	-	2042.28	0.0097521	0.010008	0.321751	0.445455
ENSG00000196793	ZNF239	protein_coding	10	43556344	43574618	-	251.31	0.0438299	0.0185457	0.0130668	0.0324507
ENSG00000196810	CTBP1-DT	lncRNA	4	1249300	1288291	+	706.791	-0.0394297	0.0134924	0.00277453	0.00851884
ENSG00000196811	CHRNG	protein_coding	2	232539692	232548115	+	38.3514	0.00705776	0.0389923	0.814176	0.872879
ENSG00000196812	ZSCAN16	protein_coding	6	28124609	28130082	+	285.864	0.00719908	0.0209331	0.711683	0.79598
ENSG00000196814	MVB12B	protein_coding	9	126326829	126507040	+	1485.17	-0.0316281	0.0122803	0.00869464	0.0229411
ENSG00000196821	ILRUN	protein_coding	6	34587288	34696859	-	2492.82	0.0630646	0.0108942	3.88325e-09	3.51557e-08
ENSG00000196839	ADA	protein_coding	20	44619522	44652233	-	315.537	0.285937	0.0199011	5.51762e-48	2.02563e-45
ENSG00000196843	ARID5A	protein_coding	2	96536752	96552634	+	587.135	-0.0843156	0.0274078	0.000750765	0.00268222
ENSG00000196850	PPTC7	protein_coding	12	110533245	110583318	-	938.492	0.0987958	0.013783	2.26721e-13	3.61075e-12
ENSG00000196860	TOMM20L	protein_coding	14	58395928	58408702	+	18.3235	0.0519108	0.0580641	0.154627	0.252046
ENSG00000196862	RGPD4	protein_coding	2	107826892	107892544	+	73.469	-0.0563351	0.0340982	0.0538967	0.107014
ENSG00000196865	NHLRC2	protein_coding	10	113854661	113917194	+	3717.44	-0.0139941	0.0149317	0.337528	0.462127
ENSG00000196867	ZFP28	protein_coding	19	56538948	56556808	+	819.635	0.0103022	0.0138831	0.444038	0.567999
ENSG00000196872	CRACDL	protein_coding	2	98793846	98936259	-	247.258	-0.0468964	0.0304283	0.080519	0.148393
ENSG00000196873	CBWD3	protein_coding	9	68232003	68300035	+	402.469	0.0297867	0.0170061	0.0679428	0.129448
ENSG00000196876	SCN8A	protein_coding	12	51590266	51812864	+	1662.59	-0.0715625	0.0143584	3.10784e-07	2.11558e-06
ENSG00000196878	LAMB3	protein_coding	1	209614870	209652425	-	44.3126	0.39015	0.0541783	3.00908e-14	5.29961e-13
ENSG00000196890	H2BU1	protein_coding	1	228458107	228460470	+	331.825	0.402202	0.0268621	4.27488e-52	2.02278e-49
ENSG00000196911	KPNA5	protein_coding	6	116681187	116741867	+	704.241	-0.0704785	0.0201393	0.000227751	0.000918816
ENSG00000196912	ANKRD36B	protein_coding	2	97492663	97589965	-	2049.21	-0.104474	0.0242622	4.49484e-06	2.53869e-05
ENSG00000196914	ARHGEF12	protein_coding	11	120336413	120489937	+	10371.9	-0.0228982	0.00830968	0.00549519	0.0154365
ENSG00000196923	PDLIM7	protein_coding	5	177483394	177497604	-	2707.35	0.000517331	0.0284143	0.972767	0.980911
ENSG00000196924	FLNA	protein_coding	X	154348524	154374634	-	55610.9	0.0452174	0.016228	0.00372294	0.0110269
ENSG00000196932	TMEM26	protein_coding	10	61406642	61453381	-	28.8082	0.0237418	0.0437121	0.46881	0.59048
ENSG00000196935	SRGAP1	protein_coding	12	63844700	64162217	+	3086.09	-0.0629967	0.0121251	1.18843e-07	8.66323e-07
ENSG00000196937	FAM3C	protein_coding	7	121348878	121396364	-	3358.42	0.0359967	0.0114288	0.00132018	0.00442414
ENSG00000196943	NOP9	protein_coding	14	24299850	24309124	+	1105.53	0.018391	0.0148694	0.200919	0.309318
ENSG00000196950	SLC39A10	protein_coding	2	195575977	195737702	+	1903.16	-0.0457063	0.0153859	0.00218106	0.00690781
ENSG00000196951	SCOC-AS1	lncRNA	4	140283724	140373403	-	12.0835	-0.00111009	0.0507431	0.956716	0.970203
ENSG00000196954	CASP4	protein_coding	11	104942866	104969366	-	6.68385	0.00489397	0.0571865	0.829971	0.883893
ENSG00000196961	AP2A1	protein_coding	19	49767001	49807114	+	3821.1	-0.00114229	0.0171513	0.950895	0.96651
ENSG00000196967	ZNF585A	protein_coding	19	37106734	37172741	-	581.86	-0.0288021	0.0170871	0.0805744	0.148452
ENSG00000196968	FUT11	protein_coding	10	73772276	73780251	+	971.816	-0.00312813	0.0112968	0.781215	0.848694
ENSG00000196972	SMIM10L2B	protein_coding	X	135094985	135098712	-	84.2688	-0.0753943	0.0341391	0.010874	0.027796
ENSG00000196975	ANXA4	protein_coding	2	69644425	69827112	+	174.186	0.000940916	0.0235571	0.959973	0.97258
ENSG00000196976	LAGE3	protein_coding	X	154477769	154479257	-	258.953	0.0301611	0.0434829	0.347801	0.472968
ENSG00000196981	WDR5B	protein_coding	3	122411846	122416062	-	344.926	0.0233455	0.0178925	0.17164	0.273536
ENSG00000196993	NPIPB9	protein_coding	16	28751787	28772807	+	73.6388	-0.0967435	0.0409302	0.00487262	0.0139135
ENSG00000196998	WDR45	protein_coding	X	49074442	49101170	-	558.12	-0.0957335	0.0146991	2.46284e-11	3.02954e-10
ENSG00000197006	METTL9	protein_coding	16	21597218	21657473	+	5010.46	0.03424	0.0115831	0.00254064	0.00789405
ENSG00000197008	ZNF138	protein_coding	7	64794388	64833681	+	597.724	-0.0416627	0.0225332	0.048174	0.0972477
ENSG00000197013	ZNF429	protein_coding	19	21496682	21556270	+	629.149	-0.0523984	0.0169209	0.00130223	0.00436941
ENSG00000197016	ZNF470	protein_coding	19	56567468	56588911	+	825.346	0.0675695	0.0195849	0.000273303	0.00108369
ENSG00000197019	SERTAD1	protein_coding	19	40421589	40425992	-	375.328	-0.133087	0.0358674	3.29898e-05	0.000159142
ENSG00000197020	ZNF100	protein_coding	19	21722771	21767579	-	818.415	0.00185112	0.0181175	0.908115	0.937773
ENSG00000197021	EOLA2	protein_coding	X	149929527	149938700	-	418.743	0.0145207	0.0150422	0.317836	0.441507
ENSG00000197024	ZNF398	protein_coding	7	149126416	149183042	+	1158.47	0.0864121	0.0118054	9.19113e-14	1.53255e-12
ENSG00000197037	ZSCAN25	protein_coding	7	99616946	99632408	+	535.129	-0.0248103	0.0127324	0.0469938	0.0951898
ENSG00000197043	ANXA6	protein_coding	5	151100706	151157779	-	8629.07	0.0239222	0.0107913	0.024006	0.0542518
ENSG00000197044	ZNF441	protein_coding	19	11767000	11784078	+	567.751	-0.142704	0.0236304	2.55733e-10	2.73222e-09
ENSG00000197045	GMFB	protein_coding	14	54474484	54489026	-	5321.3	-0.0056992	0.0134238	0.664529	0.758134
ENSG00000197046	SIGLEC15	protein_coding	18	45825675	45844094	+	11.0515	-0.0612979	0.0731352	0.106825	0.186659
ENSG00000197050	ZNF420	protein_coding	19	37007857	37130368	+	362.384	-0.00468823	0.0214601	0.821388	0.878104
ENSG00000197054	ZNF763	protein_coding	19	11965037	11980617	+	59.8457	-0.107614	0.0390235	0.00136006	0.00454272
ENSG00000197056	ZMYM1	protein_coding	1	35032172	35115859	+	730.655	0.0461513	0.0190009	0.010407	0.0267862
ENSG00000197057	DTHD1	protein_coding	4	36281616	36347511	+	18.0813	-0.0124678	0.0502528	0.682273	0.772028
ENSG00000197061	H4C3	protein_coding	6	26103933	26104337	+	1786.01	0.0818227	0.017101	6.49074e-07	4.22523e-06
ENSG00000197062	ZSCAN26	protein_coding	6	28267058	28278224	+	745.411	-0.0329753	0.0176864	0.0525321	0.104784
ENSG00000197063	MAFG	protein_coding	17	81918270	81927735	-	2048.91	0.0601688	0.016604	0.000160922	0.000670944
ENSG00000197070	ARRDC1	protein_coding	9	137605685	137615360	+	517.296	-0.0314648	0.0228223	0.140004	0.232064
ENSG00000197077	KIAA1671	protein_coding	22	24952716	25197448	+	1103.25	-0.0206007	0.0111952	0.0620057	0.120113
ENSG00000197081	IGF2R	protein_coding	6	159969082	160113507	+	12053	0.0506057	0.010279	5.68821e-07	3.73248e-06
ENSG00000197093	GAL3ST4	protein_coding	7	100159244	100168617	-	574.096	0.0041391	0.0151329	0.77333	0.842536
ENSG00000197099	ENSG00000197099	lncRNA	3	186579476	186772986	-	47.1013	-0.00572215	0.0370167	0.860295	0.905366
ENSG00000197102	DYNC1H1	protein_coding	14	101964573	102056443	+	36034.4	0.0224129	0.00925074	0.0136225	0.0336539
ENSG00000197111	PCBP2	protein_coding	12	53452102	53481162	+	6895.73	0.0513854	0.0151162	0.000437055	0.00165768
ENSG00000197114	ZGPAT	protein_coding	20	63707465	63736142	+	168.12	-0.00952486	0.0394978	0.764218	0.835784
ENSG00000197119	SLC25A29	protein_coding	14	100291116	100306547	-	2257.62	-0.0158323	0.0261523	0.510863	0.62823
ENSG00000197121	PGAP1	protein_coding	2	196833004	196927796	-	5921.81	-0.0261669	0.0163179	0.0980164	0.174038
ENSG00000197122	SRC	protein_coding	20	37344685	37406050	+	779.242	-0.0320299	0.0188394	0.0754669	0.140982
ENSG00000197124	ZNF682	protein_coding	19	19997058	20039505	-	504.44	-0.0501923	0.0187092	0.00498798	0.014201
ENSG00000197128	ZNF772	protein_coding	19	57466663	57477570	-	1110.15	0.00323682	0.0130621	0.796378	0.86047
ENSG00000197134	ZNF257	protein_coding	19	22052430	22091480	+	83.878	0.0104084	0.0325472	0.700553	0.786755
ENSG00000197136	PCNX3	protein_coding	11	65615776	65637439	+	3343.23	0.00989047	0.0222945	0.627243	0.728238
ENSG00000197140	ADAM32	protein_coding	8	39106990	39284917	+	192.512	-0.0160217	0.0296299	0.548731	0.660083
ENSG00000197142	ACSL5	protein_coding	10	112374116	112428379	+	27.024	0.034175	0.0500602	0.308485	0.431567
ENSG00000197147	LRRC8B	protein_coding	1	89524829	89597861	+	1100.4	-0.0184734	0.014431	0.190201	0.296504
ENSG00000197150	ABCB8	protein_coding	7	151028422	151047782	+	617.946	0.0075827	0.0209714	0.696703	0.78363
ENSG00000197153	H3C12	protein_coding	6	27890315	27893106	-	1374.07	0.198996	0.0257303	8.64288e-16	1.833e-14
ENSG00000197157	SND1	protein_coding	7	127652194	128092593	+	3241.38	0.100702	0.0084559	3.06614e-33	3.52904e-31
ENSG00000197162	ZNF785	protein_coding	16	30573740	30585769	-	356.981	-0.0129972	0.0213916	0.522788	0.638727
ENSG00000197168	NEK5	protein_coding	13	52034912	52129092	-	93.443	-0.115797	0.0370268	0.000372956	0.00143598
ENSG00000197170	PSMD12	protein_coding	17	67337916	67366605	-	3003.5	0.0500311	0.0153111	0.000713003	0.00256582
ENSG00000197177	ADGRA1	protein_coding	10	133087924	133131675	+	575.362	-0.0984929	0.0247437	2.00739e-05	0.000100881
ENSG00000197180	CH17-340M24.3	lncRNA	X	154424380	154428479	-	58.1956	0.0571908	0.0384388	0.0688889	0.130992
ENSG00000197182	MIRLET7BHG	lncRNA	22	46053869	46113928	+	969.899	-0.105172	0.0359391	0.000816477	0.0028897
ENSG00000197183	NOL4L	protein_coding	20	32443059	32585074	-	1388.75	0.00414117	0.0110783	0.701701	0.787712
ENSG00000197191	CYSRT1	protein_coding	9	137224635	137226315	+	32.2547	-0.000199663	0.0442718	0.993432	0.995442
ENSG00000197208	SLC22A4	protein_coding	5	132294394	132344190	+	43.5848	-0.0856593	0.0428771	0.0142095	0.0348254
ENSG00000197210	ENSG00000197210	lncRNA	22	21114607	21124451	-	7.56683	-0.0111991	0.0573949	0.65184	0.748107
ENSG00000197217	ENTPD4	protein_coding	8	23385783	23457695	-	1991.39	0.0294614	0.0105768	0.00462441	0.0133208
ENSG00000197223	C1D	protein_coding	2	68041130	68110948	-	484.389	-0.0123721	0.0174367	0.462643	0.584841
ENSG00000197226	TBC1D9B	protein_coding	5	179862066	179907897	-	4781.11	0.0210419	0.0119138	0.0711556	0.134525
ENSG00000197238	H4C11	protein_coding	6	27824092	27824480	+	23.8942	0.142481	0.075223	0.005931	0.016504
ENSG00000197256	KANK2	protein_coding	19	11164270	11197548	-	1035.77	0.0250532	0.0170577	0.125181	0.212231
ENSG00000197261	C6orf141	protein_coding	6	49550646	49561907	+	30.5959	0.0337201	0.0549795	0.319157	0.442926
ENSG00000197265	GTF2E2	protein_coding	8	30578318	30658236	-	636.017	0.119639	0.0160251	1.76284e-14	3.19456e-13
ENSG00000197275	RAD54B	protein_coding	8	94371960	94475115	-	191.431	0.0339987	0.0227012	0.10645	0.186172
ENSG00000197279	ZNF165	protein_coding	6	28080568	28089563	+	32.0834	0.0450588	0.0474819	0.187099	0.292782
ENSG00000197283	SYNGAP1	protein_coding	6	33419661	33453689	+	2423.93	0.0168305	0.018895	0.345931	0.470905
ENSG00000197291	RAMP2-AS1	lncRNA	17	42753914	42761257	-	13.4089	-0.0901761	0.0783513	0.0454001	0.0924279
ENSG00000197296	FITM2	protein_coding	20	44302840	44311202	-	500.879	0.0852192	0.0156631	1.97409e-08	1.61298e-07
ENSG00000197299	BLM	protein_coding	15	90717346	90816166	+	644.789	0.132021	0.0220976	3.95437e-10	4.11939e-09
ENSG00000197301	HMGA2-AS1	lncRNA	12	65851340	65882167	-	188.432	-0.0787649	0.0483274	0.0339004	0.0726125
ENSG00000197302	ZNF720	protein_coding	16	31713229	31794869	+	777.75	-0.0722838	0.0194767	9.77329e-05	0.000427667
ENSG00000197312	DDI2	protein_coding	1	15617458	15669044	+	970.869	0.0463444	0.0113439	3.14401e-05	0.000152183
ENSG00000197321	SVIL	protein_coding	10	29457338	29736959	-	1017.58	0.0696959	0.0187542	9.48754e-05	0.000416618
ENSG00000197323	TRIM33	protein_coding	1	114392790	114511203	-	4531.01	-0.0589343	0.0133416	6.12795e-06	3.37164e-05
ENSG00000197324	LRP10	protein_coding	14	22871740	22881713	+	3186.36	-0.0332794	0.0205681	0.0876547	0.159
ENSG00000197329	PELI1	protein_coding	2	64092652	64144420	-	1980	0.00433855	0.011486	0.69719	0.78397
ENSG00000197332	ENSG00000197332	lncRNA	19	11639754	11686569	+	50.7464	-0.00455852	0.0371892	0.886402	0.922356
ENSG00000197343	ZNF655	protein_coding	7	99558406	99576453	+	2465.33	-0.0296805	0.0139768	0.0296912	0.0649646
ENSG00000197345	MRPL21	protein_coding	11	68891276	68903835	-	420.478	0.0399041	0.0161221	0.0101371	0.0261841
ENSG00000197355	UAP1L1	protein_coding	9	137077517	137084539	+	1063.42	0.217192	0.0299853	3.11771e-14	5.47734e-13
ENSG00000197360	ZNF98	protein_coding	19	22391019	22532485	-	36.4296	0.0703756	0.0518985	0.0578617	0.113542
ENSG00000197361	FBXL22	protein_coding	15	63597353	63602428	+	27.6634	-0.0877131	0.0564915	0.0313173	0.0679408
ENSG00000197362	ZNF786	protein_coding	7	149069641	149090782	-	484.488	0.0401365	0.0157497	0.00824642	0.0219407
ENSG00000197363	ZNF517	protein_coding	8	144798876	144811169	+	351.333	-0.143636	0.0298204	2.21809e-07	1.54396e-06
ENSG00000197372	ZNF675	protein_coding	19	23525631	23687220	-	747.15	-0.00649417	0.0162928	0.684701	0.774056
ENSG00000197375	SLC22A5	protein_coding	5	132369710	132395612	+	52.1927	0.00664499	0.0356456	0.811524	0.870693
ENSG00000197380	DACT3	protein_coding	19	46647551	46661182	-	841.613	-0.0167468	0.0262306	0.487833	0.607097
ENSG00000197381	ADARB1	protein_coding	21	45073853	45226560	+	227.828	-0.0485296	0.0212883	0.0154913	0.0374339
ENSG00000197386	HTT	protein_coding	4	3041363	3243957	+	6321.66	-0.0324674	0.00760539	1.73347e-05	8.81555e-05
ENSG00000197405	C5AR1	protein_coding	19	47290023	47322066	+	24.6467	-0.00569174	0.0456769	0.867773	0.909684
ENSG00000197415	VEPH1	protein_coding	3	157259742	157533619	-	192.815	0.0449685	0.0292612	0.0818234	0.150273
ENSG00000197416	FABP12	protein_coding	8	81524981	81531378	-	7.25751	-0.275484	0.130594	0.00176781	0.00573897
ENSG00000197417	SHPK	protein_coding	17	3608240	3636250	-	99.7314	-0.00648974	0.0276485	0.798901	0.861884
ENSG00000197429	IPP	protein_coding	1	45694324	45750653	-	673.101	-0.00499957	0.0131929	0.701541	0.787657
ENSG00000197442	MAP3K5	protein_coding	6	136557046	136792477	-	219.394	-0.127582	0.026003	1.84994e-07	1.30519e-06
ENSG00000197444	OGDHL	protein_coding	10	49734641	49762379	-	627.983	-0.0476051	0.0244315	0.0345875	0.0737388
ENSG00000197446	CYP2F1	protein_coding	19	41114432	41128381	+	13.0656	-0.0796549	0.0851285	0.0654906	0.125698
ENSG00000197448	GSTK1	protein_coding	7	143244093	143270754	+	974.628	0.000576759	0.0119935	0.958344	0.971484
ENSG00000197451	HNRNPAB	protein_coding	5	178204533	178211163	+	5428.11	0.0657834	0.0143634	2.37612e-06	1.40893e-05
ENSG00000197457	STMN3	protein_coding	20	63639705	63657682	-	3957.31	0.0496651	0.0273745	0.0426712	0.0876771
ENSG00000197461	PDGFA	protein_coding	7	497258	520296	-	143.034	-0.206575	0.0293511	1.94625e-13	3.12767e-12
ENSG00000197472	ZNF695	protein_coding	1	246945547	247008093	-	207.095	0.0602413	0.0241515	0.00674655	0.0184863
ENSG00000197479	PCDHB11	protein_coding	5	141199610	141203779	+	907.323	-0.0246002	0.0134548	0.0619607	0.120048
ENSG00000197483	ZNF628	protein_coding	19	55476617	55484487	+	372.755	0.0220291	0.035197	0.447333	0.571081
ENSG00000197496	SLC2A10	protein_coding	20	46709649	46736347	+	764.795	0.0107924	0.0139266	0.424167	0.548212
ENSG00000197497	ZNF665	protein_coding	19	53159213	53193386	-	184.04	0.0428716	0.0213915	0.0321729	0.069542
ENSG00000197498	RPF2	protein_coding	6	110982015	111028263	+	517.846	0.169513	0.0177233	1.34054e-22	5.65229e-21
ENSG00000197530	MIB2	protein_coding	1	1615496	1630605	+	703.142	-0.0231696	0.0291239	0.375628	0.500141
ENSG00000197535	MYO5A	protein_coding	15	52307283	52529050	-	10701.7	-0.00871674	0.0134243	0.510382	0.627712
ENSG00000197536	IRF1-AS1	lncRNA	5	132410636	132488702	+	164.05	-0.115592	0.0281743	9.59768e-06	5.1142e-05
ENSG00000197548	ATG7	protein_coding	3	11272309	11557665	+	855.338	0.00623095	0.0126731	0.612601	0.715844
ENSG00000197555	SIPA1L1	protein_coding	14	71320449	71741229	+	10404.5	-0.0120146	0.00936461	0.197814	0.305576
ENSG00000197557	TTC30A	protein_coding	2	177612999	177618742	-	553.21	-0.00897233	0.018849	0.622522	0.724138
ENSG00000197562	RAB40C	protein_coding	16	589357	629271	+	635.823	-0.0263096	0.0220689	0.204425	0.313491
ENSG00000197563	PIGN	protein_coding	18	61905255	62187118	-	1207.45	-0.0154392	0.0151897	0.297349	0.419876
ENSG00000197565	COL4A6	protein_coding	X	108155607	108439497	-	282.454	-0.191907	0.0257767	1.09316e-14	2.01705e-13
ENSG00000197566	ZNF624	protein_coding	17	16620734	16653856	-	529.41	-0.0484199	0.0216434	0.0173091	0.0411663
ENSG00000197568	HHLA3	lncRNA	1	70354805	70385339	+	134.947	0.0892087	0.0271513	0.000326322	0.00127364
ENSG00000197579	TOPORS	protein_coding	9	32540544	32552586	-	1610.35	0.0169717	0.0188274	0.340796	0.465434
ENSG00000197580	BCO2	protein_coding	11	112175512	112224699	+	24.0636	-0.012616	0.0443695	0.697331	0.784046
ENSG00000197584	KCNMB2	protein_coding	3	178272932	178844429	+	39.4474	0.0151626	0.0410529	0.628086	0.72882
ENSG00000197585	ENSG00000197585	lncRNA	2	214241676	214684246	-	7.93232	-0.112246	0.128331	0.0296021	0.0647875
ENSG00000197586	ENTPD6	protein_coding	20	25195693	25228075	+	1269.34	0.0232748	0.0152546	0.114189	0.197105
ENSG00000197594	ENPP1	protein_coding	6	131808020	131895155	+	13.4217	-0.0294276	0.059141	0.364556	0.489037
ENSG00000197599	CCDC154	protein_coding	16	1434383	1444556	-	37.4775	-0.126375	0.0663776	0.00767191	0.020626
ENSG00000197601	FAR1	protein_coding	11	13668668	13732346	+	3308.69	-0.0611346	0.017338	0.000242481	0.000972343
ENSG00000197603	CPLANE1	protein_coding	5	37106228	37249376	-	3485.73	-0.0439004	0.0185315	0.013296	0.0329697
ENSG00000197608	ZNF841	protein_coding	19	52064465	52095765	-	968.232	-0.0132233	0.0175577	0.437877	0.562348
ENSG00000197619	ZNF615	protein_coding	19	51991332	52008230	-	640.322	-0.00393743	0.0187725	0.831764	0.885275
ENSG00000197620	EOLA1	protein_coding	X	149540355	149550510	+	149.248	-0.00723127	0.0249975	0.758752	0.832035
ENSG00000197622	CDC42SE1	protein_coding	1	151050971	151070325	-	3431.74	0.0613241	0.0107652	6.91565e-09	6.04743e-08
ENSG00000197629	MPEG1	protein_coding	11	59208510	59212927	-	20.1217	-0.206407	0.0740899	0.000430443	0.00163549
ENSG00000197632	SERPINB2	protein_coding	18	63871692	63903888	+	12.0512	-0.245921	0.106142	0.00100678	0.00348179
ENSG00000197635	DPP4	protein_coding	2	161992245	162074394	-	159.516	-0.181735	0.0266038	1.03044e-12	1.5111e-11
ENSG00000197644	ENSG00000197644	lncRNA	2	29899597	29907199	+	45.0478	-0.0779526	0.0674921	0.063503	0.122446
ENSG00000197646	PDCD1LG2	protein_coding	9	5510531	5571282	+	9.24816	-0.291121	0.112597	0.000504622	0.00188375
ENSG00000197647	ZNF433	protein_coding	19	12014716	12035741	-	454.149	-0.106431	0.0198332	2.21244e-08	1.7967e-07
ENSG00000197653	DNAH10	protein_coding	12	123762188	123935720	+	610.534	0.0747095	0.0160424	1.41723e-06	8.69404e-06
ENSG00000197670	ENSG00000197670	lncRNA	20	53552770	53575863	+	300.16	-0.123217	0.024709	1.2911e-07	9.34765e-07
ENSG00000197694	SPTAN1	protein_coding	9	128552558	128633662	+	22073.4	-0.0553873	0.00977594	9.58652e-09	8.20938e-08
ENSG00000197696	NMB	protein_coding	15	84655129	84658563	-	123.558	0.107977	0.0411967	0.00180866	0.0058573
ENSG00000197702	PARVA	protein_coding	11	12377571	12535356	+	2171.61	-0.0774135	0.011547	9.38725e-12	1.22327e-10
ENSG00000197705	KLHL14	protein_coding	18	32672673	32773023	-	9.4052	0.147708	0.131051	0.0151828	0.0368167
ENSG00000197712	FAM114A1	protein_coding	4	38867677	38945739	+	366.851	0.162601	0.0212672	2.62257e-15	5.20918e-14
ENSG00000197713	RPE	protein_coding	2	210002565	210022260	+	1658.56	0.0231503	0.0114962	0.0398997	0.0828437
ENSG00000197714	ZNF460	protein_coding	19	57280051	57294069	+	2224.15	-0.00827782	0.0152922	0.582253	0.689348
ENSG00000197724	PHF2	protein_coding	9	93576584	93679587	+	3170.04	-0.00469315	0.00878033	0.59198	0.698069
ENSG00000197728	RPS26	protein_coding	12	56041351	56044697	+	814.649	0.0372982	0.0157457	0.014021	0.0344784
ENSG00000197746	PSAP	protein_coding	10	71816298	71851325	-	25083.5	0.00666842	0.012506	0.591047	0.697355
ENSG00000197747	S100A10	protein_coding	1	151982915	151993859	-	985.75	0.204639	0.0197004	2.41466e-26	1.4282e-24
ENSG00000197748	CFAP43	protein_coding	10	104129888	104232364	-	56.9085	0.027507	0.037846	0.363194	0.487917
ENSG00000197753	LHFPL5	protein_coding	6	35797206	35845397	+	131.112	-0.0264418	0.0274381	0.289502	0.411067
ENSG00000197756	RPL37A	protein_coding	2	216498844	216579180	+	2607.7	0.039904	0.0142097	0.00379141	0.0112032
ENSG00000197763	TXNRD3	protein_coding	3	126571779	126655124	-	151.424	-0.0166331	0.0231932	0.445653	0.569517
ENSG00000197766	CFD	protein_coding	19	859664	863641	+	19.1738	0.0215599	0.0487558	0.491404	0.610542
ENSG00000197769	MAP1LC3C	protein_coding	1	241995490	241999098	-	182.5	0.234734	0.029668	1.92336e-16	4.32919e-15
ENSG00000197771	MCMBP	protein_coding	10	119829404	119892556	-	2191.89	0.0887227	0.0136509	2.7743e-11	3.39502e-10
ENSG00000197774	EME2	protein_coding	16	1772810	1781708	+	714.962	0.0418601	0.0273802	0.087231	0.158373
ENSG00000197776	KLHDC1	protein_coding	14	49693105	49753150	+	51.393	-0.139569	0.0420538	0.000142204	0.00060162
ENSG00000197779	ZNF81	protein_coding	X	47836902	48002561	+	1097.27	-0.0284871	0.0169499	0.0818718	0.150331
ENSG00000197780	TAF13	protein_coding	1	109062486	109076003	-	993.315	0.0327142	0.0150661	0.0247738	0.0558032
ENSG00000197782	ZNF780A	protein_coding	19	40069152	40090943	-	729.68	-0.0348568	0.0154648	0.0201814	0.0468208
ENSG00000197785	ATAD3A	protein_coding	1	1512162	1534685	+	764.55	0.0907047	0.0245821	6.98264e-05	0.000315337
ENSG00000197798	FAM118B	protein_coding	11	126211724	126262984	+	766.243	0.0221357	0.0129136	0.0790934	0.146434
ENSG00000197808	ZNF461	protein_coding	19	36636618	36666853	-	402.68	0.00461027	0.0190334	0.79348	0.858533
ENSG00000197813	ENSG00000197813	lncRNA	19	49331525	49340303	-	98.6204	0.0431696	0.0307287	0.107145	0.18714
ENSG00000197815	ENSG00000197815	lncRNA	17	17858227	17860041	+	175.557	-0.246096	0.0260376	2.96958e-22	1.21133e-20
ENSG00000197816	CCDC180	protein_coding	9	97307361	97378751	+	29.0056	-0.11365	0.0633189	0.0120407	0.030241
ENSG00000197818	SLC9A8	protein_coding	20	49812713	49892242	+	875.209	-0.0301473	0.0124801	0.0138429	0.0341211
ENSG00000197822	OCLN	protein_coding	5	69492292	69558104	+	318.859	-0.130008	0.0207854	7.9763e-11	9.06293e-10
ENSG00000197837	H4-16	protein_coding	12	14767999	14771131	-	49.5772	0.61987	0.0582342	7.65959e-28	5.21073e-26
ENSG00000197841	ZNF181	protein_coding	19	34734155	34745378	+	505.958	-0.0577381	0.0199395	0.00227725	0.00716982
ENSG00000197852	INKA2	protein_coding	1	111680630	111755824	-	4221.89	0.200168	0.0144947	1.90737e-44	4.96894e-42
ENSG00000197857	ZNF44	protein_coding	19	12224686	12294883	-	695.075	-0.0888178	0.0165336	2.89049e-08	2.30427e-07
ENSG00000197858	GPAA1	protein_coding	8	144082590	144086216	+	1703.28	-0.0188518	0.0294794	0.476371	0.597055
ENSG00000197860	SGTB	protein_coding	5	65665928	65723035	-	1021.61	0.021569	0.0160298	0.162135	0.26164
ENSG00000197863	ZNF790	protein_coding	19	36817428	36850787	-	524.848	-0.0501365	0.0144133	0.000350641	0.00135897
ENSG00000197870	PRB3	protein_coding	12	11265924	11269805	-	5.18724	-0.0122713	0.0594641	0.657999	0.752822
ENSG00000197872	CYRIA	protein_coding	2	16549459	16666331	-	771.326	0.0529057	0.0158223	0.000525755	0.00195407
ENSG00000197879	MYO1C	protein_coding	17	1464186	1492686	-	1012.36	0.158516	0.0174989	1.69275e-20	5.74861e-19
ENSG00000197885	NKIRAS1	protein_coding	3	23889951	23946591	-	618.19	0.00459617	0.0139151	0.73144	0.811151
ENSG00000197889	MEIG1	protein_coding	10	14959388	14988050	+	7.45208	0.0551918	0.0770487	0.111705	0.193535
ENSG00000197891	SLC22A12	protein_coding	11	64590641	64602353	+	5.64383	-0.02964	0.0648069	0.303386	0.426206
ENSG00000197892	KIF13B	protein_coding	8	29067278	29263124	-	1940.14	-0.0297404	0.00868098	0.000545788	0.00202218
ENSG00000197894	ADH5	protein_coding	4	99070978	99088801	-	6360.53	0.0526686	0.0125448	1.71895e-05	8.74591e-05
ENSG00000197903	H2BC12	protein_coding	6	27146361	27146855	-	2775.97	0.125688	0.0179719	4.94265e-13	7.52278e-12
ENSG00000197905	TEAD4	protein_coding	12	2959330	3040676	+	53.5633	-0.0153981	0.0364809	0.618069	0.720415
ENSG00000197912	SPG7	protein_coding	16	89490719	89557766	+	2211.12	-0.0497972	0.0109906	4.18382e-06	2.37626e-05
ENSG00000197915	HRNR	protein_coding	1	152212076	152224193	-	6.91124	-0.0577746	0.0823109	0.0961104	0.171365
ENSG00000197921	HES5	protein_coding	1	2528745	2530263	-	343.67	0.552362	0.066811	2.02908e-18	5.56053e-17
ENSG00000197928	ZNF677	protein_coding	19	53235381	53254898	-	733.121	-0.00629776	0.0155	0.678825	0.769291
ENSG00000197930	ERO1A	protein_coding	14	52639915	52695900	-	1634.45	0.0701724	0.011603	7.13453e-10	7.17598e-09
ENSG00000197933	ZNF823	protein_coding	19	11721265	11739009	-	184.563	-0.027549	0.0230453	0.201684	0.310316
ENSG00000197934	CYYR1-AS1	lncRNA	21	26393635	26569252	+	4.00653	-0.0145701	0.0613235	0.475114	0.595866
ENSG00000197935	ZNF311	protein_coding	6	28994788	29005315	-	69.8208	0.0175755	0.0343922	0.540308	0.653161
ENSG00000197937	ZNF347	protein_coding	19	53124072	53159060	-	1168.84	0.0336598	0.0133377	0.00959104	0.0249943
ENSG00000197943	PLCG2	protein_coding	16	81739097	81962685	+	52.1015	0.00259068	0.0377025	0.926224	0.950207
ENSG00000197948	FCHSD1	protein_coding	5	141639302	141651418	-	481.719	0.127384	0.0187741	2.19814e-12	3.1079e-11
ENSG00000197951	ZNF71	protein_coding	19	56595300	56626481	+	680.975	0.0722349	0.0151523	8.68562e-07	5.51904e-06
ENSG00000197956	S100A6	protein_coding	1	153534599	153536244	-	437.266	0.201846	0.0435138	2.63575e-07	1.81452e-06
ENSG00000197958	RPL12	protein_coding	9	127447674	127451406	-	6943.18	0.0429138	0.0118011	0.000204365	0.000832992
ENSG00000197959	DNM3	protein_coding	1	171841498	172418466	+	587.037	-0.0600621	0.0255518	0.0104531	0.0268782
ENSG00000197961	ZNF121	protein_coding	19	9560329	9584504	-	4161.87	0.0473975	0.0113653	2.13294e-05	0.000106662
ENSG00000197965	MPZL1	protein_coding	1	167721192	167791919	+	2525.62	0.0280888	0.0144265	0.0445032	0.0908889
ENSG00000197969	VPS13A	protein_coding	9	77177445	77421537	+	3005.7	-0.0614001	0.0198288	0.00110765	0.00379018
ENSG00000197971	MBP	protein_coding	18	76978827	77133683	-	45.0776	0.0675179	0.050502	0.0644499	0.124002
ENSG00000197976	AKAP17A	protein_coding	X	1591604	1602520	+	1243.42	0.00536834	0.0172732	0.74134	0.818743
ENSG00000197977	ELOVL2	protein_coding	6	10980759	11044305	-	9459	-0.0289787	0.0146332	0.0420732	0.0866073
ENSG00000197978	GOLGA6L9	protein_coding	15	82430020	82436762	+	135.308	-0.0774926	0.0328049	0.00722841	0.0196217
ENSG00000197982	C1orf122	protein_coding	1	37806979	37809454	+	1049.56	0.019259	0.0351585	0.503611	0.621898
ENSG00000197989	SNHG12	lncRNA	1	28578538	28582986	-	185.387	0.171134	0.0231024	1.56343e-14	2.85262e-13
ENSG00000197993	KEL	protein_coding	7	142941114	142962363	-	15.4491	-0.0824705	0.0729528	0.0578507	0.113542
ENSG00000198000	NOL8	protein_coding	9	92297358	92325636	-	1645.95	0.00767993	0.0169914	0.63405	0.73367
ENSG00000198001	IRAK4	protein_coding	12	43758944	43789543	+	366.797	-0.0464506	0.0172066	0.00500298	0.0142323
ENSG00000198003	ODAD3	protein_coding	19	11420604	11435782	-	44.216	0.0259809	0.0403403	0.410071	0.534765
ENSG00000198015	MRPL42	protein_coding	12	93467514	93516214	+	2710.87	0.0635162	0.0116678	2.81074e-08	2.24322e-07
ENSG00000198018	ENTPD7	protein_coding	10	99659509	99711241	+	810.249	0.0912268	0.0148426	2.6342e-10	2.81012e-09
ENSG00000198026	ZNF335	protein_coding	20	45948660	45972203	-	1243.8	0.0346329	0.014559	0.0141015	0.0346205
ENSG00000198028	ZNF560	protein_coding	19	9466355	9498616	-	116.2	0.0503847	0.0281109	0.0447675	0.0913673
ENSG00000198034	RPS4X	protein_coding	X	72255679	72277248	-	10530.4	0.00733207	0.00977392	0.445065	0.569038
ENSG00000198039	ZNF273	protein_coding	7	64870172	64930966	+	484.988	0.0253277	0.019558	0.17054	0.272188
ENSG00000198040	ZNF84	protein_coding	12	133037292	133063304	+	2595.38	-0.0306535	0.0168864	0.0602918	0.117467
ENSG00000198042	MAK16	protein_coding	8	33485182	33501262	+	871.68	0.145648	0.0205188	1.82894e-13	2.95251e-12
ENSG00000198046	ZNF667	protein_coding	19	56439325	56478065	-	668.469	-0.0909738	0.016678	1.73875e-08	1.43058e-07
ENSG00000198053	SIRPA	protein_coding	20	1894167	1940592	+	1372.19	-0.0148707	0.0131	0.2481	0.364783
ENSG00000198055	GRK6	protein_coding	5	177403204	177442901	+	885.729	0.142077	0.0162362	3.30728e-19	9.80807e-18
ENSG00000198056	PRIM1	protein_coding	12	56731296	56752374	-	403.45	0.130987	0.0211423	1.03617e-10	1.15756e-09
ENSG00000198060	MARCHF5	protein_coding	10	92291167	92353964	+	1669.97	0.0039416	0.0125145	0.744215	0.82081
ENSG00000198064	NPIPB13	protein_coding	16	30222937	30254510	-	461.301	-0.0963559	0.0301866	0.000418671	0.00159534
ENSG00000198075	SULT1C4	protein_coding	2	108377954	108388989	+	317.285	-0.0937936	0.0213314	3.65744e-06	2.09631e-05
ENSG00000198077	CYP2A7	protein_coding	19	40875439	40882752	-	21.743	-0.244047	0.0780422	0.00012266	0.000525302
ENSG00000198081	ZBTB14	protein_coding	18	5289019	5297053	-	704.983	-0.00286266	0.0149568	0.84768	0.895942
ENSG00000198087	CD2AP	protein_coding	6	47477789	47627263	+	492.286	0.0163746	0.0198132	0.380381	0.505043
ENSG00000198088	NUP62CL	protein_coding	X	107123427	107206433	-	5.46844	-0.0110394	0.0585021	0.659837	0.754266
ENSG00000198089	SFI1	protein_coding	22	31488688	31618588	+	496.156	0.0297859	0.0179594	0.0817861	0.150223
ENSG00000198093	ZNF649	protein_coding	19	51889235	51905040	-	1058.09	0.00432609	0.0148136	0.759356	0.83234
ENSG00000198099	ADH4	protein_coding	4	99123657	99157792	-	89.4886	-0.0171569	0.033695	0.555582	0.666291
ENSG00000198105	ZNF248	protein_coding	10	37776526	37858106	-	1035.22	-0.0753289	0.0128304	2.04807e-09	1.92963e-08
ENSG00000198108	CHSY3	protein_coding	5	129904465	130186634	+	670.083	0.00180462	0.0138018	0.890983	0.925946
ENSG00000198113	TOR4A	protein_coding	9	137277726	137282641	+	15.2021	0.0193256	0.0557676	0.5267	0.642106
ENSG00000198121	LPAR1	protein_coding	9	110873263	111038470	-	1310.6	0.237627	0.0202611	6.12999e-33	6.83382e-31
ENSG00000198130	HIBCH	protein_coding	2	190189735	190344193	-	871.568	-0.0667624	0.0176904	8.5032e-05	0.000377177
ENSG00000198131	ZNF544	protein_coding	19	58228594	58277495	+	427.176	-0.0386697	0.0172184	0.0196813	0.0458607
ENSG00000198133	TMEM229B	protein_coding	14	67447084	67533739	-	55.6983	0.136971	0.041593	0.000146056	0.00061547
ENSG00000198142	SOWAHC	protein_coding	2	109614364	109618990	+	1342.48	-0.0226572	0.0132214	0.0799447	0.147625
ENSG00000198146	ZNF770	protein_coding	15	34978341	34988287	-	2011.93	-0.00222631	0.0160566	0.891178	0.926027
ENSG00000198156	NPIPB6	protein_coding	16	28342555	28363508	-	37.0722	-0.0068591	0.0421469	0.839135	0.889914
ENSG00000198157	HMGN5	protein_coding	X	81113699	81201913	-	120.279	-0.0541702	0.0329327	0.0579205	0.113636
ENSG00000198160	MIER1	protein_coding	1	66924895	66988619	+	2266.53	0.0104002	0.0154193	0.48309	0.603047
ENSG00000198162	MAN1A2	protein_coding	1	117367449	117528872	+	4383.58	-0.00127373	0.0154242	0.937628	0.957274
ENSG00000198168	SVIP	protein_coding	11	22813799	22830299	-	516.547	-0.0735398	0.0172882	9.91195e-06	5.25798e-05
ENSG00000198169	ZNF251	protein_coding	8	144720907	144755531	-	621.813	-0.0530783	0.0126699	1.88451e-05	9.52908e-05
ENSG00000198171	DDRGK1	protein_coding	20	3190350	3204685	-	833.392	-0.0140432	0.0216629	0.495082	0.614251
ENSG00000198176	TFDP1	protein_coding	13	113584721	113641473	+	2457.47	0.115844	0.0117475	1.37238e-23	6.32514e-22
ENSG00000198182	ZNF607	protein_coding	19	37696371	37719761	-	377.559	0.07418	0.0164909	3.06526e-06	1.78378e-05
ENSG00000198185	ZNF334	protein_coding	20	46499630	46513559	-	510.36	-0.0896741	0.0199129	2.39225e-06	1.41771e-05
ENSG00000198189	HSD17B11	protein_coding	4	87336515	87391188	-	435.564	-0.00872618	0.0170637	0.599903	0.705108
ENSG00000198198	SZT2	protein_coding	1	43389882	43454247	+	2337.02	-0.0542714	0.0117236	2.43516e-06	1.44113e-05
ENSG00000198205	ZXDA	protein_coding	X	57905430	57910458	-	491.07	-0.00983286	0.0150535	0.505185	0.623119
ENSG00000198208	RPS6KL1	protein_coding	14	74903951	74923302	-	373.522	0.028829	0.0215953	0.152843	0.249635
ENSG00000198216	CACNA1E	protein_coding	1	181317690	181808084	+	33.6918	-0.0135616	0.0452906	0.686191	0.774976
ENSG00000198218	QRICH1	protein_coding	3	49029707	49094363	-	3421	0.0203525	0.00836317	0.0140351	0.0345011
ENSG00000198221	AFDN-DT	lncRNA	6	167822103	167826812	-	130.496	-0.182525	0.0301524	1.65551e-10	1.81425e-09
ENSG00000198225	FKBP1C	protein_coding	6	63211446	63213024	+	30.6778	0.0313638	0.0447618	0.34001	0.464687
ENSG00000198231	DDX42	protein_coding	17	63773603	63819317	+	3814.08	0.00744606	0.00935816	0.420895	0.545008
ENSG00000198242	RPL23A	protein_coding	17	28719985	28724359	+	4233.3	0.012995	0.0153499	0.378522	0.503019
ENSG00000198246	SLC29A3	protein_coding	10	71319259	71381423	+	13.4571	-0.00119549	0.0505157	0.964232	0.975224
ENSG00000198252	STYX	protein_coding	14	52730166	52774989	+	1127.43	-0.040783	0.0171901	0.0136449	0.0337016
ENSG00000198258	UBL5	protein_coding	19	9827892	9830115	+	1571.2	0.000631683	0.0179932	0.966362	0.976745
ENSG00000198265	HELZ	protein_coding	17	67070444	67245989	-	6111.55	-0.0784928	0.0150445	8.09737e-08	6.03702e-07
ENSG00000198270	TMEM116	protein_coding	12	111931282	112013185	-	204.798	0.0184835	0.0197772	0.321709	0.445451
ENSG00000198276	UCKL1	protein_coding	20	63939829	63956416	-	886.325	-0.028065	0.0155078	0.0623864	0.120664
ENSG00000198298	ZNF485	protein_coding	10	43606419	43617904	+	54.194	0.0463267	0.0363063	0.124639	0.21152
ENSG00000198300	PEG3	protein_coding	19	56810077	56840728	-	3914.93	6.18418e-05	0.0144496	0.991363	0.994124
ENSG00000198301	SDAD1	protein_coding	4	75940950	75990962	-	1330.69	0.0722705	0.0158313	2.28157e-06	1.35854e-05
ENSG00000198315	ZKSCAN8	protein_coding	6	28141883	28159460	+	3561.88	-0.0605093	0.0133321	3.38438e-06	1.95083e-05
ENSG00000198324	PHETA1	protein_coding	12	111360651	111369121	-	571.241	0.0146573	0.0302979	0.575264	0.683124
ENSG00000198331	HYLS1	protein_coding	11	125883614	125900646	+	134.481	0.0612043	0.026451	0.0108289	0.0276906
ENSG00000198342	ZNF442	protein_coding	19	12345944	12365905	-	303.287	-0.0461397	0.0221201	0.0260607	0.058179
ENSG00000198346	ZNF813	protein_coding	19	53467733	53496255	+	280.437	0.0798472	0.0237184	0.000293941	0.00115734
ENSG00000198354	DCAF12L2	protein_coding	X	126163499	126166289	-	8.72649	-0.0160992	0.0583033	0.564467	0.673798
ENSG00000198355	PIM3	protein_coding	22	49960772	49964072	+	456.1	0.0495268	0.0342775	0.0865342	0.157323
ENSG00000198356	GET3	protein_coding	19	12737139	12748323	+	2400.67	0.0421155	0.0121377	0.000390076	0.00149575
ENSG00000198363	ASPH	protein_coding	8	61500556	61714640	-	4640.5	0.00770784	0.0112556	0.483106	0.603047
ENSG00000198369	SPRED2	protein_coding	2	65310851	65432637	-	4665.4	-0.00399956	0.00817853	0.62365	0.725333
ENSG00000198373	WWP2	protein_coding	16	69762328	69941741	+	1124.31	0.032832	0.00946917	0.000445747	0.00168764
ENSG00000198380	GFPT1	protein_coding	2	69319780	69387250	-	2192.56	0.0696198	0.014376	6.16904e-07	4.03184e-06
ENSG00000198382	UVRAG	protein_coding	11	75815210	76144232	+	940.593	0.0768156	0.0139217	1.47487e-08	1.22674e-07
ENSG00000198393	ZNF26	protein_coding	12	132986365	133032952	+	821.638	0.01732	0.0161259	0.263428	0.381914
ENSG00000198399	ITSN2	protein_coding	2	24202864	24360536	-	1035.61	-0.0160472	0.0139868	0.24154	0.357484
ENSG00000198408	OGA	protein_coding	10	101784443	101818465	-	9548.88	-0.0182047	0.011881	0.119145	0.204181
ENSG00000198417	MT1F	protein_coding	16	56657959	56660698	+	85.1267	-0.1185	0.0339352	9.93431e-05	0.00043391
ENSG00000198420	TCAF1	protein_coding	7	143851375	143902198	-	4672.46	-0.0258308	0.00976817	0.00750307	0.0202565
ENSG00000198429	ZNF69	protein_coding	19	11887782	11914329	+	588.661	-0.048247	0.0188792	0.00741502	0.020062
ENSG00000198431	TXNRD1	protein_coding	12	104215779	104350307	+	5135.47	0.0789064	0.016538	7.26686e-07	4.68747e-06
ENSG00000198435	NRARP	protein_coding	9	137299631	137302271	-	311.972	-0.0666087	0.0216701	0.00108499	0.00372444
ENSG00000198440	ZNF583	protein_coding	19	56397966	56436035	+	551.921	0.0906528	0.023471	3.55961e-05	0.000170786
ENSG00000198453	ZNF568	protein_coding	19	36916329	36997932	+	496.836	0.0248236	0.017873	0.145161	0.239197
ENSG00000198455	ZXDB	protein_coding	X	57592011	57597477	+	794.338	-0.0277655	0.0126873	0.0256075	0.0573113
ENSG00000198464	ZNF480	protein_coding	19	52297169	52325922	+	1014.55	0.0659768	0.0226509	0.00174166	0.00566671
ENSG00000198466	ZNF587	protein_coding	19	57849859	57865117	+	1859.34	-0.0092133	0.010874	0.391937	0.516782
ENSG00000198467	TPM2	protein_coding	9	35681992	35690056	-	1272.99	0.00709302	0.0166289	0.653696	0.749389
ENSG00000198468	FLVCR1-DT	lncRNA	1	212852105	212858126	-	63.1476	0.00792353	0.0319545	0.769081	0.839195
ENSG00000198478	SH3BGRL2	protein_coding	6	79631329	79703655	+	132.661	-0.00209914	0.0262396	0.936389	0.956559
ENSG00000198482	ZNF808	protein_coding	19	52527652	52564464	+	865.647	0.036636	0.0174839	0.0282928	0.0624289
ENSG00000198483	ANKRD35	protein_coding	1	145866560	145885866	-	55.0327	0.0421079	0.0416878	0.192076	0.298792
ENSG00000198492	YTHDF2	protein_coding	1	28736621	28769775	+	3542.11	0.0650764	0.0107206	6.72837e-10	6.80281e-09
ENSG00000198496	NBR2	lncRNA	17	43125551	43153671	+	225.572	-0.0459074	0.0222282	0.0274888	0.06092
ENSG00000198498	TMA16	protein_coding	4	163494442	163520539	+	299.886	0.0130949	0.0199967	0.486715	0.606006
ENSG00000198502	HLA-DRB5	protein_coding	6	32517353	32530287	-	13.7956	-0.0661539	0.110839	0.0335934	0.0720855
ENSG00000198513	ATL1	protein_coding	14	50532509	50634017	+	480.152	0.0198588	0.0145765	0.159824	0.258678
ENSG00000198517	MAFK	protein_coding	7	1530702	1543043	+	143.976	-0.00714959	0.0342955	0.809365	0.869408
ENSG00000198520	ARMH1	protein_coding	1	44674713	44725591	+	46.9186	-0.144179	0.0480927	0.000394445	0.0015106
ENSG00000198521	ZNF43	protein_coding	19	21804946	21852125	-	2325.21	-0.00969598	0.0160142	0.537161	0.650538
ENSG00000198522	GPN1	protein_coding	2	27628247	27651511	+	635.448	0.0758622	0.0141335	3.49901e-08	2.75103e-07
ENSG00000198523	PLN	protein_coding	6	118548296	118561716	+	60.6495	0.0428815	0.0520032	0.206429	0.316018
ENSG00000198535	C2CD4A	protein_coding	15	62066977	62070917	+	51.6088	0.0343088	0.0465221	0.307026	0.430127
ENSG00000198538	ZNF28	protein_coding	19	52797408	52857600	-	933.608	0.0436711	0.0197624	0.0191936	0.0449258
ENSG00000198546	ZNF511	protein_coding	10	133308914	133313162	+	253.856	0.0684801	0.0314894	0.0129933	0.0322868
ENSG00000198551	ZNF627	protein_coding	19	11559374	11619161	+	943.537	0.0261262	0.0177776	0.123471	0.209872
ENSG00000198553	KCNRG	protein_coding	13	50015254	50020922	+	63.7053	-0.0578852	0.0428976	0.0880641	0.159533
ENSG00000198554	WDHD1	protein_coding	14	54938949	55027105	-	1173.08	0.122387	0.0196951	9.92931e-11	1.11276e-09
ENSG00000198556	ZNF789	protein_coding	7	99472890	99503650	+	684.556	-0.0955575	0.0157269	4.11244e-10	4.27778e-09
ENSG00000198561	CTNND1	protein_coding	11	57753243	57819546	+	905.899	-0.0602042	0.0168013	0.000201055	0.000820284
ENSG00000198563	DDX39B	protein_coding	6	31530219	31542448	-	552.652	-0.0381276	0.0193126	0.0381971	0.07995
ENSG00000198569	SLC34A3	protein_coding	9	137230757	137236555	+	68.7337	0.0325111	0.0498193	0.31698	0.440651
ENSG00000198574	SH2D1B	protein_coding	1	162395268	162412136	-	31.2056	0.041113	0.0506196	0.236652	0.352182
ENSG00000198576	ARC	protein_coding	8	142611049	142614479	-	2791.42	-0.0834087	0.0399407	0.0118391	0.029798
ENSG00000198585	NUDT16	protein_coding	3	131381671	131388830	+	1281.44	0.0509134	0.0132675	8.24989e-05	0.000367456
ENSG00000198586	TLK1	protein_coding	2	170990823	171231314	-	4357.29	0.00665525	0.0120424	0.568638	0.677452
ENSG00000198589	LRBA	protein_coding	4	150264435	151015727	-	3680.57	-0.0520843	0.0146448	0.000263288	0.00104788
ENSG00000198590	C3orf35	lncRNA	3	37381062	37440186	+	101.609	-0.0174808	0.0378988	0.578285	0.685602
ENSG00000198597	ZNF536	protein_coding	19	30228290	30713538	+	620.766	-0.107438	0.0168791	5.30305e-11	6.19415e-10
ENSG00000198598	MMP17	protein_coding	12	131828393	131851783	+	48.6848	-0.103685	0.0522305	0.00975149	0.0253434
ENSG00000198604	BAZ1A	protein_coding	14	34752731	34875647	-	2257.1	0.102094	0.0180146	3.85883e-09	3.49494e-08
ENSG00000198612	COPS8	protein_coding	2	237085882	237100474	+	1767.28	-0.0158396	0.0113371	0.156645	0.254633
ENSG00000198624	CCDC69	protein_coding	5	151181052	151224093	-	16.3124	0.0432034	0.0562804	0.220017	0.332492
ENSG00000198625	MDM4	protein_coding	1	204516379	204558120	+	3870.54	0.0120268	0.0123199	0.31631	0.440007
ENSG00000198626	RYR2	protein_coding	1	237042184	237833988	+	23.9646	-0.483568	0.0997459	6.55194e-08	4.96655e-07
ENSG00000198633	ZNF534	protein_coding	19	52429148	52452315	+	29.8667	-0.0172774	0.0459446	0.620512	0.722393
ENSG00000198642	KLHL9	protein_coding	9	21329665	21335404	-	4317.85	0.0141501	0.0142158	0.30371	0.426577
ENSG00000198646	NCOA6	protein_coding	20	34689097	34825651	-	4005.82	0.0370195	0.00836909	7.81386e-06	4.22072e-05
ENSG00000198648	STK39	protein_coding	2	167954020	168247595	-	1887.09	0.0419613	0.0148228	0.00344143	0.0102919
ENSG00000198650	TAT	protein_coding	16	71565660	71577092	-	18.0926	-0.021128	0.0507658	0.537086	0.650485
ENSG00000198663	C6orf89	protein_coding	6	36871870	36928964	+	3259.39	-0.00980455	0.0112765	0.379386	0.504041
ENSG00000198668	CALM1	protein_coding	14	90396502	90408268	+	33597.1	-0.00450163	0.0124412	0.716468	0.799651
ENSG00000198673	TAFA2	protein_coding	12	61708273	62279150	-	62.7693	-0.0808453	0.0436088	0.0210507	0.0485153
ENSG00000198677	TTC37	protein_coding	5	95461755	95554977	-	4997.8	0.0268581	0.0163992	0.0879351	0.15934
ENSG00000198680	TUSC1	protein_coding	9	25676969	25678444	-	128.565	0.0435579	0.0367512	0.149118	0.244621
ENSG00000198682	PAPSS2	protein_coding	10	87659613	87747705	+	121.624	0.0841172	0.0283558	0.00107094	0.00368273
ENSG00000198685	LINC01565	lncRNA	3	128572000	128576086	-	7.9598	-0.00289711	0.0550081	0.916973	0.943306
ENSG00000198689	SLC9A6	protein_coding	X	135973841	136047269	+	939.384	-0.0117296	0.0126445	0.346158	0.471155
ENSG00000198690	FAN1	protein_coding	15	30890559	30943108	+	1072.29	-0.00456801	0.0110561	0.678036	0.76863
ENSG00000198691	ABCA4	protein_coding	1	93992834	94121148	-	34.1122	0.0100937	0.0402002	0.749226	0.824757
ENSG00000198692	EIF1AY	protein_coding	Y	20575776	20593154	+	496.485	0.016814	0.020591	0.384396	0.509301
ENSG00000198700	IPO9	protein_coding	1	201829149	201884291	+	8562.59	-0.00351521	0.00820503	0.668866	0.761044
ENSG00000198707	CEP290	protein_coding	12	88049016	88142099	-	1976.75	-0.0393029	0.0239607	0.0768759	0.143112
ENSG00000198711	SSBP3-AS1	lncRNA	1	54236440	54239063	+	59.5076	-0.0425663	0.0386027	0.179672	0.283523
ENSG00000198715	GLMP	protein_coding	1	156290089	156295689	-	1259.67	0.0424133	0.0132377	0.00100947	0.00348938
ENSG00000198718	TOGARAM1	protein_coding	14	44962190	45074431	+	1378.02	0.00378556	0.0127325	0.757553	0.831186
ENSG00000198719	DLL1	protein_coding	6	170282206	170306565	-	2112.71	0.0133785	0.0219806	0.508885	0.626268
ENSG00000198720	ANKRD13B	protein_coding	17	29589769	29614761	+	1247.84	0.0325455	0.018244	0.0607656	0.118195
ENSG00000198721	ECI2	protein_coding	6	4115693	4135597	-	1885.45	0.0275544	0.0141854	0.0453358	0.0923235
ENSG00000198722	UNC13B	protein_coding	9	35161992	35405338	+	2945.56	-0.0402187	0.0110327	0.000212688	0.000864597
ENSG00000198728	LDB1	protein_coding	10	102106489	102120368	-	3210.7	-0.0115168	0.0134637	0.384226	0.509169
ENSG00000198729	PPP1R14C	protein_coding	6	150143044	150250392	+	153.518	-0.0294745	0.0258306	0.213227	0.324048
ENSG00000198730	CTR9	protein_coding	11	10751246	10801625	+	2200.66	0.0224385	0.0147451	0.115884	0.19946
ENSG00000198732	SMOC1	protein_coding	14	69854131	70032366	+	4466.13	0.0224302	0.0119476	0.0548885	0.108669
ENSG00000198734	F5	protein_coding	1	169511951	169586588	-	8.74216	-0.0250426	0.0610649	0.407125	0.532096
ENSG00000198736	MSRB1	protein_coding	16	1938229	1943293	-	515.363	-0.00190497	0.0194355	0.922712	0.947452
ENSG00000198739	LRRTM3	protein_coding	10	66926036	67101551	+	2840.53	-0.0353083	0.01546	0.018567	0.0436607
ENSG00000198740	ZNF652	protein_coding	17	49289206	49362473	-	2642.22	0.00517175	0.0119314	0.655004	0.750605
ENSG00000198742	SMURF1	protein_coding	7	99027440	99144108	-	1201.68	-0.0139971	0.00926769	0.127686	0.215667
ENSG00000198743	SLC5A3	protein_coding	21	34073578	34106260	+	2669.85	0.015601	0.0141409	0.25461	0.372145
ENSG00000198746	GPATCH3	protein_coding	1	26890488	26900467	-	457.03	0.0325259	0.0165665	0.0410341	0.0847632
ENSG00000198752	CDC42BPB	protein_coding	14	102932380	103057549	-	7458.89	0.00177068	0.00882354	0.833257	0.88624
ENSG00000198753	PLXNB3	protein_coding	X	153764196	153779346	+	1200.55	0.0791874	0.028659	0.00205984	0.00657376
ENSG00000198754	OXCT2	protein_coding	1	39769523	39771348	-	9.29351	0.00763448	0.0537307	0.762649	0.834871
ENSG00000198755	RPL10A	protein_coding	6	35468401	35470785	+	5680.77	0.0138181	0.0123511	0.251345	0.36841
ENSG00000198756	COLGALT2	protein_coding	1	183929854	184037729	-	17051.5	0.0798816	0.00901156	3.09048e-19	9.20358e-18
ENSG00000198768	APCDD1L	protein_coding	20	58459101	58515399	-	18.1013	-0.144654	0.0817763	0.00790335	0.0211627
ENSG00000198774	RASSF9	protein_coding	12	85800703	85836409	-	43.0312	-0.0185503	0.0402069	0.560927	0.670774
ENSG00000198780	FAM169A	protein_coding	5	74777574	74866966	-	679.508	-0.0270752	0.0159904	0.0805132	0.148393
ENSG00000198783	ZNF830	protein_coding	17	34961540	34963777	+	467.057	0.0092909	0.0169269	0.565187	0.674392
ENSG00000198785	GRIN3A	protein_coding	9	101569352	101738647	-	60.4082	0.0739236	0.041359	0.0268273	0.0596713
ENSG00000198791	CNOT7	protein_coding	8	17224966	17246878	-	3303.56	0.0777517	0.0163485	8.06886e-07	5.16257e-06
ENSG00000198792	TMEM184B	protein_coding	22	38219291	38273010	-	2610.11	0.0596234	0.0206689	0.00214401	0.00680363
ENSG00000198793	MTOR	protein_coding	1	11106535	11262551	-	4600.46	0.0338304	0.00871804	8.6608e-05	0.000383478
ENSG00000198794	SCAMP5	protein_coding	15	74957219	75021495	+	1039.59	-0.0087147	0.0189332	0.634074	0.73367
ENSG00000198795	ZNF521	protein_coding	18	25061924	25352190	-	5042.77	-0.0168268	0.0115849	0.140798	0.233164
ENSG00000198796	ALPK2	protein_coding	18	58481247	58629091	-	755.164	-0.157304	0.0400553	1.12566e-05	5.92113e-05
ENSG00000198797	BRINP2	protein_coding	1	177170958	177282422	+	45.2062	0.0235086	0.0399331	0.451206	0.574716
ENSG00000198799	LRIG2	protein_coding	1	113073198	113132260	+	1775.55	-0.023612	0.0101612	0.0187438	0.0440326
ENSG00000198805	PNP	protein_coding	14	20468954	20477089	+	210.193	0.20552	0.021799	3.94043e-22	1.58309e-20
ENSG00000198814	GK	protein_coding	X	30653359	30731462	+	404.899	0.00539438	0.018173	0.752479	0.827311
ENSG00000198815	FOXJ3	protein_coding	1	42176539	42335877	-	3457.01	0.0150363	0.00996575	0.125264	0.2123
ENSG00000198816	ZNF358	protein_coding	19	7515292	7521025	+	932.791	0.0708014	0.0488085	0.048863	0.0984147
ENSG00000198818	SFT2D1	protein_coding	6	166319728	166342576	-	656.321	-0.0124157	0.0139026	0.362661	0.487385
ENSG00000198821	CD247	protein_coding	1	167430640	167518610	-	6.82544	-0.0659707	0.0910626	0.0758404	0.141568
ENSG00000198822	GRM3	protein_coding	7	86643909	86864879	+	13.1534	0.00110282	0.0552969	0.932226	0.953941
ENSG00000198824	CHAMP1	protein_coding	13	114314482	114337626	+	2359.9	-0.01722	0.0132291	0.184806	0.289876
ENSG00000198825	INPP5F	protein_coding	10	119726042	119829147	+	1350.04	0.0214026	0.0142543	0.121564	0.207408
ENSG00000198826	ARHGAP11A	protein_coding	15	32615144	32639941	+	2026.3	0.199729	0.0206083	2.7964e-23	1.25092e-21
ENSG00000198830	HMGN2	protein_coding	1	26472440	26476642	+	10359.9	0.0385994	0.0142352	0.00515907	0.0146119
ENSG00000198832	SELENOM	protein_coding	22	31104772	31120069	-	23.2131	0.00668806	0.0450477	0.837881	0.889293
ENSG00000198833	UBE2J1	protein_coding	6	89326625	89352722	-	2130.06	0.0576845	0.0138113	1.74599e-05	8.875e-05
ENSG00000198835	GJC2	protein_coding	1	228149930	228159826	+	20.3891	-0.0252285	0.0539849	0.443772	0.567727
ENSG00000198836	OPA1	protein_coding	3	193593144	193697811	+	3919.76	-0.00172774	0.0137735	0.904882	0.93555
ENSG00000198837	DENND4B	protein_coding	1	153929501	153946718	-	2128.66	0.0845575	0.0198407	7.16047e-06	3.89346e-05
ENSG00000198838	RYR3	protein_coding	15	33310962	33866121	+	1236.57	-0.265532	0.0248268	7.85276e-28	5.32512e-26
ENSG00000198839	ZNF277	protein_coding	7	112206695	112343934	+	497.947	-0.069233	0.0157658	5.80644e-06	3.208e-05
ENSG00000198841	KTI12	protein_coding	1	52032103	52033810	-	81.5165	0.0298124	0.0327677	0.286129	0.407419
ENSG00000198842	STYXL2	protein_coding	1	167094075	167129165	+	5.17713	-0.0352776	0.0697211	0.20247	0.311142
ENSG00000198843	SELENOT	protein_coding	3	150602875	150630445	+	1783.31	-0.00893214	0.0147253	0.536754	0.650202
ENSG00000198846	TOX	protein_coding	8	58805412	59119147	-	2465.68	-0.0951237	0.0143079	9.8677e-12	1.28352e-10
ENSG00000198848	CES1	protein_coding	16	55802851	55833337	-	11.754	0.0592871	0.0813869	0.108172	0.188563
ENSG00000198853	RUSC2	protein_coding	9	35490111	35561898	+	2159.69	-0.0106123	0.0142371	0.447548	0.571252
ENSG00000198855	FICD	protein_coding	12	108515277	108525837	+	336.314	0.0338713	0.0161359	0.0293366	0.064352
ENSG00000198856	OSTC	protein_coding	4	108650585	108667820	+	1277.32	0.101778	0.0121609	1.62682e-17	4.03729e-16
ENSG00000198858	R3HDM4	protein_coding	19	896503	913245	-	921.932	0.0426045	0.0184895	0.0153958	0.0372526
ENSG00000198860	TSEN15	protein_coding	1	184051651	184122529	+	1008.21	0.0905136	0.0161233	6.56967e-09	5.77096e-08
ENSG00000198862	LTN1	protein_coding	21	28928144	28992956	-	2229.06	-0.0636329	0.0187298	0.000374023	0.00143932
ENSG00000198863	RUNDC1	protein_coding	17	42980565	42993690	+	851.834	0.00161194	0.0110995	0.880168	0.918292
ENSG00000198865	CCDC152	protein_coding	5	42756818	42802439	+	71.8041	0.0355055	0.0357193	0.229725	0.344207
ENSG00000198870	STKLD1	protein_coding	9	133376366	133406096	+	75.912	-0.0171286	0.0321542	0.539861	0.652769
ENSG00000198873	GRK5	protein_coding	10	119207571	119459745	+	975.963	-0.0669748	0.0147387	2.95215e-06	1.72456e-05
ENSG00000198874	TYW1	protein_coding	7	66995173	67239519	+	721.154	0.00239616	0.0146291	0.862426	0.906459
ENSG00000198876	DCAF12	protein_coding	9	34086387	34127399	-	1770.73	-0.0283347	0.0111659	0.0100067	0.0258959
ENSG00000198879	SFMBT2	protein_coding	10	7158624	7411488	-	512.182	-0.0992172	0.0162559	3.25475e-10	3.42577e-09
ENSG00000198881	ASB12	protein_coding	X	64224194	64230607	-	6.3548	0.0140185	0.0574519	0.610413	0.714071
ENSG00000198885	ITPRIPL1	protein_coding	2	96325317	96330517	+	65.4219	0.228155	0.0390611	4.30149e-10	4.46135e-09
ENSG00000198887	SMC5	protein_coding	9	70258978	70354873	+	3640.11	-0.0106543	0.0173795	0.528555	0.643663
ENSG00000198890	PRMT6	protein_coding	1	107056674	107067636	+	858.262	0.00649253	0.0151482	0.655319	0.750798
ENSG00000198892	SHISA4	protein_coding	1	201888680	201892587	+	459.702	-0.00649045	0.024862	0.782261	0.849528
ENSG00000198894	CIPC	protein_coding	14	77098126	77117287	+	1307.46	0.0429346	0.0111068	8.24284e-05	0.000367263
ENSG00000198898	CAPZA2	protein_coding	7	116811070	116922049	+	3192.84	-0.0109256	0.0121256	0.360971	0.485666
ENSG00000198900	TOP1	protein_coding	20	41028822	41124487	+	5621.61	0.0339484	0.00959602	0.000335407	0.00130587
ENSG00000198901	PRC1	protein_coding	15	90966040	90995629	-	198.219	0.166843	0.0456183	2.46484e-05	0.000121631
ENSG00000198908	BHLHB9	protein_coding	X	102720688	102753540	+	22.01	-0.230436	0.0694994	6.52202e-05	0.000296548
ENSG00000198909	MAP3K3	protein_coding	17	63622415	63696305	+	554.604	-0.0360693	0.0146279	0.0112536	0.0285946
ENSG00000198910	L1CAM	protein_coding	X	153861514	153886173	-	221.174	0.00900884	0.0248399	0.689003	0.777392
ENSG00000198911	SREBF2	protein_coding	22	41833079	41907307	+	11007.6	-0.0584596	0.0119415	6.37886e-07	4.15621e-06
ENSG00000198912	C1orf174	protein_coding	1	3889125	3900278	-	520.053	0.0928735	0.015581	8.1191e-10	8.08984e-09
ENSG00000198914	POU3F3	protein_coding	2	104853287	104858574	+	11083.1	-0.043496	0.0163271	0.00580568	0.0161976
ENSG00000198915	RASGEF1A	protein_coding	10	43194535	43267065	-	11.0625	-0.0412592	0.0629013	0.233957	0.349222
ENSG00000198918	RPL39	protein_coding	X	119786504	119791630	-	2253.71	0.0152268	0.0181116	0.375194	0.49975
ENSG00000198919	DZIP3	protein_coding	3	108589705	108694840	+	1292.3	0.0108896	0.0181713	0.526463	0.641964
ENSG00000198920	KIAA0753	protein_coding	17	6578147	6640711	-	1199.21	-0.00468158	0.0127391	0.711948	0.796067
ENSG00000198924	DCLRE1A	protein_coding	10	113834725	113854383	-	752.317	0.0875498	0.0180669	4.35547e-07	2.90451e-06
ENSG00000198925	ATG9A	protein_coding	2	219219380	219229717	-	1172.35	-0.0299149	0.0114271	0.00780802	0.0209425
ENSG00000198929	NOS1AP	protein_coding	1	162069691	162370475	+	1765.19	0.0197637	0.0194996	0.282231	0.403189
ENSG00000198931	APRT	protein_coding	16	88809339	88811937	-	929.975	0.00550226	0.0330995	0.836842	0.888456
ENSG00000198932	GPRASP1	protein_coding	X	102651092	102659083	+	857.667	-0.0739924	0.0126001	2.10637e-09	1.9793e-08
ENSG00000198933	TBKBP1	protein_coding	17	47694081	47712050	+	895.787	-0.0548	0.0307498	0.0430471	0.0883217
ENSG00000198934	MAGEE1	protein_coding	X	76427710	76431342	+	250.4	0.0209588	0.0193454	0.252623	0.36985
ENSG00000198937	CCDC167	protein_coding	6	37482938	37499893	-	758.021	0.0847603	0.0168347	1.75083e-07	1.2402e-06
ENSG00000198939	ZFP2	protein_coding	5	178895898	178933212	+	78.3927	-0.0198695	0.0325273	0.4853	0.604831
ENSG00000198945	L3MBTL3	protein_coding	6	130013699	130141449	+	427.175	-0.041766	0.0187564	0.019808	0.0461104
ENSG00000198947	DMD	protein_coding	X	31097677	33339609	-	2470.78	-0.145569	0.0157934	5.07613e-21	1.80143e-19
ENSG00000198948	MFAP3L	protein_coding	4	169986597	170033031	-	1256.93	0.0243312	0.0157526	0.109198	0.190042
ENSG00000198951	NAGA	protein_coding	22	42058334	42070842	-	1025.81	0.0665456	0.0115668	4.57279e-09	4.10688e-08
ENSG00000198952	SMG5	protein_coding	1	156249224	156282825	-	3409.78	0.0733037	0.0114242	6.34619e-11	7.32019e-10
ENSG00000198954	KIFBP	protein_coding	10	68988803	69043544	+	1667.26	0.0349801	0.0135931	0.00817313	0.0217838
ENSG00000198960	ARMCX6	protein_coding	X	101615118	101618001	-	839.488	0.0664788	0.0153446	7.49835e-06	4.06162e-05
ENSG00000198961	PJA2	protein_coding	5	109334713	109409974	-	18553.2	-0.0205385	0.0135062	0.120862	0.206426
ENSG00000198963	RORB	protein_coding	9	74497335	74693177	+	1340.97	-0.0708997	0.0194993	0.000133588	0.000568102
ENSG00000198964	SGMS1	protein_coding	10	50305586	50625163	-	769.859	-0.0107157	0.0141031	0.438747	0.563048
ENSG00000203258	ENSG00000203258	lncRNA	11	12921186	12922925	-	10.8667	-0.0451767	0.0674108	0.200485	0.308918
ENSG00000203279	ENSG00000203279	lncRNA	9	97200475	97238745	-	5.69655	0.00300111	0.0574216	0.813877	0.87269
ENSG00000203280	KIAA1671-AS1	lncRNA	22	25102433	25112692	-	6.06104	-0.0253647	0.0620402	0.404084	0.529226
ENSG00000203288	TDRKH-AS1	lncRNA	1	151790804	151794402	+	13.5228	-0.135177	0.0948098	0.0128852	0.0320557
ENSG00000203321	CARNMT1-AS1	lncRNA	9	74952968	74996293	+	39.1547	-0.0518379	0.047979	0.144644	0.238494
ENSG00000203325	ENSG00000203325	lncRNA	1	32052291	32073474	-	61.7105	-0.0211055	0.0343687	0.478821	0.599208
ENSG00000203326	ZNF525	protein_coding	19	53365704	53392217	+	151.048	0.0551825	0.0266725	0.0221604	0.0507215
ENSG00000203327	ENSG00000203327	lncRNA	2	55214387	55216126	-	40.0535	-0.116647	0.0578895	0.0076413	0.0205567
ENSG00000203335	ENSG00000203335	lncRNA	7	154055286	154063325	-	61.5743	-0.142619	0.068786	0.00456452	0.0131643
ENSG00000203362	POLH-AS1	lncRNA	6	43588230	43591362	-	79.3851	0.0661273	0.0339126	0.023118	0.052518
ENSG00000203392	ENSG00000203392	lncRNA	15	75678548	75680752	+	51.4262	-0.0835223	0.0414706	0.0145044	0.035442
ENSG00000203446	SUGCT-AS1	lncRNA	7	40538127	40546928	-	5.52361	-0.0549564	0.0859552	0.0926224	0.166221
ENSG00000203485	INF2	protein_coding	14	104681146	104722535	+	512.795	0.0435009	0.0232906	0.0431644	0.0884941
ENSG00000203497	PDCD4-AS1	lncRNA	10	110869868	110872233	-	50.4833	-0.244477	0.0617518	4.86949e-06	2.72858e-05
ENSG00000203527	SCUBE1-AS1	lncRNA	22	43275955	43283830	+	14.955	-0.253427	0.100441	0.000772903	0.002753
ENSG00000203546	ENSG00000203546	protein_coding	14	31334312	31457441	-	17.8833	-0.0943269	0.0711242	0.0346409	0.0738273
ENSG00000203588	IGBP1-AS1	lncRNA	X	70163842	70165206	-	11.6254	-0.0348713	0.059212	0.311526	0.434773
ENSG00000203644	ENSG00000203644	lncRNA	3	129847048	129847957	-	135.816	0.0720565	0.032079	0.0100566	0.0260031
ENSG00000203650	LINC01285	lncRNA	X	118839539	118919669	+	14.4782	-0.0193974	0.0517683	0.573323	0.681656
ENSG00000203666	EFCAB2	protein_coding	1	244969705	245127164	+	378.148	-0.0577588	0.0207656	0.00324349	0.00976577
ENSG00000203667	COX20	protein_coding	1	244835616	244845057	+	99.4339	-0.0790579	0.0392584	0.0156369	0.0377544
ENSG00000203668	CHML	protein_coding	1	241628851	241640369	-	1475.66	0.0202022	0.0194799	0.271745	0.391281
ENSG00000203684	IBA57-DT	lncRNA	1	228164086	228165512	-	19.4657	-0.00719286	0.0469935	0.835428	0.887796
ENSG00000203685	STUM	protein_coding	1	226548764	226609230	+	145.156	-0.0137835	0.027836	0.589104	0.695786
ENSG00000203688	LINC02487	lncRNA	6	167679626	167696290	-	81.366	-0.133352	0.0363625	4.05791e-05	0.000192225
ENSG00000203705	TATDN3	protein_coding	1	212791828	212816830	+	265.62	0.00465599	0.0191916	0.795174	0.859649
ENSG00000203706	SERTAD4-AS1	lncRNA	1	210231456	210234047	-	10.672	-0.128256	0.118247	0.0222285	0.0508414
ENSG00000203709	MIR29B2CHG	lncRNA	1	207801518	207879115	-	227.655	-0.155551	0.0278661	3.4812e-09	3.17045e-08
ENSG00000203721	LINC00862	lncRNA	1	200253419	200400705	-	10.0999	-0.0210561	0.0561705	0.53559	0.649375
ENSG00000203722	RAET1G	protein_coding	6	149916878	149923121	-	8.44536	-0.0991468	0.10954	0.0379287	0.0795035
ENSG00000203724	C1orf53	protein_coding	1	197902630	197907367	+	21.5603	-0.0186176	0.0466378	0.564626	0.673949
ENSG00000203727	SAMD5	protein_coding	6	147508690	147737547	+	11.6455	0.321584	0.112046	0.000200916	0.000820031
ENSG00000203734	ECT2L	protein_coding	6	138795911	138904070	+	88.0558	-0.0383791	0.0389296	0.227105	0.341002
ENSG00000203737	GPR52	protein_coding	1	174447964	174449545	+	20.5335	-0.0213458	0.0523694	0.529415	0.644392
ENSG00000203739	PRDX6-AS1	lncRNA	1	173417793	173489407	-	167.01	-0.0752144	0.0265947	0.00202285	0.00646736
ENSG00000203740	METTL11B	protein_coding	1	170145959	170168866	+	7.10238	-0.027601	0.0625889	0.352035	0.477019
ENSG00000203760	CENPW	protein_coding	6	126340115	126348875	+	178.237	0.219407	0.02778	2.40619e-16	5.37054e-15
ENSG00000203772	SPRN	protein_coding	10	133420666	133424572	-	100.361	-0.102314	0.0398686	0.00246319	0.00768256
ENSG00000203778	FAM229B	protein_coding	6	112087591	112102790	+	328.637	-0.0484264	0.0174769	0.0039092	0.0115066
ENSG00000203780	FANK1	protein_coding	10	125896564	126009592	+	39.0358	-0.0958439	0.0472462	0.0109933	0.0280571
ENSG00000203791	EEF1AKMT2	protein_coding	10	124748149	124791887	-	468.014	0.0368147	0.0173931	0.0269102	0.0598233
ENSG00000203797	DDO	protein_coding	6	110391771	110415575	-	23.2507	-0.398796	0.0679526	2.20058e-10	2.37611e-09
ENSG00000203801	LINC00222	lncRNA	6	108751654	108769942	+	8.36024	-0.405958	0.11509	2.31753e-05	0.000115028
ENSG00000203804	ADAMTSL4-AS1	lncRNA	1	150560202	150562115	-	176.391	-0.234057	0.0378161	4.86391e-11	5.70933e-10
ENSG00000203805	PLPP4	protein_coding	10	120457227	120592065	+	6.96763	-0.29719	0.159447	0.00286233	0.00874551
ENSG00000203808	BVES-AS1	lncRNA	6	105136308	105169952	+	11.397	-0.0197146	0.0541307	0.529619	0.644557
ENSG00000203811	H3C14	protein_coding	1	149839538	149841193	-	4012.38	0.238685	0.0245374	1.41531e-23	6.50888e-22
ENSG00000203812	H2AC18	protein_coding	1	149842188	149842736	-	3783.35	0.209597	0.0210348	1.70382e-24	8.72099e-23
ENSG00000203814	H2BC18	protein_coding	1	149782689	149812373	-	2961.16	0.156778	0.0169598	2.99252e-21	1.08552e-19
ENSG00000203852	H3C15	protein_coding	1	149852619	149854274	+	1230.93	0.263847	0.0402643	2.83115e-12	3.93754e-11
ENSG00000203865	ATP1A1-AS1	lncRNA	1	116378437	116421301	-	497.619	-0.0702088	0.020293	0.000265915	0.00105715
ENSG00000203867	RBM20	protein_coding	10	110644336	110839468	+	143.338	-0.0138212	0.0261374	0.567948	0.676776
ENSG00000203872	C6orf163	protein_coding	6	87344813	87365463	+	165.875	-0.107364	0.0390827	0.0013791	0.00460124
ENSG00000203875	SNHG5	lncRNA	6	85650491	85678932	-	669.127	-0.0394212	0.0153434	0.00804976	0.021498
ENSG00000203876	ADD3-AS1	lncRNA	10	109940104	110008381	-	10.3184	-0.0382746	0.062104	0.261246	0.379323
ENSG00000203877	RIPPLY2	protein_coding	6	83853266	83857515	+	4.47902	0.0238047	0.0643719	0.335595	0.460012
ENSG00000203879	GDI1	protein_coding	X	154436913	154443467	+	9367.16	-0.0170845	0.00915925	0.0598232	0.11665
ENSG00000203880	PCMTD2	protein_coding	20	64255695	64287821	+	2382.43	-0.132636	0.0117841	4.24828e-30	3.5474e-28
ENSG00000203896	LIME1	protein_coding	20	63736283	63739103	+	29.3305	-0.0611654	0.0621167	0.10789	0.188149
ENSG00000203910	C1orf146	protein_coding	1	92217915	92245813	+	9.15915	-0.00344279	0.0538094	0.954582	0.968789
ENSG00000203930	LINC00632	lncRNA	X	140709562	140793215	+	5784.02	-0.113542	0.0141803	2.90158e-16	6.44248e-15
ENSG00000203943	SAMD13	protein_coding	1	84298366	84389957	+	50.1257	-0.0607686	0.0400235	0.0626011	0.120992
ENSG00000203950	RTL8A	protein_coding	X	135050932	135052196	-	574.027	0.0745698	0.0172202	6.50254e-06	3.56301e-05
ENSG00000203952	CCDC160	protein_coding	X	134237047	134246207	+	91.8662	-0.0177004	0.031242	0.519924	0.636284
ENSG00000203965	EFCAB7	protein_coding	1	63523372	63572693	+	217.495	-0.0388316	0.0250328	0.0920053	0.165336
ENSG00000203993	ARRDC1-AS1	lncRNA	9	137615332	137618906	-	531.417	0.0185485	0.0212942	0.350772	0.475944
ENSG00000203995	ZYG11A	protein_coding	1	52842511	52894998	+	53.9096	0.163747	0.0411298	7.61016e-06	4.11799e-05
ENSG00000203999	LINC01270	lncRNA	20	50292709	50315488	+	11.577	0.00463166	0.0516511	0.860915	0.905818
ENSG00000204010	IFIT1B	protein_coding	10	89378056	89385205	+	5.01403	0.000829003	0.0584331	0.939174	0.958398
ENSG00000204049	ENSG00000204049	lncRNA	10	77866875	77869610	+	58.338	-0.192304	0.0504813	1.33217e-05	6.91179e-05
ENSG00000204052	LRRC73	protein_coding	6	43506969	43510686	-	108.572	-0.0233426	0.0342921	0.423256	0.547499
ENSG00000204054	LINC00963	lncRNA	9	129476946	129513687	+	422.707	-0.0320367	0.0206012	0.10056	0.177813
ENSG00000204060	FOXO6	protein_coding	1	41361922	41383590	+	70.7823	0.0699293	0.0518403	0.0597894	0.116616
ENSG00000204065	TCEAL5	protein_coding	X	103273691	103276750	-	37.2767	-0.0369501	0.0444876	0.274991	0.394887
ENSG00000204070	SYS1	protein_coding	20	45361937	45376798	+	458.294	0.0670441	0.0157625	1.07174e-05	5.65704e-05
ENSG00000204084	INPP5B	protein_coding	1	37860697	37947057	-	863.612	0.0150033	0.0118462	0.195617	0.303171
ENSG00000204103	MAFB	protein_coding	20	40685848	40689236	-	616.984	-0.0386202	0.0207303	0.0485547	0.0978771
ENSG00000204104	TRAF3IP1	protein_coding	2	238320441	238400897	+	417.862	0.00536003	0.0153378	0.714557	0.798146
ENSG00000204116	CHIC1	protein_coding	X	73563200	73687102	+	601.346	-0.0575047	0.0226915	0.00668466	0.0183423
ENSG00000204120	GIGYF2	protein_coding	2	232697299	232860605	+	3923.13	-0.00160371	0.00884753	0.8581	0.90377
ENSG00000204128	C2orf72	protein_coding	2	231037523	231049719	+	694.805	0.039366	0.0180885	0.0223685	0.0510933
ENSG00000204130	RUFY2	protein_coding	10	68341107	68407294	-	2244.09	-0.010747	0.0164836	0.504137	0.622263
ENSG00000204131	NHSL2	protein_coding	X	71910818	72161750	+	145.805	-0.0458468	0.0273217	0.0639667	0.123251
ENSG00000204138	PHACTR4	protein_coding	1	28369582	28500364	+	2672.44	0.0769892	0.0100147	6.55631e-15	1.23982e-13
ENSG00000204147	ASAH2B	protein_coding	10	50739318	50816495	+	270.313	1.65487e-05	0.0189363	0.993899	0.995817
ENSG00000204149	AGAP6	protein_coding	10	49982190	50010589	+	104.119	-0.102569	0.031023	0.000251269	0.00100343
ENSG00000204152	TIMM23B	protein_coding	10	49942049	49974850	+	290.602	-0.047036	0.0192394	0.0102715	0.026476
ENSG00000204160	ZDHHC18	protein_coding	1	26826688	26857604	+	993.765	0.0805782	0.0158905	1.56532e-07	1.11697e-06
ENSG00000204172	AGAP9	protein_coding	10	47501854	47523638	-	217.216	-0.0578578	0.0251926	0.0126894	0.0316499
ENSG00000204176	SYT15	protein_coding	10	46578217	46594173	+	22.5647	-0.0437077	0.0531342	0.216884	0.328598
ENSG00000204178	MACO1	protein_coding	1	25430858	25500209	+	1168.2	-0.00694279	0.0159925	0.656955	0.751911
ENSG00000204186	ZDBF2	protein_coding	2	206274663	206314427	+	802.779	-0.144388	0.0202991	1.86421e-13	3.00262e-12
ENSG00000204209	DAXX	protein_coding	6	33318558	33323016	-	1268.99	0.124357	0.0126399	1.53902e-23	7.03224e-22
ENSG00000204217	BMPR2	protein_coding	2	202376327	202567751	+	5649.58	-0.075754	0.0159125	8.84115e-07	5.6095e-06
ENSG00000204219	TCEA3	protein_coding	1	23380909	23424748	-	83.6366	-0.0349281	0.0306554	0.198774	0.306925
ENSG00000204220	PFDN6	protein_coding	6	33289302	33298401	+	596.644	0.0263076	0.0238639	0.22968	0.344188
ENSG00000204227	RING1	protein_coding	6	33208500	33212722	+	1026.69	-0.00708286	0.0163954	0.658427	0.75315
ENSG00000204228	HSD17B8	protein_coding	6	33204655	33206831	+	105.802	-0.242218	0.0326612	9.76844e-15	1.81026e-13
ENSG00000204231	RXRB	protein_coding	6	33193588	33200665	-	1310.77	-0.0607354	0.0275696	0.0147936	0.0360205
ENSG00000204237	OXLD1	protein_coding	17	81665036	81666633	-	311.062	0.00676197	0.0267027	0.773751	0.842865
ENSG00000204241	LINC02731	lncRNA	11	134032216	134067936	+	11.6753	0.00937172	0.0519361	0.733983	0.813108
ENSG00000204248	COL11A2	protein_coding	6	33162681	33192499	-	170.376	-0.0603549	0.0331561	0.0355756	0.0754117
ENSG00000204252	HLA-DOA	protein_coding	6	33004182	33009591	-	22.0303	-0.338618	0.114349	0.00014257	0.000602899
ENSG00000204256	BRD2	protein_coding	6	32968594	32981505	+	4624.68	0.00173862	0.00928186	0.846778	0.895283
ENSG00000204257	HLA-DMA	protein_coding	6	32948613	32969094	-	36.136	-0.0457841	0.0545119	0.200696	0.309086
ENSG00000204261	PSMB8-AS1	lncRNA	6	32844078	32846500	+	27.8999	-0.175229	0.0579123	0.00024874	0.000994819
ENSG00000204262	COL5A2	protein_coding	2	189031898	189225312	-	2913.89	0.0778171	0.0140505	1.26168e-08	1.06278e-07
ENSG00000204264	PSMB8	protein_coding	6	32840717	32844679	-	410.243	-0.108813	0.0220186	1.99731e-07	1.40312e-06
ENSG00000204267	TAP2	protein_coding	6	32821833	32838770	-	187.454	0.0324481	0.0220826	0.115168	0.198516
ENSG00000204271	SPIN3	protein_coding	X	56818298	56995827	-	620.836	-0.00823558	0.0128837	0.516753	0.63357
ENSG00000204272	NBDY	protein_coding	X	56729241	56819179	+	609.623	-0.039458	0.0146234	0.00552871	0.0155143
ENSG00000204277	LINC01993	lncRNA	17	78261349	78278492	-	134.82	-0.20727	0.0608112	4.48087e-05	0.000210388
ENSG00000204287	HLA-DRA	protein_coding	6	32439878	32445046	+	77.0429	-0.391587	0.110616	1.60369e-05	8.19864e-05
ENSG00000204296	TSBP1	protein_coding	6	32288526	32371912	-	5.36005	-0.0165236	0.0604173	0.55534	0.666114
ENSG00000204301	NOTCH4	protein_coding	6	32194843	32224067	-	163.383	0.00467576	0.0261108	0.83896	0.889857
ENSG00000204304	PBX2	protein_coding	6	32184733	32190202	-	1714.24	0.0429991	0.0161885	0.00575306	0.0160614
ENSG00000204305	AGER	protein_coding	6	32180968	32184322	-	169.744	0.0196692	0.0245144	0.377832	0.50229
ENSG00000204308	RNF5	protein_coding	6	32178405	32180793	+	438.98	-0.0404311	0.0173065	0.0150816	0.0366172
ENSG00000204310	AGPAT1	protein_coding	6	32168212	32178096	-	1872.41	0.0364931	0.0173164	0.0275194	0.0609815
ENSG00000204311	PJVK	protein_coding	2	178451346	178462102	+	103.514	-0.101561	0.0344303	0.000853643	0.00300888
ENSG00000204314	PRRT1	protein_coding	6	32148359	32153083	-	29.0165	-0.0720611	0.0547076	0.0619794	0.120073
ENSG00000204315	FKBPL	protein_coding	6	32128707	32130288	-	116.92	0.058025	0.0275953	0.0196757	0.0458537
ENSG00000204316	MRPL38	protein_coding	17	75898644	75905093	-	87.1497	-0.0178144	0.0381919	0.565431	0.674646
ENSG00000204323	SMIM5	protein_coding	17	75633434	75641404	+	50.3664	-0.0356465	0.038853	0.263559	0.38207
ENSG00000204334	ERICH2	protein_coding	2	170783786	170798971	+	53.7866	0.0435975	0.0448367	0.190432	0.296712
ENSG00000204335	SP5	protein_coding	2	170715337	170718078	+	17.5691	0.00493866	0.049639	0.865034	0.907706
ENSG00000204344	STK19	protein_coding	6	31971166	31982821	+	321.709	0.0204384	0.0224824	0.326194	0.45014
ENSG00000204347	BTBD17	protein_coding	17	74356416	74361868	-	793.484	0.0271349	0.044914	0.395656	0.520783
ENSG00000204348	DXO	protein_coding	6	31969813	31972290	-	389.985	0.0355311	0.0179237	0.0378937	0.0794399
ENSG00000204351	SKIV2L	protein_coding	6	31959117	31969751	+	1195.88	0.0461272	0.0137913	0.000581571	0.00213843
ENSG00000204356	NELFE	protein_coding	6	31952087	31958971	-	1293.98	0.069975	0.0123719	7.52429e-09	6.54472e-08
ENSG00000204366	ZBTB12	protein_coding	6	31899613	31902086	-	681.66	-0.0097095	0.0320086	0.73248	0.811863
ENSG00000204370	SDHD	protein_coding	11	112086824	112120016	+	623.061	0.0447746	0.015888	0.00346525	0.0103475
ENSG00000204371	EHMT2	protein_coding	6	31879759	31897684	-	3694.96	-0.00196545	0.015421	0.900786	0.932628
ENSG00000204380	PKP4-AS1	lncRNA	2	158658337	158735002	-	38.8414	-0.0819981	0.0558796	0.0395534	0.0823048
ENSG00000204381	LAYN	protein_coding	11	111540280	111561745	+	23.5028	-0.0168514	0.044947	0.613956	0.716877
ENSG00000204385	SLC44A4	protein_coding	6	31863192	31879046	-	8.93034	0.0418488	0.0647289	0.220642	0.333318
ENSG00000204386	NEU1	protein_coding	6	31857659	31862822	-	2958.41	0.161594	0.0141322	3.44606e-31	3.35055e-29
ENSG00000204387	SNHG32	lncRNA	6	31834608	31839766	+	381.932	0.0191463	0.0279558	0.439907	0.56416
ENSG00000204388	HSPA1B	protein_coding	6	31827738	31830254	+	2217.53	-0.0512358	0.0197863	0.00635028	0.0175219
ENSG00000204389	HSPA1A	protein_coding	6	31815543	31817946	+	888.439	-0.0492992	0.0241191	0.02697	0.0599324
ENSG00000204390	HSPA1L	protein_coding	6	31809619	31815283	-	84.6006	-0.0596761	0.0343183	0.043088	0.0883715
ENSG00000204392	LSM2	protein_coding	6	31797396	31806966	-	773.675	0.121461	0.0183739	7.69978e-12	1.01707e-10
ENSG00000204394	VARS1	protein_coding	6	31777518	31795752	-	3231.22	0.14896	0.0181537	3.16332e-17	7.6716e-16
ENSG00000204396	VWA7	protein_coding	6	31765590	31777328	-	13.4447	0.0429877	0.062111	0.209919	0.320094
ENSG00000204406	MBD5	protein_coding	2	148021011	148516971	+	2419.83	-0.108797	0.0190193	2.80383e-09	2.5901e-08
ENSG00000204410	MSH5	protein_coding	6	31739677	31762676	+	330.347	0.0854438	0.0236815	0.000105804	0.000459773
ENSG00000204420	MPIG6B	protein_coding	6	31723344	31726714	+	36.3045	-0.0181829	0.0402121	0.570446	0.679031
ENSG00000204427	ABHD16A	protein_coding	6	31686955	31703356	-	127.233	-0.0255182	0.0363421	0.396626	0.521641
ENSG00000204428	LY6G5C	protein_coding	6	31676684	31684040	-	110.965	0.0890952	0.0301799	0.000994481	0.00344317
ENSG00000204435	CSNK2B	protein_coding	6	31665227	31670074	+	401.744	0.03595	0.016889	0.0265784	0.0591919
ENSG00000204438	GPANK1	protein_coding	6	31661228	31666283	-	350.793	-0.0310306	0.0202979	0.107142	0.18714
ENSG00000204439	C6orf47	protein_coding	6	31658298	31660778	-	605.39	0.0907494	0.0178429	1.20553e-07	8.76629e-07
ENSG00000204442	FAM155A	protein_coding	13	107163510	107867496	-	692.894	-0.147264	0.0149134	9.16616e-24	4.32761e-22
ENSG00000204444	APOM	protein_coding	6	31652416	31658210	+	111.409	0.00388973	0.0256264	0.862954	0.906596
ENSG00000204463	BAG6	protein_coding	6	31639028	31652705	-	7215.65	0.0502779	0.0128163	5.90614e-05	0.000271209
ENSG00000204464	C1orf195	lncRNA	1	15164344	15171317	-	9.44759	0.00332715	0.0547971	0.882421	0.91963
ENSG00000204469	PRRC2A	protein_coding	6	31620715	31637771	+	12703.9	0.0250746	0.0204239	0.189904	0.296237
ENSG00000204498	NFKBIL1	protein_coding	6	31546870	31558829	+	296.602	-0.0154633	0.0325682	0.582907	0.68993
ENSG00000204511	MCCD1	protein_coding	6	31528962	31530232	+	15.2898	-0.0259067	0.0556154	0.418633	0.543004
ENSG00000204514	ZNF814	protein_coding	19	57848731	57889074	-	1834.23	0.00909662	0.0151756	0.53238	0.646846
ENSG00000204516	MICB	protein_coding	6	31494881	31511124	+	9.42476	0.0855433	0.103802	0.0444288	0.0907482
ENSG00000204519	ZNF551	protein_coding	19	57681969	57717301	+	700.129	0.0643456	0.015104	1.08308e-05	5.71268e-05
ENSG00000204520	MICA	protein_coding	6	31399784	31415315	+	48.1684	-0.0131127	0.0423018	0.681428	0.771297
ENSG00000204524	ZNF805	protein_coding	19	57240632	57262728	+	1259.94	-0.00488218	0.0114355	0.667882	0.760493
ENSG00000204525	HLA-C	protein_coding	6	31268749	31272105	-	5931.79	-0.143709	0.0196937	4.76143e-14	8.20268e-13
ENSG00000204531	POU5F1	protein_coding	6	31164337	31180731	-	14.6576	0.0379957	0.0568826	0.268891	0.388091
ENSG00000204536	CCHCR1	protein_coding	6	31142439	31158238	-	389.376	0.0193108	0.0216673	0.339489	0.464155
ENSG00000204560	DHX16	protein_coding	6	30653119	30673006	-	1338.79	0.0422515	0.0104693	4.11162e-05	0.000194553
ENSG00000204564	C6orf136	protein_coding	6	30647039	30653210	+	335.911	0.0561676	0.0198398	0.00274311	0.00844185
ENSG00000204568	MRPS18B	protein_coding	6	30617840	30626395	+	629.15	0.131849	0.0142748	4.64747e-21	1.65483e-19
ENSG00000204569	PPP1R10	protein_coding	6	30600413	30618612	-	3192.64	0.0172299	0.0105206	0.0958402	0.171001
ENSG00000204574	ABCF1	protein_coding	6	30571393	30597179	+	2932.91	0.104786	0.00885079	6.55944e-33	7.25072e-31
ENSG00000204576	PRR3	protein_coding	6	30557280	30563723	+	504.025	0.0276074	0.0146158	0.0513113	0.102608
ENSG00000204577	LILRB3	protein_coding	19	54216278	54223506	-	31.415	0.0360463	0.0488163	0.287511	0.408922
ENSG00000204580	DDR1	protein_coding	6	30876421	30900156	+	15619.7	0.0189931	0.022188	0.353664	0.478343
ENSG00000204581	ACOXL-AS1	lncRNA	2	111098345	111116407	-	23.582	-0.432999	0.0633793	5.58389e-13	8.45646e-12
ENSG00000204583	LRCOL1	protein_coding	12	132603150	132610582	-	16.5367	-0.308045	0.0822006	9.32373e-06	4.97819e-05
ENSG00000204584	ENSG00000204584	lncRNA	17	49845910	49848837	+	41.5435	-0.0518477	0.0406164	0.114285	0.197219
ENSG00000204588	LINC01123	lncRNA	2	109987063	109996140	+	39.2024	0.050196	0.0453524	0.136697	0.227628
ENSG00000204590	GNL1	protein_coding	6	30541381	30556489	-	2744.81	0.0250424	0.0120661	0.0339268	0.0726472
ENSG00000204592	HLA-E	protein_coding	6	30489509	30494194	+	1580.15	-0.10641	0.0143211	2.9946e-14	5.27848e-13
ENSG00000204599	TRIM39	protein_coding	6	30326479	30343729	+	224.767	0.0192475	0.0189393	0.284184	0.405381
ENSG00000204604	ZNF468	protein_coding	19	52838010	52857649	-	546.424	0.133333	0.019512	1.44886e-12	2.09726e-11
ENSG00000204611	ZNF616	protein_coding	19	52113091	52139938	-	632.689	0.0885526	0.0202693	4.18724e-06	2.37757e-05
ENSG00000204618	RNF39	protein_coding	6	30070266	30075849	-	40.242	0.0162841	0.0388502	0.599503	0.704676
ENSG00000204619	PPP1R11	protein_coding	6	30066709	30070333	+	825.133	0.0217563	0.0136819	0.102242	0.180278
ENSG00000204620	ENSG00000204620	lncRNA	X	48568014	48574860	-	29.343	-0.0320759	0.0439467	0.339203	0.463883
ENSG00000204624	DISP3	protein_coding	1	11479155	11537551	+	371.093	-0.0976697	0.0278558	0.000130761	0.000556747
ENSG00000204628	RACK1	protein_coding	5	181236897	181248096	-	15791.9	0.00988827	0.010247	0.325205	0.449153
ENSG00000204632	HLA-G	protein_coding	6	29826967	29831125	+	7.11504	-0.0358288	0.0678586	0.202043	0.310773
ENSG00000204634	TBC1D8	protein_coding	2	101007228	101252866	-	316.586	0.0355196	0.0176662	0.0354501	0.0751758
ENSG00000204642	HLA-F	protein_coding	6	29722775	29738528	+	64.4471	-0.28874	0.0493655	3.04477e-10	3.22228e-09
ENSG00000204653	ASPDH	protein_coding	19	50511600	50514690	-	31.9335	-0.0724834	0.0546792	0.0623949	0.12067
ENSG00000204657	OR2H2	protein_coding	6	29585121	29590500	+	33.2159	-0.00191014	0.0412493	0.972262	0.980644
ENSG00000204666	ENSG00000204666	lncRNA	19	50050589	50066793	+	7.94907	0.0277341	0.0601144	0.337956	0.462652
ENSG00000204673	AKT1S1	protein_coding	19	49869033	49878459	-	1830.78	0.024407	0.0208975	0.211844	0.322361
ENSG00000204681	GABBR1	protein_coding	6	29555629	29633976	-	3059.01	-0.200092	0.0141206	1.47661e-46	4.69274e-44
ENSG00000204682	MIR1915HG	lncRNA	10	21492658	21497260	-	251.556	-0.114329	0.0245072	7.30026e-07	4.70759e-06
ENSG00000204685	STARD7-AS1	lncRNA	2	96208403	96242604	+	196.55	-0.0174956	0.0198392	0.355366	0.480256
ENSG00000204706	MAMDC2-AS1	lncRNA	9	70033921	70175888	-	158.242	-0.218638	0.0416243	1.32023e-08	1.10982e-07
ENSG00000204713	TRIM27	protein_coding	6	28903002	28923988	-	1645.53	0.0656634	0.011704	1.06049e-08	9.02158e-08
ENSG00000204758	ENSG00000204758	lncRNA	5	172954786	172959392	-	26.1695	0.0258951	0.0457247	0.422172	0.546311
ENSG00000204764	RANBP17	protein_coding	5	170861932	171300015	+	814.314	-0.107762	0.0215767	1.55226e-07	1.10877e-06
ENSG00000204767	INSYN2B	protein_coding	5	169861303	169980495	-	11.8307	-0.0371873	0.0672115	0.219088	0.331253
ENSG00000204792	LINC01291	lncRNA	2	74918148	74938418	+	50.9495	0.00713676	0.0409983	0.829082	0.883257
ENSG00000204802	ENSG00000204802	lncRNA	9	62374462	62376836	-	86.744	-0.0707096	0.0308012	0.00984594	0.0255483
ENSG00000204815	ODAD4	protein_coding	17	41930617	41966503	+	152.527	0.0681014	0.0259535	0.00403011	0.0118119
ENSG00000204839	MROH6	protein_coding	8	143566192	143572772	-	80.4949	0.00450132	0.0335919	0.86559	0.908117
ENSG00000204842	ATXN2	protein_coding	12	111443485	111599676	-	3723.49	0.000955243	0.00916028	0.913636	0.940945
ENSG00000204843	DCTN1	protein_coding	2	74361154	74392087	-	6065.54	0.0534953	0.014196	0.000103021	0.000448868
ENSG00000204851	PNMA8B	protein_coding	19	46486906	46495879	-	142.556	-0.00952712	0.0281947	0.712228	0.796255
ENSG00000204852	TCTN1	protein_coding	12	110614027	110663431	+	843.237	-0.00894601	0.0123138	0.462222	0.584586
ENSG00000204856	FAM216A	protein_coding	12	110468781	110490385	+	178.934	0.032904	0.0227431	0.119526	0.204753
ENSG00000204859	ZBTB48	protein_coding	1	6579994	6589280	+	415.804	0.0216444	0.0178556	0.203844	0.312803
ENSG00000204860	FAM201A	lncRNA	9	38620474	38624990	+	7.22764	0.00871498	0.0586486	0.792928	0.858054
ENSG00000204899	MZT1	protein_coding	13	72708367	72727629	-	751.483	0.0885981	0.0241801	8.112e-05	0.000362115
ENSG00000204904	LINC01545	lncRNA	X	46887417	46899703	-	8.17889	-0.0281041	0.0602375	0.358827	0.483729
ENSG00000204909	SPINK9	protein_coding	5	148321203	148339852	+	14.1644	-0.0863623	0.0907431	0.0483475	0.0975332
ENSG00000204920	ZNF155	protein_coding	19	43967862	43998326	+	189.01	0.00158733	0.0247257	0.93727	0.957181
ENSG00000204922	UQCC3	protein_coding	11	62670273	62673686	+	184.801	0.0415653	0.0321023	0.13264	0.222298
ENSG00000204923	FBXO48	protein_coding	2	68459422	68467294	-	95.1999	0.0157109	0.0290931	0.538278	0.65141
ENSG00000204929	ENSG00000204929	lncRNA	2	65436711	66200373	+	21.049	-0.042039	0.053556	0.24193	0.357961
ENSG00000204930	FAM221B	protein_coding	9	35816391	35828747	-	7.43814	-0.292419	0.119295	0.000649917	0.00236276
ENSG00000204934	ATP6V0E2-AS1	lncRNA	7	149867697	149880610	-	143.083	0.0729829	0.0260441	0.00218406	0.00691527
ENSG00000204946	ZNF783	protein_coding	7	149262171	149297302	+	289.893	-0.0224228	0.0198115	0.235036	0.350528
ENSG00000204947	ZNF425	protein_coding	7	149102784	149126324	-	135.777	-0.0910125	0.0262803	0.000178491	0.000736591
ENSG00000204950	LRRC10B	protein_coding	11	61508749	61511018	+	202.098	0.364937	0.0435479	2.14554e-18	5.85705e-17
ENSG00000204954	C12orf73	protein_coding	12	103940763	103965708	-	378.134	0.0602215	0.0162534	0.000119959	0.000514771
ENSG00000204956	PCDHGA1	protein_coding	5	141330514	141512975	+	259.145	0.0952978	0.0231458	1.1498e-05	6.03768e-05
ENSG00000204961	PCDHA9	protein_coding	5	140847772	141012347	+	96.7518	-0.041573	0.0383467	0.185407	0.290626
ENSG00000204962	PCDHA8	protein_coding	5	140841187	141012347	+	43.4937	-0.0115381	0.0391913	0.718586	0.801259
ENSG00000204963	PCDHA7	protein_coding	5	140834248	141012347	+	81.4448	-0.0302693	0.0352466	0.308756	0.431841
ENSG00000204965	PCDHA5	protein_coding	5	140821604	141012347	+	49.5792	-0.0346685	0.0433866	0.304478	0.42726
ENSG00000204967	PCDHA4	protein_coding	5	140806929	141012347	+	238.397	-0.0815731	0.0219583	8.17104e-05	0.000364598
ENSG00000204969	PCDHA2	protein_coding	5	140794852	141012347	+	94.5646	-0.0281865	0.0307459	0.299276	0.421851
ENSG00000204977	TRIM13	protein_coding	13	49995888	50020481	+	1507.82	-8.13669e-05	0.0138896	0.999411	0.999646
ENSG00000204990	ENSG00000204990	lncRNA	7	141414383	141416390	-	12.1061	-0.119553	0.134004	0.0263333	0.058726
ENSG00000204991	SPIRE2	protein_coding	16	89818179	89871319	+	275.756	0.0693017	0.0237034	0.001601	0.00526405
ENSG00000205002	AARD	protein_coding	8	116938207	116944487	+	11.0996	0.0195289	0.0543906	0.521619	0.637902
ENSG00000205037	ENSG00000205037	lncRNA	16	88088041	88100985	-	13.1799	-0.0747145	0.0755298	0.073194	0.137642
ENSG00000205041	ENSG00000205041	lncRNA	19	40273489	40275479	-	179.984	-0.173659	0.0258651	2.45245e-12	3.44232e-11
ENSG00000205060	SLC35B4	protein_coding	7	134289332	134316930	-	1731.16	0.105554	0.0118865	1.76673e-19	5.41282e-18
ENSG00000205078	SYCE1L	protein_coding	16	77199408	77213215	+	31.4262	-0.0568482	0.0476745	0.107571	0.187734
ENSG00000205084	TMEM231	protein_coding	16	75536741	75556268	-	733.647	-0.0387677	0.0128912	0.00212692	0.00675847
ENSG00000205085	FAM71F2	protein_coding	7	128671693	128687877	+	147.479	-0.0857002	0.0398276	0.0100733	0.0260355
ENSG00000205089	CCNI2	protein_coding	5	132747426	132754403	+	23.0161	-0.0173629	0.0459281	0.595447	0.70129
ENSG00000205090	TMEM240	protein_coding	1	1534778	1540624	-	160.105	-0.0241784	0.0413838	0.448934	0.572645
ENSG00000205111	CDKL4	protein_coding	2	39175646	39229588	-	33.2917	-0.0987738	0.0522654	0.0137235	0.03388
ENSG00000205116	TMEM88B	protein_coding	1	1425871	1430255	+	23.9773	-0.129506	0.0786707	0.0110068	0.0280823
ENSG00000205129	C4orf47	protein_coding	4	185426249	185449826	+	10.7333	0.216962	0.10568	0.00202625	0.00647676
ENSG00000205133	TRIQK	protein_coding	8	92883532	93017673	-	629.46	-0.0635907	0.0196316	0.000653565	0.00237359
ENSG00000205138	SDHAF1	protein_coding	19	35995188	35996312	+	213.22	0.0971142	0.0278927	0.000137411	0.000583196
ENSG00000205143	ARID3C	protein_coding	9	34621379	34628086	-	23.7657	0.0912389	0.0639528	0.0327138	0.0705606
ENSG00000205155	PSENEN	protein_coding	19	35745600	35747519	+	357.615	0.0369875	0.0319006	0.177294	0.28076
ENSG00000205177	C11orf91	protein_coding	11	33698261	33700801	-	12.0861	0.0171883	0.053063	0.565996	0.675093
ENSG00000205181	LINC00654	lncRNA	20	5482736	5526709	-	56.0866	-0.182839	0.0473123	1.20573e-05	6.30489e-05
ENSG00000205186	FABP9	protein_coding	8	81458253	81461579	-	7.73278	-0.194566	0.138464	0.00784504	0.0210304
ENSG00000205189	ZBTB10	protein_coding	8	80485619	80526265	+	3035.72	-0.03789	0.0139716	0.00541212	0.0152374
ENSG00000205208	C4orf46	protein_coding	4	158666675	158672255	-	855.434	0.184508	0.0188411	1.20875e-23	5.61964e-22
ENSG00000205209	SCGB2B2	protein_coding	19	34590644	34677159	-	41.7467	-0.098339	0.0506169	0.0121824	0.0305464
ENSG00000205213	LGR4	protein_coding	11	27365961	27472790	-	4494.16	-0.0243082	0.0116082	0.0330735	0.071214
ENSG00000205220	PSMB10	protein_coding	16	67934506	67936850	-	129.81	-0.0411655	0.0317516	0.137954	0.229184
ENSG00000205236	ENSG00000205236	protein_coding	7	102582523	102642869	-	36.8588	-0.0346021	0.0418629	0.287832	0.409325
ENSG00000205238	SPDYE2	protein_coding	7	102551232	102562308	+	1061.29	-0.0270768	0.022413	0.199216	0.307451
ENSG00000205250	E2F4	protein_coding	16	67192155	67198918	+	954.02	0.0283847	0.0180252	0.098163	0.174211
ENSG00000205268	PDE7A	protein_coding	8	65714334	65842322	-	1253.57	0.0555457	0.0158155	0.000268203	0.00106495
ENSG00000205269	TMEM170B	protein_coding	6	11537749	11583524	+	2898.59	-0.087209	0.0141302	2.59159e-10	2.76744e-09
ENSG00000205277	MUC12	protein_coding	7	100969565	101018939	+	17.3146	0.0571464	0.0600128	0.126643	0.214216
ENSG00000205302	SNX2	protein_coding	5	122775079	122834543	+	1761.8	0.0227159	0.0117771	0.0490783	0.0987923
ENSG00000205307	SAP25	protein_coding	7	100572228	100573900	-	41.4082	-0.003842	0.0433991	0.916172	0.942731
ENSG00000205309	NT5M	protein_coding	17	17303335	17347663	+	64.2767	0.0423403	0.0392817	0.178611	0.282338
ENSG00000205323	SARNP	protein_coding	12	55752463	55817724	-	11.1197	0.0121151	0.0519831	0.721659	0.803718
ENSG00000205325	ENSG00000205325	lncRNA	17	14767583	14780686	-	4.32632	-0.0231133	0.0640994	0.363672	0.488405
ENSG00000205336	ADGRG1	protein_coding	16	57610652	57665580	+	14333.3	0.0909568	0.0171478	3.56887e-08	2.80103e-07
ENSG00000205339	IPO7	protein_coding	11	9384652	9448127	+	8584.38	0.0816148	0.0144727	6.53518e-09	5.7454e-08
ENSG00000205352	PRR13	protein_coding	12	53441678	53446645	+	591.135	0.0620176	0.0142211	7.20248e-06	3.91231e-05
ENSG00000205356	TECPR1	protein_coding	7	98214624	98252232	-	2155.96	-0.0449777	0.0205958	0.0209066	0.0482562
ENSG00000205363	INSYN1	protein_coding	15	73735458	73753351	-	660.605	0.0558986	0.0331245	0.0482985	0.0974528
ENSG00000205403	CFI	protein_coding	4	109740695	109801999	-	142.773	-0.160634	0.0320662	7.44174e-08	5.57947e-07
ENSG00000205413	SAMD9	protein_coding	7	93099513	93118023	-	239.811	-0.10503	0.0284372	5.73681e-05	0.000264231
ENSG00000205414	ENSG00000205414	lncRNA	16	50606076	50613684	-	5.35328	-0.139421	0.266358	0.0227707	0.0518563
ENSG00000205423	CNEP1R1	protein_coding	16	50024410	50037088	+	391.299	0.0357614	0.0172375	0.0303258	0.0661402
ENSG00000205424	PCBP3-AS1	lncRNA	21	45827961	45837987	-	9.86549	0.0147618	0.054452	0.616332	0.718941
ENSG00000205476	CCDC85C	protein_coding	14	99500190	99604207	-	776.471	-0.0438177	0.0149862	0.0026024	0.00806592
ENSG00000205500	MAPRE3-AS1	lncRNA	2	26984776	27014612	-	31.1178	0.00892606	0.0433428	0.76906	0.839195
ENSG00000205502	C2CD4B	protein_coding	15	62163535	62165285	-	10.7293	-0.014857	0.0558474	0.647293	0.744453
ENSG00000205517	RGL3	protein_coding	19	11384341	11419328	-	4.65544	0.00600331	0.0593385	0.785831	0.852404
ENSG00000205531	NAP1L4	protein_coding	11	2944431	2992377	-	5382.59	-0.0198031	0.00626994	0.00152769	0.00504876
ENSG00000205542	TMSB4X	protein_coding	X	12975110	12977227	+	12669.2	-0.0198698	0.013211	0.125648	0.212807
ENSG00000205544	TMEM256	protein_coding	17	7402975	7404097	-	205.878	-0.0141117	0.0458075	0.665712	0.758926
ENSG00000205559	CHKB-DT	lncRNA	22	50583026	50595634	+	104.02	0.0182845	0.0271421	0.450536	0.573966
ENSG00000205560	CPT1B	protein_coding	22	50568861	50578455	-	36.0472	0.0242777	0.0450448	0.451629	0.575014
ENSG00000205571	SMN2	protein_coding	5	70049638	70078522	+	751.102	0.00699393	0.0127515	0.572206	0.680638
ENSG00000205572	SERF1B	protein_coding	5	70025247	70043113	+	293.599	0.0333339	0.0181139	0.053848	0.106933
ENSG00000205581	HMGN1	protein_coding	21	39342315	39349647	-	6191.53	-0.0217457	0.00950348	0.0208402	0.0481188
ENSG00000205592	MUC19	protein_coding	12	40393395	40570760	+	11.3416	-0.196564	0.0999497	0.00330739	0.00993571
ENSG00000205593	DENND6B	protein_coding	22	50309030	50327012	-	542.806	-0.111094	0.0269863	9.0347e-06	4.82992e-05
ENSG00000205609	EIF3CL	protein_coding	16	28379579	28403841	-	9839.91	0.0167932	0.0111517	0.12456	0.21142
ENSG00000205611	LINC01597	lncRNA	20	30278906	30289956	-	6.61319	-0.0274263	0.0622129	0.352399	0.477177
ENSG00000205629	LCMT1	protein_coding	16	25111731	25178231	+	797.421	0.0224076	0.0134877	0.0879221	0.15933
ENSG00000205632	LINC01310	lncRNA	22	48866770	48898386	+	13.9825	-0.280347	0.0971657	0.000222209	0.000899013
ENSG00000205639	MFSD2B	protein_coding	2	24010081	24063321	+	53.3625	-0.057027	0.0419083	0.0863107	0.156971
ENSG00000205643	CDPF1	protein_coding	22	46244011	46250311	-	168.037	0.0544053	0.0250991	0.0177277	0.0420105
ENSG00000205659	LIN52	protein_coding	14	74084796	74201235	+	513.663	0.0344905	0.0149014	0.0168255	0.0401912
ENSG00000205670	SMIM11A	protein_coding	21	34375480	34416961	+	287.2	0.0262933	0.0183606	0.132846	0.222574
ENSG00000205682	ENSG00000205682	lncRNA	4	61420246	61428221	-	5.68914	-0.0324444	0.067319	0.254453	0.371967
ENSG00000205683	DPF3	protein_coding	14	72609034	72894101	-	3877.1	-0.0290431	0.00982552	0.00278603	0.00854797
ENSG00000205693	MANSC4	protein_coding	12	27762427	27780236	-	7.63586	-0.0259619	0.061068	0.380386	0.505043
ENSG00000205704	LINC00634	protein_coding	22	41952174	41958933	+	73.7036	-0.0291276	0.0397693	0.359588	0.484326
ENSG00000205707	ETFRF1	protein_coding	12	25195216	25209645	+	377.124	-0.0497638	0.0184734	0.00483485	0.0138242
ENSG00000205710	C17orf107	protein_coding	17	4899418	4902934	+	5.88111	-0.00705434	0.0568034	0.813652	0.872537
ENSG00000205726	ITSN1	protein_coding	21	33642400	33899861	+	4878.68	0.00102897	0.0117706	0.924545	0.948922
ENSG00000205730	ITPRIPL2	protein_coding	16	19113932	19121629	+	328.631	0.100121	0.0221378	1.69255e-06	1.02706e-05
ENSG00000205740	ENSG00000205740	lncRNA	10	971146	988341	-	8.78715	-0.0281086	0.0594521	0.367205	0.491816
ENSG00000205758	CRYZL1	protein_coding	21	33589341	33643926	-	857.017	0.0103369	0.0142512	0.453373	0.576718
ENSG00000205765	C5orf51	protein_coding	5	41904188	41921636	+	3344.6	0.0102717	0.0155084	0.490188	0.609457
ENSG00000205790	DPP9-AS1	lncRNA	19	4679282	4685948	+	61.9514	-0.000928353	0.0379381	0.986208	0.990534
ENSG00000205791	LOH12CR2	lncRNA	12	12355406	12357067	-	36.6452	-0.0390594	0.0426996	0.239503	0.355383
ENSG00000205795	CYS1	protein_coding	2	10056780	10080944	-	57.4758	-0.112876	0.0487359	0.00390867	0.0115066
ENSG00000205808	PLPP6	protein_coding	9	4662294	4665258	+	306.999	0.00612218	0.0176606	0.714404	0.7981
ENSG00000205832	C16orf96	protein_coding	16	4556340	4600758	+	28.492	-0.0712035	0.0540322	0.0643734	0.123889
ENSG00000205838	TTC23L	protein_coding	5	34838833	34899456	+	16.2482	-0.0120522	0.0516226	0.705453	0.790881
ENSG00000205853	RFPL3S	lncRNA	22	32359886	32382106	-	24.3864	0.0554134	0.0528352	0.126349	0.213794
ENSG00000205869	KRTAP5-1	protein_coding	11	1584342	1585283	-	7.34165	0.218842	0.12114	0.00397643	0.0116835
ENSG00000205885	C1RL-AS1	lncRNA	12	7108052	7122501	+	45.7265	-0.0765779	0.0469422	0.0348945	0.0741896
ENSG00000205903	ZNF316	protein_coding	7	6637318	6658279	+	1518.68	0.0203098	0.0362179	0.484953	0.604502
ENSG00000205913	SRRM2-AS1	lncRNA	16	2737076	2752600	-	169.634	-0.0391735	0.0248013	0.0865786	0.157391
ENSG00000205927	OLIG2	protein_coding	21	33025935	33029196	+	587.611	0.0758573	0.0284285	0.00297423	0.00903685
ENSG00000205929	C21orf62	protein_coding	21	32790673	32813743	-	3348.35	-0.0264537	0.0150781	0.0711966	0.134551
ENSG00000205930	C21orf62-AS1	lncRNA	21	32772100	32955437	+	292.462	-0.074199	0.0260184	0.00191217	0.00615694
ENSG00000205937	RNPS1	protein_coding	16	2253116	2268397	-	4568.4	0.0558176	0.00986861	9.60527e-09	8.22046e-08
ENSG00000205959	ENSG00000205959	lncRNA	4	8482270	8516759	+	45.9268	-0.120741	0.0457022	0.00150257	0.00497732
ENSG00000205971	ENSG00000205971	lncRNA	7	1692810	1694357	-	26.3781	-0.413936	0.0743571	1.35063e-09	1.30308e-08
ENSG00000205978	NYNRIN	protein_coding	14	24399003	24419283	+	1038.13	-0.0922055	0.0157674	1.73217e-09	1.64951e-08
ENSG00000205981	DNAJC19	protein_coding	3	180983709	180989769	-	549.187	0.00374434	0.01491	0.792749	0.858039
ENSG00000206028	ENSG00000206028	lncRNA	22	26667693	26672654	-	5.7309	-0.0272732	0.0626827	0.329772	0.453842
ENSG00000206052	DOK6	protein_coding	18	69400888	69849087	+	743.209	-0.0766982	0.0183588	1.30522e-05	6.79183e-05
ENSG00000206053	JPT2	protein_coding	16	1678256	1702280	+	2772.24	0.168642	0.0125375	3.5046e-42	7.77327e-40
ENSG00000206077	ZDHHC11B	protein_coding	5	710355	784729	-	298.027	0.0433205	0.0238006	0.0481835	0.0972577
ENSG00000206113	CFAP99	protein_coding	4	2418974	2462942	+	6.41035	-0.0252309	0.0631466	0.326877	0.45076
ENSG00000206127	GOLGA8O	protein_coding	15	32441914	32455634	-	67.8706	-0.0483721	0.0351492	0.105938	0.185413
ENSG00000206140	TMEM191C	protein_coding	22	21466423	21469935	+	38.3931	-0.0412	0.0435367	0.222179	0.33519
ENSG00000206190	ATP10A	protein_coding	15	25677271	25865184	-	1249.99	0.0364001	0.0138633	0.00688995	0.0188222
ENSG00000206199	ANKUB1	protein_coding	3	149761100	149968385	-	14.4157	-0.0396092	0.0599458	0.259359	0.377248
ENSG00000206262	FOXL2NB	protein_coding	3	138947217	138953990	+	7.8929	-0.0177489	0.0578922	0.542551	0.654869
ENSG00000206337	HCP5	lncRNA	6	31463170	31478936	+	22.6659	-0.257733	0.106403	0.000769143	0.0027419
ENSG00000206384	COL6A6	protein_coding	3	130560334	130678155	+	36.3383	-0.0455607	0.0474651	0.193456	0.300609
ENSG00000206417	H1-10-AS1	lncRNA	3	129315392	129326225	+	80.2401	-0.265822	0.0346589	1.36546e-15	2.82006e-14
ENSG00000206418	RAB12	protein_coding	18	8609437	8639383	+	1275.52	0.0260671	0.0128773	0.0380016	0.0796216
ENSG00000206432	TMEM200C	protein_coding	18	5882072	5895955	-	1719.9	0.0596705	0.0154584	6.42188e-05	0.000292432
ENSG00000206503	HLA-A	protein_coding	6	29941260	29945884	+	7602.43	-0.0860018	0.0186574	1.49374e-06	9.13974e-06
ENSG00000206527	HACD2	protein_coding	3	123490820	123585053	-	1804.42	0.0531071	0.0154624	0.000374077	0.00143932
ENSG00000206530	CFAP44	protein_coding	3	113286930	113441610	-	389.912	-0.0900532	0.0288062	0.000585353	0.00215081
ENSG00000206535	LNP1	protein_coding	3	100401532	100456319	+	101.652	0.0477345	0.0315151	0.0811541	0.149327
ENSG00000206538	VGLL3	protein_coding	3	86876388	86991149	-	2410.78	-0.0273376	0.0195505	0.142321	0.235392
ENSG00000206557	TRIM71	protein_coding	3	32817997	32897824	+	69.7173	-0.151776	0.0380066	9.33934e-06	4.98527e-05
ENSG00000206559	ZCWPW2	protein_coding	3	28348721	28538122	+	27.7197	-0.00829521	0.0448865	0.80381	0.865514
ENSG00000206560	ANKRD28	protein_coding	3	15667236	15859771	-	1953.93	-0.0227922	0.0161361	0.14557	0.239759
ENSG00000206561	COLQ	protein_coding	3	15450133	15521751	-	85.7344	-0.195043	0.0383384	4.03185e-08	3.1428e-07
ENSG00000206562	METTL6	protein_coding	3	15381275	15440566	-	752.521	-0.00524097	0.01228	0.666959	0.759685
ENSG00000206567	ENSG00000206567	lncRNA	3	10004048	10011209	-	244.685	0.0452001	0.020556	0.0194406	0.045424
ENSG00000206573	THUMPD3-AS1	lncRNA	3	9349689	9398579	-	1472.45	0.00295693	0.0145781	0.830594	0.88438
ENSG00000206579	XKR4	protein_coding	8	55102028	55542054	+	260.386	0.0148686	0.0264809	0.533079	0.647436
ENSG00000207751	ENSG00000207751	lncRNA	22	21652270	21670237	+	61.1617	0.0328196	0.0359159	0.269197	0.388329
ENSG00000207955	ENSG00000207955	lncRNA	9	128392007	128393510	-	9.83442	-0.0234919	0.0560131	0.461622	0.584017
ENSG00000211445	GPX3	protein_coding	5	151020438	151028992	+	113.117	-0.0970456	0.0363178	0.00202879	0.00648341
ENSG00000211448	DIO2	protein_coding	14	80197526	80387757	-	30.4484	0.0509408	0.0671165	0.153646	0.250774
ENSG00000211450	SELENOH	protein_coding	11	57741250	57743554	+	598.715	-0.0845442	0.0223274	5.70563e-05	0.000263079
ENSG00000211452	DIO1	protein_coding	1	53891239	53911086	+	21.111	0.0131492	0.0464864	0.656841	0.751864
ENSG00000211455	STK38L	protein_coding	12	27243968	27325959	+	1485.33	-0.101498	0.0178986	4.20605e-09	3.79168e-08
ENSG00000211456	SACM1L	protein_coding	3	45689056	45745409	+	1417.2	0.00158415	0.0133316	0.899367	0.931567
ENSG00000211460	TSN	protein_coding	2	121737103	121767853	+	2344.95	0.0186938	0.0105759	0.0719778	0.135775
ENSG00000211584	SLC48A1	protein_coding	12	47753916	47782751	+	667.383	0.0207145	0.0202489	0.276974	0.397092
ENSG00000212123	PRR22	protein_coding	19	5782960	5784746	-	58.0733	0.0598706	0.0453768	0.0816233	0.150009
ENSG00000212124	TAS2R19	protein_coding	12	11021619	11022620	-	70.3164	-0.0511139	0.0459179	0.141618	0.234375
ENSG00000212126	TAS2R50	protein_coding	12	10985913	10986912	-	29.8448	0.0315089	0.0481503	0.334881	0.459264
ENSG00000212127	TAS2R14	protein_coding	12	10937408	11171573	-	127.783	0.00894098	0.0342088	0.741884	0.819003
ENSG00000212128	TAS2R13	protein_coding	12	10907926	10909562	-	49.5108	-0.035368	0.0481177	0.315192	0.43871
ENSG00000212694	LINC01089	lncRNA	12	121795267	121803906	-	317.166	-0.149505	0.0289481	3.57504e-08	2.80484e-07
ENSG00000212719	LINC02693	lncRNA	17	21428263	21574517	-	1313.38	0.121486	0.0127439	3.1247e-22	1.26491e-20
ENSG00000212743	LINC02656	lncRNA	10	6350316	6352762	+	11.5045	-0.171995	0.109376	0.00747283	0.0201876
ENSG00000212747	RTL8B	protein_coding	X	135020513	135022542	-	337.194	0.0811801	0.0210522	4.42625e-05	0.000208145
ENSG00000212864	RNF208	protein_coding	9	137220247	137221581	-	239.899	0.0300891	0.0351225	0.299028	0.421641
ENSG00000212916	MAP10	protein_coding	1	232805416	232809929	+	184.26	0.0846108	0.0265259	0.000502309	0.0018761
ENSG00000212978	ENSG00000212978	lncRNA	2	61141592	61144969	-	230.899	0.0505217	0.0222514	0.014826	0.036083
ENSG00000212993	POU5F1B	protein_coding	8	127322183	127420066	+	12.4566	-0.122748	0.10563	0.0227451	0.0518146
ENSG00000213015	ZNF580	protein_coding	19	55635016	55643470	+	482.435	-0.0154618	0.0298306	0.56362	0.673239
ENSG00000213020	ZNF611	protein_coding	19	52702813	52735073	-	1057.07	0.058359	0.0140468	1.91283e-05	9.66081e-05
ENSG00000213023	SYT3	protein_coding	19	50621307	50639881	-	19.9125	-0.00159714	0.0454909	0.960581	0.972698
ENSG00000213024	NUP62	protein_coding	19	49906825	49929763	-	1902.3	0.1091	0.0153966	3.32435e-13	5.17815e-12
ENSG00000213047	DENND1B	protein_coding	1	197504748	197775696	-	429.174	-0.0417962	0.0217568	0.0409221	0.0845787
ENSG00000213057	C1orf220	lncRNA	1	178542752	178548889	+	65.0376	-0.0142087	0.0322682	0.613505	0.716547
ENSG00000213062	ENSG00000213062	lncRNA	1	169486076	169500182	+	130.498	-0.117843	0.0301229	2.00679e-05	0.000100875
ENSG00000213064	SFT2D2	protein_coding	1	168225938	168253021	+	3896.24	0.0457495	0.0101623	4.81869e-06	2.70296e-05
ENSG00000213066	CEP43	protein_coding	6	166999317	167094789	+	685.516	-0.00778574	0.0166364	0.632202	0.732239
ENSG00000213079	SCAF8	protein_coding	6	154733378	154834244	+	3559.81	-0.00566555	0.0120043	0.634283	0.733691
ENSG00000213085	CFAP45	protein_coding	1	159872364	159900165	-	19.1046	0.278895	0.0739734	9.84729e-06	5.23042e-05
ENSG00000213088	ACKR1	protein_coding	1	159203307	159206500	+	22.1148	-0.0749587	0.0625721	0.0651204	0.125077
ENSG00000213096	ZNF254	protein_coding	19	24033405	24129968	+	2035.76	-0.0640296	0.0216321	0.00165357	0.00541516
ENSG00000213123	DYNLT2B	protein_coding	3	196291219	196318299	-	96.9941	0.0374082	0.0307079	0.162726	0.262406
ENSG00000213139	CRYGS	protein_coding	3	186538441	186546702	-	54.2826	-0.0137882	0.0346105	0.641279	0.739053
ENSG00000213145	CRIP1	protein_coding	14	105486317	105488947	+	9.72175	-0.0800292	0.100316	0.055877	0.110316
ENSG00000213160	KLHL23	protein_coding	2	169694488	169776989	+	1617.34	0.0994503	0.0160751	1.74503e-10	1.90744e-09
ENSG00000213185	FAM24B	protein_coding	10	122849078	122879641	-	21.9376	-0.0312105	0.0476012	0.352213	0.477139
ENSG00000213186	TRIM59	protein_coding	3	160432445	160485773	-	270.337	0.153704	0.0219525	3.54937e-13	5.5085e-12
ENSG00000213190	MLLT11	protein_coding	1	151060397	151069544	+	3054.67	0.126703	0.0132995	3.03574e-22	1.23124e-20
ENSG00000213199	ASIC3	protein_coding	7	151048292	151052756	+	66.0321	-0.0211298	0.0371169	0.490925	0.610124
ENSG00000213204	ENSG00000213204	protein_coding	6	87408012	87511634	+	43.1712	-0.179176	0.0503069	3.80496e-05	0.000181373
ENSG00000213213	CCDC183	protein_coding	9	136796338	136807741	+	57.5702	-0.0103158	0.0382304	0.745748	0.822007
ENSG00000213221	DNLZ	protein_coding	9	136359480	136363744	-	192.111	0.0340148	0.0398104	0.276432	0.396528
ENSG00000213246	SUPT4H1	protein_coding	17	58345175	58353093	-	54.9685	-0.00643665	0.0377696	0.838283	0.889498
ENSG00000213281	NRAS	protein_coding	1	114704469	114716771	-	5790.63	0.0634916	0.0120983	8.28138e-08	6.16342e-07
ENSG00000213316	LTC4S	protein_coding	5	179793985	179796647	+	42.9392	-0.148443	0.0810879	0.00587183	0.0163543
ENSG00000213337	ANKRD39	protein_coding	2	96836611	96858016	-	273.996	0.0461512	0.0185264	0.0088311	0.0232551
ENSG00000213339	QTRT1	protein_coding	19	10701439	10713437	+	720.093	0.0262496	0.0197985	0.16023	0.259192
ENSG00000213341	CHUK	protein_coding	10	100188300	100229596	-	1377.38	0.0263366	0.0118602	0.0234188	0.0530757
ENSG00000213347	MXD3	protein_coding	5	177305500	177312757	-	533.525	0.110978	0.037144	0.000549197	0.00203375
ENSG00000213366	GSTM2	protein_coding	1	109668022	109709551	+	459.496	-0.0638333	0.0165621	6.45697e-05	0.000293841
ENSG00000213380	COG8	protein_coding	16	69320140	69339583	-	1136.13	-0.00650925	0.0230757	0.766932	0.837923
ENSG00000213390	ARHGAP19	protein_coding	10	97222173	97292673	-	1733.16	-0.0333149	0.0144616	0.0180034	0.0425468
ENSG00000213397	HAUS7	protein_coding	X	153447668	153495516	-	31.6499	-0.0395289	0.0462214	0.243378	0.359678
ENSG00000213398	LCAT	protein_coding	16	67939750	67944131	-	326.012	-0.0626895	0.0221296	0.00252741	0.00785866
ENSG00000213413	PVRIG	protein_coding	7	100218241	100221490	+	66.2427	-0.146304	0.0400522	3.77877e-05	0.000180164
ENSG00000213420	GPC2	protein_coding	7	100169606	100177381	-	1422.48	0.00456203	0.0258816	0.837819	0.88928
ENSG00000213445	SIPA1	protein_coding	11	65638101	65650918	+	287.661	0.043718	0.0328528	0.118888	0.203774
ENSG00000213462	ERV3-1	protein_coding	7	64990356	65006743	-	1347.4	-0.171453	0.0157642	1.99754e-28	1.47686e-26
ENSG00000213463	SYNJ2BP	protein_coding	14	70366499	70417090	-	2018.83	0.022234	0.0151427	0.128274	0.216463
ENSG00000213465	ARL2	protein_coding	11	65014160	65022184	+	286.523	0.111386	0.0432731	0.0018509	0.0059772
ENSG00000213468	FIRRE	lncRNA	X	131688779	131830862	-	16.4714	-0.171113	0.0872082	0.00358052	0.0106421
ENSG00000213471	TTLL13P	protein_coding	15	90249530	90265482	+	10.481	-0.0500975	0.0664826	0.168383	0.269274
ENSG00000213516	RBMXL1	protein_coding	1	88979456	88992960	-	1438.56	0.0154498	0.0148774	0.282346	0.403301
ENSG00000213523	SRA1	protein_coding	5	140537340	140557677	-	833.598	0.0189069	0.0131988	0.141356	0.233996
ENSG00000213533	STIMATE	protein_coding	3	52836219	52897548	-	734.72	0.00390451	0.0141796	0.773956	0.842959
ENSG00000213551	DNAJC9	protein_coding	10	73183362	73247255	-	804.742	0.124254	0.014306	7.64319e-19	2.1904e-17
ENSG00000213563	C8orf82	protein_coding	8	144525733	144529132	-	689.975	0.0106747	0.0343322	0.702224	0.788216
ENSG00000213585	VDAC1	protein_coding	5	133971871	134004975	-	4377.98	0.0970332	0.0110963	6.76688e-19	1.95505e-17
ENSG00000213588	ZBTB9	protein_coding	6	33453970	33457544	+	557.841	0.0165407	0.0141865	0.229866	0.344394
ENSG00000213593	TMX2	protein_coding	11	57712593	57740973	+	1436.83	0.0711183	0.0116538	4.99547e-10	5.14604e-09
ENSG00000213599	SLX1A-SULT1A3	lncRNA	16	30194433	30204306	+	15.957	-0.0209226	0.0526129	0.482872	0.603015
ENSG00000213600	ENSG00000213600	lncRNA	3	50239618	50239984	+	19.8713	-0.0732447	0.0668938	0.0730209	0.137353
ENSG00000213614	HEXA	protein_coding	15	72340924	72376420	-	2121.5	-0.0220277	0.0126959	0.0772131	0.143589
ENSG00000213619	NDUFS3	protein_coding	11	47565336	47584562	+	1360.85	0.0607393	0.0144118	1.4092e-05	7.28304e-05
ENSG00000213625	LEPROT	protein_coding	1	65420587	65436007	+	1742.76	-0.0700536	0.0114925	5.61445e-10	5.7365e-09
ENSG00000213626	LBH	protein_coding	2	30231534	30323730	+	1450.5	0.072763	0.0165984	5.30426e-06	2.95664e-05
ENSG00000213638	ADAT3	protein_coding	19	1905399	1913447	+	96.5438	0.0160589	0.0402927	0.60024	0.705435
ENSG00000213639	PPP1CB	protein_coding	2	28751640	28802940	+	13959.8	-0.0288325	0.0133185	0.0269758	0.0599328
ENSG00000213648	SULT1A4	protein_coding	16	29459913	29464966	+	214.498	0.0169614	0.0230151	0.425135	0.549169
ENSG00000213654	GPSM3	protein_coding	6	32190766	32195523	-	23.9344	-0.000483709	0.0444433	0.992143	0.99458
ENSG00000213658	LAT	protein_coding	16	28984826	28990784	+	51.8215	-0.0247319	0.0380732	0.42177	0.545975
ENSG00000213672	NCKIPSD	protein_coding	3	48673844	48686364	-	635.163	0.0563886	0.0162322	0.000309192	0.00121067
ENSG00000213676	ATF6B	protein_coding	6	32115264	32128253	-	2501.34	-0.0958884	0.0125242	6.33736e-15	1.20055e-13
ENSG00000213694	S1PR3	protein_coding	9	88990863	89005155	+	865.627	0.0980678	0.0145694	4.99489e-12	6.73994e-11
ENSG00000213699	SLC35F6	protein_coding	2	26764284	26781231	+	2743.92	0.0508588	0.0146944	0.000351996	0.00136348
ENSG00000213719	CLIC1	protein_coding	6	31730581	31739763	-	2204.15	0.155908	0.0150818	6.24207e-26	3.58255e-24
ENSG00000213722	DDAH2	protein_coding	6	31727038	31730617	-	2179.28	-0.0413889	0.0260019	0.0814201	0.149713
ENSG00000213741	RPS29	protein_coding	14	49570984	49599164	-	1508.31	0.00792066	0.0222457	0.696023	0.78309
ENSG00000213742	ZNF337-AS1	lncRNA	20	25624045	25689032	+	219.641	-0.0518739	0.0218884	0.0116496	0.0294021
ENSG00000213760	ATP6V1G2	protein_coding	6	31544444	31548427	-	230.516	-0.354145	0.0215249	5.73046e-62	6.42204e-59
ENSG00000213762	ZNF134	protein_coding	19	57614233	57624724	+	1587.99	0.00693551	0.0112441	0.528201	0.643383
ENSG00000213780	GTF2H4	protein_coding	6	30908207	30914106	+	354.415	0.0137984	0.0182012	0.424903	0.548996
ENSG00000213782	DDX47	protein_coding	12	12813316	12829981	+	20.8746	0.00710238	0.0456975	0.814992	0.873666
ENSG00000213793	ZNF888	protein_coding	19	52904417	52923481	-	146.776	0.132061	0.0270787	1.85527e-07	1.30852e-06
ENSG00000213799	ZNF845	protein_coding	19	53333749	53356906	+	599.616	0.0581538	0.0208611	0.00299509	0.00909116
ENSG00000213853	EMP2	protein_coding	16	10528422	10580598	-	960.146	0.0942128	0.0160541	1.37289e-09	1.32276e-08
ENSG00000213859	KCTD11	protein_coding	17	7351889	7354944	+	308.886	0.0387586	0.0271595	0.112082	0.194092
ENSG00000213888	LINC01521	lncRNA	22	31346777	31348719	+	163.902	-0.0535567	0.0290025	0.038911	0.0812605
ENSG00000213889	PPM1N	protein_coding	19	45488777	45502513	+	7.85794	-0.0211787	0.057284	0.508095	0.625693
ENSG00000213903	LTB4R	protein_coding	14	24311450	24318036	+	84.9535	-0.0586651	0.031328	0.0339549	0.0726927
ENSG00000213904	LIPE-AS1	lncRNA	19	42397128	42652355	+	37.9523	-0.161916	0.0575474	0.000532842	0.00197834
ENSG00000213906	LTB4R2	protein_coding	14	24305734	24312053	+	53.6463	-0.100692	0.0420384	0.00414472	0.0121161
ENSG00000213918	DNASE1	protein_coding	16	3611728	3680143	+	792.419	-0.0984081	0.0143361	2.12323e-12	3.01199e-11
ENSG00000213920	MDP1	protein_coding	14	24213943	24216066	-	40.2874	0.0012247	0.0389672	0.958661	0.971759
ENSG00000213923	CSNK1E	protein_coding	22	38290691	38318084	-	3460.58	-0.031545	0.0241184	0.158712	0.257267
ENSG00000213927	CCL27	protein_coding	9	34661880	34664048	-	9.89171	0.0195063	0.0549781	0.515558	0.632581
ENSG00000213928	IRF9	protein_coding	14	24161265	24166565	+	93.616	-0.143683	0.0538208	0.000938748	0.00326988
ENSG00000213930	GALT	protein_coding	9	34646589	34651035	+	108.169	-0.0365883	0.0309441	0.179178	0.282987
ENSG00000213949	ITGA1	protein_coding	5	52787916	52959209	+	14.8638	-0.03339	0.055235	0.33702	0.461579
ENSG00000213963	ENSG00000213963	lncRNA	2	177283508	177392691	-	82.9062	-0.20598	0.036431	1.56025e-09	1.49449e-08
ENSG00000213965	NUDT19	protein_coding	19	32691821	32713792	+	255.272	0.0136498	0.0212701	0.491925	0.610976
ENSG00000213967	ZNF726	protein_coding	19	23914876	23945159	+	265.586	0.0788361	0.0215369	0.00010084	0.000440089
ENSG00000213973	ZNF99	protein_coding	19	22752183	22784151	-	16.5661	-0.190458	0.0925116	0.00263235	0.00815044
ENSG00000213977	TAX1BP3	protein_coding	17	3662895	3668679	-	132.747	-0.131452	0.0565916	0.00260979	0.00808764
ENSG00000213981	ENSG00000213981	lncRNA	2	170640374	170695374	-	49.0021	-0.218029	0.0439385	6.76982e-08	5.11351e-07
ENSG00000213983	AP1G2	protein_coding	14	23559565	23568070	-	93.376	-0.0157536	0.0300416	0.559351	0.669348
ENSG00000213988	ZNF90	protein_coding	19	20077994	20127076	+	416.104	0.0890251	0.0208011	6.2402e-06	3.42632e-05
ENSG00000213994	ENSG00000213994	lncRNA	10	6197612	6202693	-	8.90454	-0.135369	0.11516	0.0176503	0.0418516
ENSG00000213995	NAXD	protein_coding	13	110615545	110639996	+	814.415	-0.0252084	0.0122112	0.0356276	0.0754893
ENSG00000213996	TM6SF2	protein_coding	19	19264366	19273391	-	41.9152	-0.0140193	0.0368155	0.643921	0.741416
ENSG00000213999	MEF2B	protein_coding	19	19145567	19192131	-	13.2941	0.0169346	0.0522209	0.554114	0.665067
ENSG00000214013	GANC	protein_coding	15	42273233	42356935	+	371.791	-0.0526617	0.0183416	0.00270764	0.00835198
ENSG00000214021	TTLL3	protein_coding	3	9808086	9855138	+	580.655	-0.0348005	0.0200833	0.0680601	0.129629
ENSG00000214022	REPIN1	protein_coding	7	150368189	150374044	+	2323.74	0.0859906	0.0226851	5.07428e-05	0.000236271
ENSG00000214026	MRPL23	protein_coding	11	1947278	1984522	+	155.62	0.00258364	0.04057	0.927928	0.951131
ENSG00000214029	ZNF891	protein_coding	12	133104779	133130274	-	832.403	0.0244334	0.0153271	0.0986751	0.174992
ENSG00000214046	SMIM7	protein_coding	19	16630751	16660442	-	1155.96	0.0409511	0.0125716	0.000855911	0.00301487
ENSG00000214050	FBXO16	protein_coding	8	28348287	28490278	-	195.446	0.045121	0.0213769	0.0242187	0.0546609
ENSG00000214063	TSPAN4	protein_coding	11	842812	867116	+	325.831	-0.0124925	0.0354313	0.676476	0.767488
ENSG00000214078	CPNE1	protein_coding	20	35626031	35664956	-	1974.15	-0.0269294	0.011559	0.0179616	0.0424668
ENSG00000214087	ARL16	protein_coding	17	81681187	81683797	-	531.245	0.0888473	0.0163656	1.94573e-08	1.59165e-07
ENSG00000214102	WEE2	protein_coding	7	141708353	141731271	+	7.6012	0.0186501	0.0573351	0.514931	0.632029
ENSG00000214106	PAXIP1-AS2	lncRNA	7	154928460	154952188	+	118.082	0.132104	0.0317238	5.23691e-06	2.92292e-05
ENSG00000214113	LYRM4	protein_coding	6	5103629	5260950	-	677.521	-0.00983773	0.0121264	0.411536	0.53615
ENSG00000214114	MYCBP	protein_coding	1	38862493	38873368	-	346.413	0.0205225	0.0254911	0.372614	0.497091
ENSG00000214128	TMEM213	protein_coding	7	138797952	138838101	+	5.96518	0.00118732	0.0566106	0.955503	0.969388
ENSG00000214140	PRCD	protein_coding	17	76527586	76553578	+	6.614	-0.0587344	0.0839375	0.0897068	0.162012
ENSG00000214160	ALG3	protein_coding	3	184242301	184249548	-	444.248	0.0502902	0.0175915	0.00279105	0.00855816
ENSG00000214184	GCC2-AS1	lncRNA	2	108507515	108534196	-	6.79027	-0.0509566	0.0752709	0.129798	0.218555
ENSG00000214188	ST7-OT4	lncRNA	7	116953899	117098806	+	38.0428	-0.0357472	0.0493206	0.303045	0.42581
ENSG00000214193	SH3D21	protein_coding	1	36306368	36329340	+	214.268	-0.0565142	0.0306891	0.0370072	0.0779189
ENSG00000214194	SMIM30	protein_coding	7	113116718	113118560	-	778.633	0.0632493	0.0162017	5.09537e-05	0.000237097
ENSG00000214226	C17orf67	protein_coding	17	56791913	56838773	-	61.2461	0.0863607	0.0394686	0.00862962	0.022795
ENSG00000214248	ENSG00000214248	lncRNA	19	7898804	7903542	-	11.5846	-0.049508	0.0654285	0.165502	0.265718
ENSG00000214253	FIS1	protein_coding	7	101239458	101252316	-	1306.26	-0.0441886	0.0190358	0.0148849	0.0362139
ENSG00000214274	ANG	protein_coding	14	20684177	20698971	+	15.0077	0.0503909	0.063738	0.163369	0.26323
ENSG00000214279	SCART1	protein_coding	10	133453946	133469183	+	63.2431	-0.181001	0.0587108	0.000198226	0.00081076
ENSG00000214285	NPS	protein_coding	10	127549309	127553540	+	5.53655	0.0835803	0.125967	0.0407412	0.0842496
ENSG00000214293	APTR	lncRNA	7	77657659	77696267	-	253.22	-0.0819407	0.0204966	2.61177e-05	0.000128257
ENSG00000214300	SPDYE3	protein_coding	7	100307702	100322196	+	179.256	-0.0659188	0.0286233	0.0107367	0.027483
ENSG00000214309	MBLAC1	protein_coding	7	100126785	100128495	+	52.9548	-0.0891296	0.0438472	0.0118003	0.0297107
ENSG00000214338	SOGA3	protein_coding	6	127472794	127519191	-	221.876	-0.103562	0.0204879	1.24004e-07	8.99325e-07
ENSG00000214353	VAC14-AS1	lncRNA	16	70755035	70773251	+	153.497	-0.004184	0.0263144	0.869668	0.910863
ENSG00000214357	NEURL1B	protein_coding	5	172641263	172691540	+	488.795	0.0726953	0.0226955	0.000588922	0.00216056
ENSG00000214360	EFCAB9	protein_coding	5	172194172	172203454	+	9.19307	-0.0119396	0.0542205	0.695571	0.782773
ENSG00000214367	HAUS3	protein_coding	4	2078998	2242276	-	967.584	0.0379677	0.0143777	0.00648657	0.0178632
ENSG00000214376	VSTM5	protein_coding	11	93818232	93850618	-	17.0885	0.0496381	0.0577623	0.180631	0.284607
ENSG00000214401	KANSL1-AS1	lncRNA	17	46193576	46196723	+	59.1957	-0.118416	0.0432468	0.00123505	0.00417229
ENSG00000214402	LCNL1	protein_coding	9	136982993	136985758	+	9.18922	-0.121134	0.140909	0.0220334	0.0504523
ENSG00000214413	BBIP1	protein_coding	10	110898730	110919201	-	751.21	-0.0229257	0.0166297	0.154667	0.252091
ENSG00000214435	AS3MT	protein_coding	10	102869470	102901899	+	14.2744	0.0416042	0.0621865	0.218937	0.331048
ENSG00000214456	PLIN5	protein_coding	19	4522531	4535224	-	28.3585	0.103382	0.0607937	0.0160203	0.0385665
ENSG00000214510	SPINK13	protein_coding	5	148268180	148286255	+	7.79666	0.00584702	0.0565949	0.790619	0.856246
ENSG00000214517	PPME1	protein_coding	11	74171267	74254703	+	1382.66	0.0211905	0.0109342	0.0485515	0.0978771
ENSG00000214530	STARD10	protein_coding	11	72754729	72794047	-	65.4879	0.0209865	0.0322469	0.449965	0.573479
ENSG00000214534	ZNF705E	protein_coding	11	71814045	71821548	-	9.05892	0.0718684	0.0885409	0.0608041	0.118248
ENSG00000214548	MEG3	lncRNA	14	100779410	100861031	+	3223.5	-0.12195	0.0253848	3.19264e-07	2.16845e-06
ENSG00000214562	NUTM2D	protein_coding	10	87357720	87370695	+	276.849	-0.108155	0.0255664	5.98982e-06	3.30076e-05
ENSG00000214575	CPEB1	protein_coding	15	82543201	82648861	-	174.801	0.0237703	0.0236384	0.275489	0.395442
ENSG00000214595	EML6	protein_coding	2	54723499	54972025	+	520.427	-0.0254441	0.0273958	0.308291	0.431445
ENSG00000214650	ENSG00000214650	lncRNA	12	124513222	124516798	+	104.584	-0.21473	0.0402035	8.43351e-09	7.29978e-08
ENSG00000214652	ZNF727	protein_coding	7	64045434	64085339	+	71.1641	-0.119755	0.0392154	0.000428492	0.00162926
ENSG00000214654	B3GALT9	protein_coding	9	120792403	120799918	+	168.897	0.0754828	0.0233064	0.000505269	0.00188583
ENSG00000214655	ZSWIM8	protein_coding	10	73785606	73801797	+	3530.21	0.0190878	0.0193211	0.294668	0.416846
ENSG00000214694	ARHGEF33	protein_coding	2	38889875	38975454	+	49.4336	0.0337516	0.0388471	0.277912	0.398062
ENSG00000214706	IFRD2	protein_coding	3	50287732	50292918	-	540.497	0.179026	0.0236619	3.99192e-15	7.74841e-14
ENSG00000214711	CAPN14	protein_coding	2	31173056	31233858	-	8.55231	-0.0384824	0.0633167	0.24157	0.357503
ENSG00000214717	ZBED1	protein_coding	X	2486414	2500976	-	2275.87	0.0140133	0.0150415	0.334098	0.458402
ENSG00000214719	ENSG00000214719	lncRNA	17	30576464	30672789	+	104.692	-0.00454502	0.0284912	0.865724	0.908206
ENSG00000214753	HNRNPUL2	protein_coding	11	62712630	62727457	-	1991.58	-0.0102305	0.00946531	0.276995	0.397096
ENSG00000214756	CSKMT	protein_coding	11	62665309	62668108	+	104.183	-0.0308821	0.0299302	0.243687	0.359976
ENSG00000214770	ENSG00000214770	lncRNA	14	64329431	64338639	-	14.7774	0.0189333	0.0512453	0.581944	0.689127
ENSG00000214773	ENSG00000214773	lncRNA	3	47601715	47604677	-	60.8267	-0.0296648	0.0405329	0.363959	0.488611
ENSG00000214783	POLR2J4	lncRNA	7	43940895	44019175	-	105.965	-0.0250126	0.0288355	0.335973	0.460411
ENSG00000214814	FER1L6	protein_coding	8	123851987	124120061	+	6.47639	0.0924569	0.12074	0.0295231	0.0646477
ENSG00000214827	MTCP1	protein_coding	X	155064034	155147937	-	39.8056	0.0175045	0.0404011	0.57375	0.681935
ENSG00000214842	RAD51AP2	protein_coding	2	17510584	17518439	-	8.33712	0.0125931	0.0555827	0.656268	0.751366
ENSG00000214851	LINC00612	lncRNA	12	9055589	9065070	-	28.9612	-0.0512851	0.0532326	0.156994	0.255033
ENSG00000214870	ENSG00000214870	lncRNA	7	26398593	26497595	+	47.5725	-0.3354	0.0476874	1.38896e-13	2.27152e-12
ENSG00000214872	SMTNL1	protein_coding	11	57542641	57550274	+	35.0924	-0.0222986	0.0411891	0.501127	0.619828
ENSG00000214900	LINC01588	lncRNA	14	49927571	50105043	-	59.5107	-0.00773269	0.0376539	0.807726	0.868456
ENSG00000214919	ENSG00000214919	lncRNA	3	155742142	155743726	-	17.3928	-0.00710068	0.0486239	0.853153	0.900118
ENSG00000214941	ZSWIM7	protein_coding	17	15976560	15999717	-	447.37	0.0123114	0.0162439	0.429257	0.55338
ENSG00000214944	ARHGEF28	protein_coding	5	73626158	73941993	+	180.501	-0.0420131	0.0242068	0.0609587	0.118473
ENSG00000214954	LRRC69	protein_coding	8	91101832	91219236	+	25.6574	0.0626054	0.0574724	0.0986996	0.175018
ENSG00000214960	CRPPA	protein_coding	7	16087525	16502504	-	78.0078	-0.110333	0.0351538	0.000394569	0.0015108
ENSG00000214967	NPIPA7	protein_coding	16	16379055	16393954	+	688.581	-0.0286427	0.0142755	0.0397719	0.0826127
ENSG00000215012	RTL10	protein_coding	22	19846138	19854896	-	679.443	0.0613557	0.0134434	2.8259e-06	1.65717e-05
ENSG00000215014	ENSG00000215014	lncRNA	1	1574102	1575879	+	34.4905	-0.054458	0.04437	0.110941	0.192398
ENSG00000215018	COL28A1	protein_coding	7	7356203	7535873	-	123.128	-0.173536	0.0319739	6.97294e-09	6.09252e-08
ENSG00000215021	PHB2	protein_coding	12	6965327	6970780	-	3632.82	0.0141184	0.0146001	0.316803	0.44052
ENSG00000215022	ENSG00000215022	lncRNA	6	13264861	13295586	-	52.3747	0.0698883	0.0410596	0.0340135	0.0727909
ENSG00000215039	CD27-AS1	lncRNA	12	6439158	6451567	-	34.0222	-0.287614	0.0508364	1.04568e-09	1.0256e-08
ENSG00000215041	NEURL4	protein_coding	17	7315628	7329393	-	1333.35	0.023862	0.0143433	0.0862071	0.156836
ENSG00000215045	GRID2IP	protein_coding	7	6497462	6551436	-	36.4269	-0.106027	0.051195	0.0079555	0.021273
ENSG00000215067	ALOX12-AS1	lncRNA	17	6875232	7012530	-	234.083	-0.0620344	0.021608	0.00228397	0.00718778
ENSG00000215068	ENSG00000215068	lncRNA	5	43041575	43054603	+	116.524	-0.11479	0.0316624	6.52421e-05	0.000296584
ENSG00000215114	UBXN2B	protein_coding	8	58411359	58451501	+	2398.39	0.0082343	0.0141761	0.547073	0.658615
ENSG00000215126	CBWD6	protein_coding	9	41131306	41199261	-	317.686	0.0519599	0.0190775	0.00410594	0.0120159
ENSG00000215182	MUC5AC	protein_coding	11	1157953	1201138	+	8.25316	-0.0670647	0.089241	0.0793415	0.146778
ENSG00000215187	FAM166B	protein_coding	9	35561831	35563899	-	7.76347	0.00804931	0.0556569	0.712138	0.796196
ENSG00000215193	PEX26	protein_coding	22	18077923	18105396	+	1626.67	0.0180944	0.0084142	0.0297543	0.0650687
ENSG00000215196	BASP1-AS1	lncRNA	5	17089296	17217047	-	6.20095	0.0122095	0.0580829	0.647445	0.744587
ENSG00000215217	C5orf49	protein_coding	5	7830378	7851151	-	31.1951	0.0538622	0.0510472	0.135331	0.22592
ENSG00000215218	UBE2QL1	protein_coding	5	6448859	6496723	+	1142.98	-0.0270782	0.0165531	0.0910474	0.163988
ENSG00000215241	LINC02449	lncRNA	12	8235415	8242564	+	87.201	-0.0661905	0.0317682	0.0180755	0.0426887
ENSG00000215244	LINC02649	lncRNA	10	6271169	6353827	+	37.6505	-0.243136	0.0641267	1.01807e-05	5.39382e-05
ENSG00000215251	FASTKD5	protein_coding	20	3146519	3159865	-	865.085	0.0806243	0.013618	1.29266e-09	1.25055e-08
ENSG00000215252	GOLGA8B	protein_coding	15	34525095	34583651	-	1822.25	-0.187506	0.0194661	6.46977e-23	2.80002e-21
ENSG00000215256	DHRS4-AS1	lncRNA	14	23938219	24052555	-	306.463	0.0236622	0.0179145	0.165959	0.266242
ENSG00000215262	KCNU1	protein_coding	8	36784324	36936125	+	9.2595	-0.301274	0.123799	0.000652084	0.00236942
ENSG00000215271	HOMEZ	protein_coding	14	23272422	23299447	-	540.232	0.0351379	0.0153199	0.0175971	0.0417393
ENSG00000215277	RNF212B	protein_coding	14	23185316	23273477	+	45.222	-0.130888	0.0489537	0.00119746	0.00405947
ENSG00000215301	DDX3X	protein_coding	X	41333348	41364472	+	18193.2	-0.00194698	0.00982274	0.844741	0.894167
ENSG00000215304	ENSG00000215304	lncRNA	15	32398956	32435233	-	14.1316	-0.0120434	0.0505195	0.743953	0.820604
ENSG00000215305	VPS16	protein_coding	20	2840703	2866732	+	1317.08	0.0664028	0.0126467	7.81707e-08	5.84236e-07
ENSG00000215374	FAM66B	lncRNA	8	7298744	7355359	-	203.628	-0.181831	0.0244151	1.14545e-14	2.11169e-13
ENSG00000215375	MYL5	protein_coding	4	673580	682033	+	201.825	-0.0882962	0.0276704	0.000475115	0.00178581
ENSG00000215386	MIR99AHG	lncRNA	21	15928296	16645467	+	2142.97	-0.102101	0.0322568	0.000413117	0.00157672
ENSG00000215397	SCRT2	protein_coding	20	661596	675802	-	209.24	-0.0880124	0.0312176	0.00156405	0.0051553
ENSG00000215417	MIR17HG	lncRNA	13	91347820	91354579	+	363.297	0.0104771	0.0221074	0.608768	0.712843
ENSG00000215421	ZNF407	protein_coding	18	74597870	75065671	+	1259.44	0.0073764	0.0164167	0.636284	0.735247
ENSG00000215424	MCM3AP-AS1	lncRNA	21	46229196	46259390	+	392.85	0.0078299	0.0197093	0.670349	0.762405
ENSG00000215440	NPEPL1	protein_coding	20	58689131	58715844	+	146.58	-0.134038	0.035228	2.37158e-05	0.000117301
ENSG00000215458	AATBC	lncRNA	21	43805758	43812567	-	135.601	0.0734445	0.0282653	0.00388294	0.0114419
ENSG00000215472	RPL17-C18orf32	protein_coding	18	49481681	49492479	-	17.9604	0.175016	0.0763764	0.00184959	0.00597441
ENSG00000215475	SIAH3	protein_coding	13	45777242	45851753	-	5.92563	-0.0186813	0.0617862	0.467527	0.58944
ENSG00000215483	LINC00598	lncRNA	13	40079106	40535807	-	13.836	-0.372675	0.0886801	1.71973e-06	1.04207e-05
ENSG00000215529	EFCAB8	protein_coding	20	32858923	32961609	+	10.7232	-0.020183	0.0545971	0.52107	0.637286
ENSG00000215704	CELA2B	protein_coding	1	15465909	15491395	+	11.0345	0.205102	0.100367	0.00235492	0.00738923
ENSG00000215712	TMEM242	protein_coding	6	157289025	157323601	-	470.269	-0.0126143	0.014863	0.3859	0.510728
ENSG00000215717	TMEM167B	protein_coding	1	109090764	109096934	+	977.173	0.0516307	0.014883	0.000339933	0.00132204
ENSG00000215769	ARHGAP27P1-BPTFP1-KPNA2P3	lncRNA	17	64749663	64781707	-	81.8522	-0.141628	0.0344477	6.25221e-06	3.43203e-05
ENSG00000215784	FAM72D	protein_coding	1	145095974	145112696	+	109.02	0.199199	0.0367566	5.4232e-09	4.83366e-08
ENSG00000215788	TNFRSF25	protein_coding	1	6460786	6466175	-	66.6145	-0.0141625	0.0370434	0.642154	0.739821
ENSG00000215817	ZC3H11B	protein_coding	1	219608010	219613145	-	11.1893	-0.0172212	0.0533825	0.592834	0.698844
ENSG00000215845	TSTD1	protein_coding	1	161037631	161038977	-	15.1235	-0.0473596	0.063466	0.183946	0.288804
ENSG00000215883	CYB5RL	protein_coding	1	54169651	54200036	-	344.181	0.0861327	0.0163449	4.99472e-08	3.84638e-07
ENSG00000215912	TTC34	protein_coding	1	2635976	2801717	-	92.1219	-0.110027	0.0316646	0.000122359	0.00052412
ENSG00000215915	ATAD3C	protein_coding	1	1449689	1470163	+	9.70034	0.0399407	0.0625282	0.238303	0.35407
ENSG00000216895	ENSG00000216895	lncRNA	7	155611231	155645205	-	89.9551	-0.0373779	0.0289153	0.149094	0.2446
ENSG00000216937	CCDC7	protein_coding	10	32446140	32882874	+	151.39	-0.0364898	0.0349342	0.219209	0.331412
ENSG00000217128	FNIP1	protein_coding	5	131641714	131797063	-	4034.99	0.0689499	0.0170925	2.60979e-05	0.000128226
ENSG00000217236	SP9	protein_coding	2	174334954	174338500	+	347.367	-0.0102212	0.0217812	0.621679	0.723435
ENSG00000217442	SYCE3	protein_coding	22	50551112	50562919	-	7.6115	-0.084034	0.100414	0.0497602	0.0999759
ENSG00000217555	CKLF	protein_coding	16	66552563	66566251	+	89.1188	0.00769105	0.0369916	0.793846	0.858737
ENSG00000217702	ENSG00000217702	lncRNA	2	74123965	74135640	+	50.1255	-0.146718	0.0472272	0.000250691	0.00100131
ENSG00000217930	PAM16	protein_coding	16	4331549	4355607	-	79.8852	-0.116694	0.041609	0.00100547	0.00347783
ENSG00000218018	RBM38-AS1	lncRNA	20	57377140	57393062	-	30.4422	-0.0311837	0.0447267	0.352027	0.477019
ENSG00000218336	TENM3	protein_coding	4	182143987	182803024	+	868.708	-0.0226151	0.0151117	0.124439	0.211286
ENSG00000218416	ENSG00000218416	lncRNA	2	240449418	240456714	-	83.2472	-0.233717	0.0380421	7.11599e-11	8.15415e-10
ENSG00000218510	LINC00339	lncRNA	1	22024558	22031223	+	51.3388	0.0305643	0.0382878	0.318962	0.442719
ENSG00000218537	MIF-AS1	lncRNA	22	23894426	23898930	-	69.6467	0.000878992	0.0345657	0.96848	0.978266
ENSG00000218739	CEBPZOS	protein_coding	2	37196488	37216193	+	788.732	0.0748645	0.0146061	1.31224e-07	9.49159e-07
ENSG00000218823	PAPOLB	protein_coding	7	4857738	4862030	-	18.7027	-0.0210108	0.048287	0.54298	0.655212
ENSG00000218891	ZNF579	protein_coding	19	55576774	55580848	-	638.015	0.0148728	0.0389167	0.617727	0.720135
ENSG00000219200	RNASEK	protein_coding	17	7012417	7014532	+	1168.49	0.0440752	0.0239277	0.0448727	0.0915556
ENSG00000219410	ENSG00000219410	lncRNA	12	6663260	6672069	+	29.4671	-0.0700077	0.0503751	0.0604282	0.117689
ENSG00000219438	TAFA5	protein_coding	22	48489553	48850912	+	1166.04	-0.0706542	0.0178607	3.72363e-05	0.000177774
ENSG00000219445	ENSG00000219445	lncRNA	7	125229579	125264291	-	17.8246	-0.23746	0.0933615	0.000698813	0.00251859
ENSG00000219481	NBPF1	protein_coding	1	16562319	16613562	-	3386.14	-0.0496186	0.0085426	4.51656e-09	4.06128e-08
ENSG00000219545	UMAD1	protein_coding	7	7640711	7968020	+	209.1	0.0441881	0.0221158	0.0319168	0.0690654
ENSG00000219607	PPP1R3G	protein_coding	6	5085341	5089487	+	55.9382	-0.0628008	0.0419314	0.0617318	0.119681
ENSG00000219626	FAM228B	protein_coding	2	24076526	24169640	+	163.919	-0.0550513	0.0228466	0.00990353	0.025673
ENSG00000219665	ZNF433-AS1	lncRNA	19	11987617	12046275	+	183.936	-0.0410989	0.0271399	0.0959	0.171093
ENSG00000220008	LINGO3	protein_coding	19	2289784	2292024	-	21.7362	-0.274594	0.0739647	1.30779e-05	6.8035e-05
ENSG00000220161	LINC02076	lncRNA	17	18411159	18414380	+	9.19944	-0.0172174	0.0562537	0.595654	0.701431
ENSG00000220201	ZGLP1	protein_coding	19	10304803	10309880	-	29.0721	0.0706661	0.0522424	0.0580493	0.113785
ENSG00000220205	VAMP2	protein_coding	17	8159149	8163546	-	1725.81	-0.0650558	0.0148887	6.80695e-06	3.71642e-05
ENSG00000220925	IGBP1-AS2	lncRNA	X	70148582	70149654	-	11.0636	-0.0295389	0.057769	0.359352	0.484116
ENSG00000221817	PPP3CB-AS1	lncRNA	10	73495525	73520070	+	134.334	-0.0344659	0.0256736	0.14447	0.238262
ENSG00000221819	GAS8-AS1	lncRNA	16	90028908	90029901	-	35.9803	-0.0836669	0.0531107	0.0330858	0.0712332
ENSG00000221821	C6orf226	protein_coding	6	42890265	42890821	-	109.892	0.0537522	0.0383614	0.0851312	0.155303
ENSG00000221823	PPP3R1	protein_coding	2	68178857	68256237	-	1609.36	0.0941553	0.0135941	1.35982e-12	1.97105e-11
ENSG00000221829	FANCG	protein_coding	9	35073835	35079942	-	868.413	0.113217	0.0151312	1.67394e-14	3.03864e-13
ENSG00000221838	AP4M1	protein_coding	7	100101549	100110345	+	339.004	0.0336204	0.0207136	0.0836061	0.152888
ENSG00000221843	C2orf16	protein_coding	2	27537386	27582721	+	362.205	-0.0730737	0.0163442	3.75538e-06	2.14609e-05
ENSG00000221866	PLXNA4	protein_coding	7	132123332	132648688	-	601.029	-0.156297	0.0257386	1.8307e-10	1.99904e-09
ENSG00000221869	CEBPD	protein_coding	8	47736913	47738164	-	634.676	-0.366986	0.0417078	6.11967e-20	1.95361e-18
ENSG00000221883	ARIH2OS	lncRNA	3	48917782	48918823	-	30.3844	0.0902679	0.052593	0.0208176	0.0480769
ENSG00000221886	ZBED8	protein_coding	5	160393148	160400054	-	370.147	-0.0035449	0.0164141	0.82701	0.881826
ENSG00000221887	HMSD	protein_coding	18	63949301	63981774	+	21.3112	-0.0291602	0.0506593	0.394999	0.520175
ENSG00000221890	NPTXR	protein_coding	22	38818452	38844028	-	1144.81	-0.091283	0.0176251	7.73483e-08	5.78496e-07
ENSG00000221909	FAM200A	protein_coding	7	99546300	99558536	-	356.514	-0.00662669	0.0179583	0.704737	0.790287
ENSG00000221914	PPP2R2A	protein_coding	8	26291508	26372680	+	2140.3	0.0362232	0.0144135	0.00952562	0.0248443
ENSG00000221916	C19orf73	protein_coding	19	49118402	49119143	-	22.0936	0.03314	0.0493109	0.321361	0.445172
ENSG00000221923	ZNF880	protein_coding	19	52369917	52385795	+	517.547	0.00205259	0.0206143	0.909483	0.938575
ENSG00000221926	TRIM16	protein_coding	17	15627960	15684311	-	371.792	0.0863353	0.0206207	9.7479e-06	5.18257e-05
ENSG00000221944	TIGD1	protein_coding	2	232543883	232550557	-	470.659	0.0344376	0.0159598	0.0251358	0.0564635
ENSG00000221946	FXYD7	protein_coding	19	35143250	35154302	+	30.228	-0.554321	0.0746304	5.94346e-15	1.13197e-13
ENSG00000221947	XKR9	protein_coding	8	70669339	70790371	+	8.5845	-0.0712327	0.089207	0.0741169	0.139021
ENSG00000221949	LINC01465	lncRNA	12	62601751	62603690	-	94.3526	-0.0419605	0.0430546	0.202921	0.311701
ENSG00000221953	C1orf229	lncRNA	1	247110160	247112417	-	15.4839	0.0100682	0.0482267	0.747603	0.82348
ENSG00000221955	SLC12A8	protein_coding	3	125082636	125212864	-	131.799	0.0760324	0.027103	0.00200832	0.00642475
ENSG00000221963	APOL6	protein_coding	22	35648446	35668404	+	243.797	-0.192297	0.0285013	1.63771e-12	2.3562e-11
ENSG00000221968	FADS3	protein_coding	11	61873519	61892051	-	497.501	0.0174134	0.0239505	0.427617	0.551766
ENSG00000221978	CCNL2	protein_coding	1	1385711	1399335	-	4554.01	-0.0649741	0.0107924	9.73051e-10	9.57891e-09
ENSG00000221983	UBA52	protein_coding	19	18571730	18577550	+	3528.55	0.047768	0.013463	0.00026564	0.00105646
ENSG00000221986	MYBPHL	protein_coding	1	109292365	109307011	-	51.8575	-0.155839	0.0525517	0.000363565	0.00140395
ENSG00000221988	PPT2	protein_coding	6	32153441	32163678	+	297.682	-7.44189e-05	0.0218519	0.997509	0.99826
ENSG00000221990	EXOC3-AS1	lncRNA	5	441498	443160	-	108.846	0.0105811	0.0282695	0.671727	0.763527
ENSG00000221994	ZNF630	protein_coding	X	47983356	48071658	-	17.8285	0.0277013	0.0514623	0.382699	0.507525
ENSG00000221995	TIAF1	protein_coding	17	29073521	29078857	-	131.507	-0.0974486	0.0302277	0.000369674	0.00142496
ENSG00000222000	ENSG00000222000	lncRNA	2	98331389	98356005	-	187.881	-0.0383776	0.023542	0.0800712	0.147794
ENSG00000222005	LINC01118	lncRNA	2	46698940	46822804	+	6.15438	-0.0456057	0.074774	0.150377	0.246324
ENSG00000222007	ENSG00000222007	lncRNA	2	235773855	235783387	-	51.724	-0.125229	0.0691922	0.00939587	0.024545
ENSG00000222009	BTBD19	protein_coding	1	44808482	44814129	+	75.0405	-0.022206	0.0382103	0.478223	0.598601
ENSG00000222011	FAM185A	protein_coding	7	102748971	102809225	+	133.33	-0.0483745	0.025243	0.03714	0.0781213
ENSG00000222012	ENSG00000222012	lncRNA	7	157614023	157618765	+	446.159	-0.212183	0.036012	3.38259e-10	3.55506e-09
ENSG00000222020	HDAC4-AS1	lncRNA	2	239401436	239402364	+	11.9043	-0.0486615	0.0641166	0.180376	0.284309
ENSG00000222033	LINC01124	lncRNA	2	170712451	170714567	-	10.2807	-0.0480434	0.065817	0.174771	0.27753
ENSG00000222041	CYTOR	lncRNA	2	87454781	87636740	+	1340.3	-0.0748604	0.0256178	0.00151371	0.00501033
ENSG00000222043	ENSG00000222043	lncRNA	2	177264359	177265515	+	28.4883	-0.000867068	0.0518956	0.962039	0.973561
ENSG00000222046	DCDC2B	protein_coding	1	32209089	32216192	+	118.886	-0.0524374	0.0313063	0.0566386	0.111584
ENSG00000222047	C10orf55	lncRNA	10	73909969	73922777	-	7.86507	-0.113627	0.132437	0.0261521	0.0583586
ENSG00000223343	ENSG00000223343	lncRNA	3	48985049	48989988	-	13.6175	-0.126803	0.0881991	0.0145778	0.0355806
ENSG00000223356	ENSG00000223356	lncRNA	1	156712212	156713174	-	24.2532	0.0423405	0.0509756	0.22079	0.333472
ENSG00000223374	ENSG00000223374	lncRNA	2	241351340	241353104	-	28.1851	-0.0485774	0.0496301	0.177294	0.28076
ENSG00000223379	ENSG00000223379	lncRNA	9	61868727	61887084	+	18.2214	-0.0292562	0.0541352	0.389021	0.513898
ENSG00000223382	LINC01778	lncRNA	1	30824217	30834864	+	41.1689	-0.0537233	0.0431981	0.111833	0.193724
ENSG00000223390	ENSG00000223390	lncRNA	1	52033391	52044279	+	9.68414	-0.0698948	0.081709	0.0830631	0.152025
ENSG00000223403	MEG9	lncRNA	14	101068283	101072937	+	23.5226	0.00186251	0.0463276	0.951411	0.966941
ENSG00000223430	ENSG00000223430	lncRNA	2	133554315	133558227	+	5.39827	-0.0662424	0.0981764	0.0593564	0.115931
ENSG00000223436	ENSG00000223436	lncRNA	7	132352334	132367976	+	7.40951	-0.214479	0.135972	0.0058549	0.0163157
ENSG00000223442	TH2LCRR	lncRNA	5	132630589	132664272	-	20.4665	-0.122399	0.0704135	0.0115072	0.0291124
ENSG00000223443	USP17L2	protein_coding	8	12136435	12138849	-	46.9126	-0.155677	0.0553022	0.000592222	0.00217119
ENSG00000223461	ENSG00000223461	lncRNA	22	19121529	19124503	+	20.1506	-0.000361205	0.0458075	0.994291	0.996039
ENSG00000223462	ENSG00000223462	lncRNA	10	44937508	44955725	+	13.9225	-0.0187096	0.0515267	0.558512	0.668838
ENSG00000223478	ENSG00000223478	lncRNA	9	128724445	128733194	+	19.8458	0.0199155	0.0481675	0.540569	0.653254
ENSG00000223482	NUTM2A-AS1	lncRNA	10	87201647	87342612	-	1650.5	-0.0481095	0.0198096	0.0105702	0.0271431
ENSG00000223496	EXOSC6	protein_coding	16	70246778	70251940	-	1776.63	0.072949	0.0159709	2.20969e-06	1.3198e-05
ENSG00000223501	VPS52	protein_coding	6	33250272	33272047	-	1363.29	-0.015349	0.0114012	0.172471	0.274594
ENSG00000223510	CDRT15	protein_coding	17	14235673	14236862	-	19.7711	0.0347167	0.0516126	0.305047	0.427803
ENSG00000223516	AFF2-IT1	lncRNA	X	148546878	148547397	+	4.99664	-0.0421454	0.0765416	0.125974	0.213276
ENSG00000223522	ENSG00000223522	lncRNA	2	28307063	28310560	-	61.7455	-0.142068	0.0470258	0.000351441	0.00136158
ENSG00000223525	RABGAP1L-IT1	lncRNA	1	174896958	174897996	+	6.97715	-0.0368545	0.0685558	0.257866	0.375614
ENSG00000223528	ENSG00000223528	lncRNA	10	126988095	127026507	-	51.6217	-0.143362	0.0451831	0.000221565	0.000896577
ENSG00000223542	ENSG00000223542	lncRNA	6	133435077	133439464	-	26.9478	-0.105239	0.0832557	0.0294006	0.0644458
ENSG00000223546	LINC00630	lncRNA	X	102769158	102885406	+	317.871	-0.0477819	0.0325929	0.0924301	0.16596
ENSG00000223547	ZNF844	protein_coding	19	12064731	12081565	+	326.421	-0.0795842	0.0203349	3.81726e-05	0.000181755
ENSG00000223548	ACSL6-AS1	lncRNA	5	132003592	132007022	+	11.6647	-0.103788	0.0888225	0.0302002	0.0659272
ENSG00000223561	ENSG00000223561	lncRNA	7	25593304	25751032	-	6.70687	-0.0495205	0.0770426	0.124475	0.211309
ENSG00000223571	DHRSX-IT1	lncRNA	X	2334295	2336410	-	14.0118	-0.0230339	0.0532618	0.442888	0.566936
ENSG00000223572	CKMT1A	protein_coding	15	43692886	43699222	+	24.6766	0.0370539	0.0485343	0.274073	0.393941
ENSG00000223573	TINCR	protein_coding	19	5558167	5578349	-	34.4148	-0.0300267	0.0456451	0.374826	0.499416
ENSG00000223576	ENSG00000223576	lncRNA	13	19841827	19843672	+	12.7552	-0.0073399	0.0525269	0.817815	0.87559
ENSG00000223642	ENSG00000223642	lncRNA	2	159386367	159404636	+	125.967	-0.162199	0.0508122	0.000159033	0.000664108
ENSG00000223646	ENSG00000223646	lncRNA	7	112616440	112896625	+	20.7397	-0.047745	0.0547764	0.195842	0.303398
ENSG00000223653	ENSG00000223653	lncRNA	1	85276388	85448124	+	173.422	-0.175835	0.0527118	8.58997e-05	0.000380737
ENSG00000223658	C1GALT1C1L	protein_coding	2	43675151	43676429	-	8.14568	-0.0900726	0.106424	0.0434546	0.0890119
ENSG00000223675	ENSG00000223675	lncRNA	1	94585556	94592297	-	10.8107	0.0429169	0.0635765	0.206947	0.316652
ENSG00000223685	LINC00571	lncRNA	13	38050817	38350259	-	30.5732	-0.0693323	0.0513428	0.0668582	0.127713
ENSG00000223692	DIP2A-IT1	lncRNA	21	46462471	46469306	+	28.5225	-0.0290288	0.0445556	0.39496	0.520156
ENSG00000223697	ENSG00000223697	lncRNA	8	132838117	132844298	-	64.2244	-0.0916335	0.0408969	0.00715545	0.0194661
ENSG00000223704	LINC01422	lncRNA	22	26858634	26968763	+	23.1302	-0.317344	0.0713127	6.08662e-07	3.98164e-06
ENSG00000223720	ENSG00000223720	lncRNA	1	48172972	48206857	+	12.2105	-0.0247846	0.0589574	0.407341	0.532294
ENSG00000223745	CCDC18-AS1	lncRNA	1	93262186	93346025	-	400.983	-0.0901258	0.0233376	3.85903e-05	0.000183457
ENSG00000223749	MIR503HG	lncRNA	X	134543119	134546642	-	61.8972	-0.0239423	0.03718	0.433282	0.557421
ENSG00000223751	ENSG00000223751	lncRNA	2	742488	747767	+	4.76243	-0.0537437	0.087117	0.0789908	0.146308
ENSG00000223768	LINC00205	lncRNA	21	45288050	45297806	+	1298.85	-0.0786404	0.0132712	1.36771e-09	1.31836e-08
ENSG00000223770	CACNA2D1-AS1	lncRNA	7	82009177	82029955	+	42.3856	-0.180319	0.0683459	0.000731999	0.00262266
ENSG00000223774	ENSG00000223774	lncRNA	1	201893842	201899978	+	5.9767	0.0138819	0.0581031	0.598584	0.703829
ENSG00000223776	LGALS8-AS1	lncRNA	1	236523052	236524508	-	8.56097	-0.117813	0.123678	0.0235336	0.0533085
ENSG00000223791	UBE2E1-AS1	lncRNA	3	23804024	23806905	-	23.3441	-0.235881	0.0740145	9.60407e-05	0.000421127
ENSG00000223797	ENTPD3-AS1	lncRNA	3	40313802	40453329	-	125.73	-0.0554084	0.0266283	0.0224473	0.0512513
ENSG00000223799	IL10RB-DT	lncRNA	21	33263873	33266260	-	22.4153	-0.0490081	0.0533654	0.173613	0.276061
ENSG00000223802	CERS1	protein_coding	19	18868545	18896727	-	544.46	0.0435639	0.0258959	0.0634278	0.122334
ENSG00000223813	ENSG00000223813	lncRNA	7	29514224	29563670	-	6.3864	-0.00148474	0.0554802	0.987512	0.991423
ENSG00000223815	DIAPH3-AS2	lncRNA	13	60144648	60153678	+	18.0603	0.0435999	0.0631463	0.197218	0.304876
ENSG00000223823	LINC01342	lncRNA	1	1137017	1144056	+	18.9049	-0.332164	0.0828343	2.79836e-06	1.64283e-05
ENSG00000223834	ENSG00000223834	lncRNA	10	31602862	31606218	+	6.00913	-0.0701881	0.0963883	0.0605133	0.117823
ENSG00000223842	ENSG00000223842	lncRNA	1	219222248	219225497	-	9.98473	-0.00752999	0.0548187	0.839635	0.890223
ENSG00000223855	HRAT92	lncRNA	7	520391	525238	+	9.97803	-0.196775	0.104161	0.00346536	0.0103475
ENSG00000223882	ABCC5-AS1	lncRNA	3	184006338	184011419	+	15.7061	-0.0347949	0.0553156	0.315065	0.438644
ENSG00000223884	ENSG00000223884	lncRNA	2	7045329	7077916	-	43.7992	-0.0659755	0.0519833	0.0829921	0.151942
ENSG00000223891	OSER1-DT	lncRNA	20	44210907	44226027	+	175.388	-0.110703	0.0226788	2.69621e-07	1.85255e-06
ENSG00000223901	ENSG00000223901	lncRNA	21	46220269	46225364	+	217.461	-0.0480849	0.029103	0.0646198	0.124251
ENSG00000223911	ENSG00000223911	lncRNA	2	147899401	147902956	-	14.6648	-0.211635	0.094057	0.00151799	0.00502136
ENSG00000223923	TNS1-AS1	lncRNA	2	217978707	217993747	+	8.38023	-0.0592373	0.07919	0.118861	0.203744
ENSG00000223935	LGALSL-DT	lncRNA	2	64395220	64453967	-	30.2989	-0.0599081	0.0498915	0.103698	0.182316
ENSG00000223947	ENSG00000223947	lncRNA	2	100993676	101002244	-	6.28247	-0.0102382	0.0568672	0.696526	0.783505
ENSG00000223949	ROR1-AS1	lncRNA	1	64094379	64171342	-	16.3683	-0.0201299	0.0550953	0.519356	0.635811
ENSG00000223953	C1QTNF5	protein_coding	11	119338942	119340940	-	5.74327	-0.0236862	0.0644359	0.300109	0.422801
ENSG00000223956	LINC01767	lncRNA	1	56414935	56417137	+	18.1686	0.00358554	0.0500833	0.867618	0.909607
ENSG00000223960	CHROMR	lncRNA	2	178413635	178440243	+	725.782	-0.0329316	0.0163527	0.037293	0.0783735
ENSG00000223969	ENSG00000223969	lncRNA	7	90590619	90597353	-	62.5752	-0.0857511	0.036827	0.0065502	0.0180152
ENSG00000224020	MIR181A2HG	lncRNA	9	124658467	124698631	+	38.5512	-0.0738356	0.051839	0.0525037	0.104747
ENSG00000224023	EDRF1-DT	lncRNA	10	125700436	125719566	-	12.1135	-0.266269	0.0927613	0.000195214	0.000799826
ENSG00000224029	ENSG00000224029	lncRNA	6	150624677	150626086	+	9.00899	-0.0285703	0.0601448	0.374239	0.498759
ENSG00000224031	TCEAL3-AS1	lncRNA	X	103626076	103626492	-	11.4358	-0.0257815	0.0575182	0.425637	0.549644
ENSG00000224032	EPB41L4A-AS1	lncRNA	5	112160526	112164818	+	247.867	0.00537759	0.0185096	0.757211	0.831012
ENSG00000224043	CCNT2-AS1	lncRNA	2	134735464	134918710	-	155.675	-0.0601945	0.0256705	0.0106009	0.0271957
ENSG00000224046	ENSG00000224046	lncRNA	7	87151422	87152420	-	11.4227	-0.0169768	0.0529418	0.584554	0.691495
ENSG00000224051	CPTP	protein_coding	1	1324756	1328896	+	476.897	0.0375791	0.0304904	0.156777	0.25479
ENSG00000224057	EGFR-AS1	lncRNA	7	55179750	55188934	-	32.686	-0.0697457	0.0528944	0.0680198	0.129571
ENSG00000224063	ENSG00000224063	lncRNA	2	187003220	187556288	+	12.6176	-0.00893046	0.0524874	0.794751	0.859366
ENSG00000224066	ENSG00000224066	lncRNA	1	32204769	32206814	-	46.4834	-0.0356416	0.0402125	0.266165	0.385044
ENSG00000224078	SNHG14	lncRNA	15	24979557	25420336	+	14248.6	-0.105211	0.0199032	3.4511e-08	2.72207e-07
ENSG00000224079	ENSG00000224079	lncRNA	7	1074450	1078036	+	17.9078	-0.0393901	0.0584754	0.255763	0.373369
ENSG00000224086	PPM1F-AS1	lncRNA	22	21938269	21977632	+	566.273	-0.0459107	0.0170475	0.00516403	0.014624
ENSG00000224093	BCAR3-AS1	lncRNA	1	93592199	93605573	+	216.446	-0.065132	0.0360329	0.0332608	0.0715304
ENSG00000224109	CENPVL3	protein_coding	X	51617020	51618912	-	74.2887	-0.0472008	0.0367612	0.123911	0.21052
ENSG00000224128	LINC01248	lncRNA	2	5602505	5691488	-	6.60674	0.0442099	0.0724423	0.149917	0.245741
ENSG00000224138	ENSG00000224138	lncRNA	7	127350128	127351523	+	42.9382	-0.0519625	0.0458898	0.137904	0.229137
ENSG00000224142	AMMECR1-IT1	lncRNA	X	110305420	110307221	-	12.5953	-0.0357299	0.0590342	0.292545	0.414338
ENSG00000224152	ENSG00000224152	lncRNA	2	159615296	159617082	+	149.549	-0.107867	0.0241042	2.01104e-06	1.20691e-05
ENSG00000224157	HCG14	lncRNA	6	28896530	28897322	+	8.17421	-0.00304355	0.0539239	0.92702	0.950821
ENSG00000224165	DNAJC27-AS1	lncRNA	2	24971390	25039716	+	42.4486	-0.0971846	0.0452361	0.00813614	0.0216988
ENSG00000224177	LINC00570	lncRNA	2	11372612	11403175	+	6.56451	0.233269	0.1455	0.00403538	0.011824
ENSG00000224184	MIR3681HG	lncRNA	2	11833926	12702913	+	243.387	-0.0884669	0.0275454	0.000455932	0.00172314
ENSG00000224186	C5orf66	lncRNA	5	135033280	135358219	+	233.8	-0.00664418	0.022315	0.760197	0.832787
ENSG00000224192	SEZ6L-AS1	lncRNA	22	26241331	26254092	-	40.006	-0.0784849	0.0738419	0.0665724	0.127235
ENSG00000224216	ENSG00000224216	lncRNA	X	155334858	155351957	-	18.3614	-0.109477	0.0737973	0.0216047	0.0496255
ENSG00000224220	DTNB-AS1	lncRNA	2	25421117	25427643	+	14.1891	-0.0939528	0.0808264	0.0439523	0.0898758
ENSG00000224238	WARS2-IT1	lncRNA	1	119047405	119064785	+	28.506	-0.139144	0.0688165	0.00522317	0.0147718
ENSG00000224243	SOX1-OT	lncRNA	13	112056845	112108015	+	581.159	-0.173088	0.014329	1.85013e-34	2.35897e-32
ENSG00000224281	SLC25A5-AS1	lncRNA	X	119465986	119469128	-	55.7924	-0.0401631	0.0361037	0.18234	0.286853
ENSG00000224310	LINC01567	lncRNA	16	24661422	24671062	-	102.557	-0.162652	0.0582025	0.000549391	0.00203411
ENSG00000224318	CHL1-AS2	lncRNA	3	109707	197341	-	93.5317	-0.273561	0.0433059	1.84186e-11	2.30293e-10
ENSG00000224349	FAM135A-AS1	lncRNA	6	70412828	70413950	-	9.59041	-0.0184234	0.0567246	0.539672	0.652651
ENSG00000224356	ENSG00000224356	lncRNA	13	100535741	100587146	-	24.7976	-0.0465488	0.0525954	0.193505	0.300621
ENSG00000224358	TMCO1-AS1	lncRNA	1	165768929	165775176	+	30.3846	-0.0267339	0.0450708	0.431563	0.555645
ENSG00000224363	ENSG00000224363	lncRNA	1	144641371	144919902	+	106.038	-0.0451959	0.0417179	0.172847	0.275049
ENSG00000224376	ENSG00000224376	lncRNA	2	231388976	231394991	+	11.2553	0.00959261	0.052561	0.748478	0.824146
ENSG00000224383	PRR29	protein_coding	17	63998351	64004305	+	6.03807	-0.0671431	0.0906535	0.0737046	0.138383
ENSG00000224389	C4B	protein_coding	6	32014795	32035418	+	654.672	-0.411761	0.0313758	1.00044e-40	2.10915e-38
ENSG00000224394	GPC6-AS2	lncRNA	13	93818424	93836144	-	13.6854	-0.00939489	0.0541036	0.795685	0.859984
ENSG00000224418	STK24-AS1	lncRNA	13	98577244	98578830	+	11.5735	-0.0113757	0.0528284	0.743532	0.82024
ENSG00000224420	ADM5	protein_coding	19	49688664	49690575	+	20.5627	0.0280718	0.0515489	0.403254	0.528334
ENSG00000224424	PRKAR2A-AS1	lncRNA	3	48847572	48851981	+	14.8975	-0.0139444	0.0508513	0.677033	0.767751
ENSG00000224429	LINC00539	lncRNA	13	21302862	21348721	-	117.869	-0.0277508	0.0268708	0.258377	0.376185
ENSG00000224468	LAMC1-AS1	lncRNA	1	183138402	183141282	-	114.971	0.0594962	0.0333179	0.0371538	0.0781419
ENSG00000224470	ATXN1L	protein_coding	16	71808439	71885268	+	2257.79	0.0718737	0.0107812	1.23671e-11	1.58063e-10
ENSG00000224490	TTC21B-AS1	lncRNA	2	165933857	165949891	+	130.388	-0.0739443	0.0369863	0.0184188	0.0433409
ENSG00000224505	ENSG00000224505	lncRNA	17	45150400	45161510	-	41.282	-0.111913	0.0478349	0.0038183	0.0112624
ENSG00000224509	MRPS9-AS2	lncRNA	2	104936241	105038496	-	5.91671	-0.0480411	0.07553	0.132134	0.221608
ENSG00000224525	ENSG00000224525	lncRNA	1	242203555	242210827	+	18.6934	-0.072436	0.0663462	0.0748541	0.140022
ENSG00000224531	SMIM13	protein_coding	6	11093834	11138733	+	1917.14	-0.0629046	0.0131201	9.36208e-07	5.92412e-06
ENSG00000224533	TMLHE-AS1	lncRNA	X	155466540	155611616	+	42.4212	-0.062199	0.0525297	0.096405	0.171793
ENSG00000224536	ENSG00000224536	lncRNA	1	201507241	201534784	+	19.4091	-0.0196236	0.0485379	0.553867	0.664946
ENSG00000224541	ENSG00000224541	lncRNA	21	26158091	26175824	+	19.1559	-0.0883454	0.0729397	0.0452159	0.092141
ENSG00000224563	LPP-AS1	lncRNA	3	188562238	188568666	-	11.5539	-0.0186201	0.0559378	0.560622	0.670448
ENSG00000224578	HNRNPA1P48	protein_coding	16	51553436	51647132	+	185.1	0.0782073	0.0334059	0.00697089	0.0190097
ENSG00000224596	ZMIZ1-AS1	lncRNA	10	78943328	79067895	-	21.9829	-0.172472	0.0681533	0.00106307	0.00365983
ENSG00000224609	FGGY-DT	lncRNA	1	59131932	59296491	-	34.4688	0.103199	0.0538657	0.0113297	0.0287659
ENSG00000224614	TNK2-AS1	lncRNA	3	195908076	195913986	+	14.3457	-0.0568871	0.0665017	0.129762	0.218524
ENSG00000224616	RTCA-AS1	lncRNA	1	100251528	100266179	-	187.824	-0.236164	0.0293432	7.42201e-17	1.72907e-15
ENSG00000224635	ENSG00000224635	lncRNA	20	38404893	38416797	-	31.6141	0.0560366	0.0471817	0.109332	0.190228
ENSG00000224660	SH3BP5-AS1	lncRNA	3	15254184	15264515	+	445.563	-0.0444062	0.0214184	0.0278293	0.0615593
ENSG00000224687	RASAL2-AS1	lncRNA	1	178090677	178093984	-	78.444	-0.0100788	0.031664	0.725705	0.807
ENSG00000224699	LAMTOR5-AS1	lncRNA	1	110347116	110443817	+	214.425	-0.0484976	0.0253552	0.0374921	0.0787065
ENSG00000224700	ENSG00000224700	lncRNA	11	131981096	131984661	-	12.9554	-0.154329	0.121923	0.0127535	0.0317912
ENSG00000224707	E2F3-IT1	lncRNA	6	20437821	20440178	+	40.1819	-0.089619	0.0655722	0.0396802	0.0824867
ENSG00000224712	NPIPA3	protein_coding	16	14708944	14726338	+	24.5848	-0.0426339	0.0520048	0.228256	0.342502
ENSG00000224713	ENSG00000224713	lncRNA	12	57612118	57619638	-	29.4338	-0.0294258	0.0447594	0.383538	0.508447
ENSG00000224717	LEMD1-DT	lncRNA	1	205455929	205469024	+	157.377	-0.0028813	0.0244577	0.90457	0.935385
ENSG00000224733	ENSG00000224733	lncRNA	6	128500527	128501176	+	8.16629	-0.000355629	0.0544194	0.931919	0.953732
ENSG00000224738	ENSG00000224738	lncRNA	17	59106598	59118267	+	56.9498	0.0151789	0.0328593	0.580515	0.687787
ENSG00000224745	ENSG00000224745	lncRNA	10	87878692	87880427	+	30.5104	-0.103144	0.0685368	0.0224268	0.0512155
ENSG00000224746	ENSG00000224746	lncRNA	7	135774521	135932997	+	24.2119	-0.0636532	0.0569903	0.0998748	0.176851
ENSG00000224765	ENSG00000224765	lncRNA	X	137556191	137564387	-	17.3807	-0.125987	0.0850055	0.0151518	0.0367541
ENSG00000224790	ENSG00000224790	lncRNA	21	36966461	36975164	+	63.4908	0.000742512	0.0317593	0.969321	0.978682
ENSG00000224795	NTM-AS1	lncRNA	11	131622451	131663583	-	51.6472	0.00619107	0.044195	0.821926	0.878277
ENSG00000224808	SRGAP3-AS1	lncRNA	3	9014123	9015979	+	18.1316	-0.317958	0.077395	2.40617e-06	1.42516e-05
ENSG00000224812	TMEM72-AS1	lncRNA	10	44793119	44959709	-	32.0709	-0.380098	0.0544801	1.92501e-13	3.0982e-12
ENSG00000224821	COL4A2-AS2	lncRNA	13	110456396	110463287	-	66.9939	-0.0572859	0.0422753	0.0882393	0.159812
ENSG00000224825	RORB-AS1	lncRNA	9	74485551	74499127	-	36.4069	-0.131125	0.0548803	0.00251348	0.00781992
ENSG00000224848	ENSG00000224848	lncRNA	9	96687050	96774318	+	25.2102	-0.055494	0.0542173	0.137106	0.228167
ENSG00000224855	OPA1-AS1	lncRNA	3	193618609	193627337	-	43.8686	-0.0273207	0.0426724	0.402941	0.527989
ENSG00000224870	MRPL20-AS1	lncRNA	1	1399520	1402046	+	288.764	-0.00908367	0.018517	0.611156	0.714666
ENSG00000224875	EML4-AS1	lncRNA	2	42143238	42170301	-	14.2056	-0.194686	0.087892	0.00189988	0.00612198
ENSG00000224877	NDUFAF8	protein_coding	17	81239305	81241310	+	378.163	0.0327703	0.0298208	0.20915	0.319174
ENSG00000224883	ENSG00000224883	lncRNA	22	41981304	41982217	-	19.5582	-0.0856302	0.0707541	0.0449515	0.0916989
ENSG00000224885	EIPR1-IT1	lncRNA	2	3298341	3301465	-	37.2652	-0.145815	0.053376	0.000874779	0.00307269
ENSG00000224888	ENSG00000224888	lncRNA	16	88731180	88741425	+	34.9467	-0.0319385	0.0446184	0.346468	0.471457
ENSG00000224897	POT1-AS1	lncRNA	7	124929873	125482966	+	126.676	-0.203527	0.0361101	1.70669e-09	1.6267e-08
ENSG00000224903	RNF32-AS1	lncRNA	7	156654185	156659582	-	42.0233	0.074702	0.0535094	0.048107	0.0971585
ENSG00000224905	ENSG00000224905	lncRNA	21	14027419	14144468	+	56.1289	-0.00509843	0.0379142	0.881729	0.919194
ENSG00000224914	LINC00863	lncRNA	10	87341685	87357882	+	496.718	-0.0907029	0.0150752	6.46516e-10	6.55225e-09
ENSG00000224934	ENSG00000224934	lncRNA	10	99430919	99463259	+	138.959	-0.0920474	0.0254316	9.7615e-05	0.000427239
ENSG00000224940	PRRT4	protein_coding	7	128350325	128361685	-	21.3516	-0.0804797	0.0679935	0.0540278	0.107195
ENSG00000224944	CASC6	lncRNA	6	91557292	91690428	-	8.06782	-0.200662	0.145686	0.00723654	0.0196387
ENSG00000224945	ENSG00000224945	lncRNA	9	89088604	89109934	-	266.332	0.0556986	0.0241946	0.0122894	0.0307711
ENSG00000224950	ENSG00000224950	lncRNA	1	116493016	116499212	-	82.3834	-0.0178165	0.0321338	0.52256	0.638558
ENSG00000224957	LINC01266	lncRNA	3	536062	846561	+	11.1764	-0.12181	0.10059	0.0204738	0.0473909
ENSG00000224969	ENSG00000224969	lncRNA	1	1011997	1013193	-	5.84961	-0.0223268	0.0602993	0.419577	0.543977
ENSG00000224972	ENSG00000224972	lncRNA	9	6902670	6978859	+	7.63324	-0.0357018	0.0661812	0.241527	0.357484
ENSG00000224973	LARGE-AS1	lncRNA	22	33725007	33750843	+	61.8591	-0.110989	0.0735107	0.0189499	0.0444285
ENSG00000224975	INE1	lncRNA	X	47204921	47205865	+	63.8841	-0.00698002	0.0338733	0.823479	0.879267
ENSG00000224977	LINC02776	lncRNA	1	174022509	174022985	+	6.74747	0.0200721	0.0601829	0.445646	0.569517
ENSG00000224985	ENSG00000224985	lncRNA	1	161153760	161159349	-	25.4227	0.00154141	0.043377	0.94034	0.959399
ENSG00000225032	ENSG00000225032	lncRNA	9	127816066	127822520	+	17.1216	-0.0664602	0.0646874	0.0937932	0.167883
ENSG00000225037	EIF1AX-AS1	lncRNA	X	20139968	20140444	+	31.4802	-0.00832939	0.0414181	0.794035	0.858854
ENSG00000225057	ENSG00000225057	lncRNA	2	238231684	238255633	+	39.7134	0.0387544	0.0430838	0.234838	0.350291
ENSG00000225075	ENSG00000225075	lncRNA	1	112693688	112696621	-	7.04412	-0.0255883	0.0602801	0.416835	0.541167
ENSG00000225076	WWC3-AS1	lncRNA	X	10024842	10038654	-	12.4155	-0.0369481	0.0594706	0.29493	0.417105
ENSG00000225077	LINC00337	lncRNA	1	6234692	6239444	+	8.77596	0.0126219	0.0553708	0.653228	0.749054
ENSG00000225083	GRTP1-AS1	lncRNA	13	113351645	113361868	+	6.85563	-0.00582826	0.0559298	0.849708	0.897195
ENSG00000225084	ENSG00000225084	lncRNA	17	2232680	2233610	+	13.1221	-0.12234	0.0958039	0.019907	0.0463003
ENSG00000225092	ENSG00000225092	lncRNA	6	7183083	7185287	+	51.8925	-0.066028	0.0418808	0.0512401	0.102485
ENSG00000225096	ENSG00000225096	lncRNA	6	57961438	58438364	+	13.8894	-0.0394449	0.0567191	0.264431	0.383016
ENSG00000225106	ENSG00000225106	lncRNA	20	61738219	61755056	-	11.7073	-0.18869	0.120066	0.00654898	0.0180141
ENSG00000225111	ENSG00000225111	lncRNA	2	207868582	207869915	-	7.24438	-0.0271926	0.0635751	0.324832	0.448725
ENSG00000225112	ENSG00000225112	lncRNA	10	13710415	13712054	+	22.8843	0.00325341	0.0476316	0.909251	0.938575
ENSG00000225138	SLC9A3-AS1	lncRNA	5	473236	480830	+	377.018	-0.126001	0.0306554	7.43645e-06	4.02912e-05
ENSG00000225140	ENSG00000225140	lncRNA	10	628638	631255	+	75.9191	-0.12879	0.0826378	0.0136633	0.0337431
ENSG00000225146	ENSG00000225146	lncRNA	7	1029025	1043891	+	9.41509	-0.0501256	0.0706759	0.152092	0.248542
ENSG00000225177	ENSG00000225177	lncRNA	6	138692548	138697288	+	202.104	0.0100151	0.0233286	0.639741	0.7378
ENSG00000225180	PVALEF	protein_coding	17	81165507	81183166	+	5.07054	-0.00973679	0.0587695	0.739568	0.817295
ENSG00000225190	PLEKHM1	protein_coding	17	45435900	45490749	-	1450.16	-0.0112827	0.0142722	0.420249	0.544503
ENSG00000225194	LINC00092	lncRNA	9	96019724	96027993	-	14.5669	-0.0143936	0.0512148	0.633952	0.733627
ENSG00000225195	ENSG00000225195	lncRNA	12	64628344	64629976	+	5.56605	-0.0590243	0.0887551	0.0765343	0.142639
ENSG00000225205	ENSG00000225205	lncRNA	2	172480840	172556596	-	52.1325	-0.0164719	0.0343042	0.574229	0.682351
ENSG00000225206	MIR137HG	lncRNA	1	97933474	98049863	-	148.714	-0.0984438	0.0341397	0.00107525	0.00369503
ENSG00000225213	ENSG00000225213	lncRNA	10	16721352	16748377	-	30.5803	-0.0444321	0.0502795	0.20976	0.319921
ENSG00000225216	ENSG00000225216	lncRNA	2	205756469	205764006	-	476.347	-0.156672	0.0297572	1.95311e-08	1.59707e-07
ENSG00000225218	ENSG00000225218	lncRNA	21	42831040	42836477	-	25.8262	0.0964216	0.0583041	0.0196027	0.0457125
ENSG00000225230	ENSG00000225230	lncRNA	5	56900041	56910714	-	11.4134	0.000865741	0.0529478	0.954091	0.968627
ENSG00000225234	TRAPPC12-AS1	lncRNA	2	3481242	3482409	-	66.4811	-0.0156768	0.0318691	0.575012	0.683015
ENSG00000225263	PCDH9-AS3	lncRNA	13	66977432	66985776	+	41.0841	-0.323897	0.0656434	5.08263e-08	3.91267e-07
ENSG00000225265	TAF1A-AS1	lncRNA	1	222589825	222593843	+	27.6629	-0.0498231	0.0520819	0.167882	0.26868
ENSG00000225279	ENSG00000225279	lncRNA	1	160062461	160080769	+	18.1328	0.00463404	0.0469168	0.874316	0.91419
ENSG00000225284	ENSG00000225284	lncRNA	2	38861720	38863133	+	7.97151	-0.01677	0.0565515	0.553202	0.664298
ENSG00000225285	LINC01770	lncRNA	1	1430539	1434573	-	5.66676	-0.0372989	0.0710338	0.178915	0.282698
ENSG00000225299	ENSG00000225299	lncRNA	10	67052609	67055028	+	27.0066	-0.0628574	0.0681733	0.109487	0.190419
ENSG00000225300	ENSG00000225300	lncRNA	1	246605873	246608102	+	13.7944	0.0296112	0.0555177	0.363848	0.488522
ENSG00000225303	ENSG00000225303	lncRNA	10	50472814	50474246	+	5.58455	-0.0832402	0.129383	0.0305852	0.0666309
ENSG00000225311	ENSG00000225311	lncRNA	6	144311699	144333301	-	9.83288	-0.0549664	0.0777427	0.118702	0.20352
ENSG00000225313	ENSG00000225313	lncRNA	1	33307348	33349245	+	498.438	-0.0529484	0.0213206	0.0084153	0.0223258
ENSG00000225329	LHFPL3-AS2	lncRNA	7	104894628	104926645	-	26.6033	-0.266978	0.0786369	4.44615e-05	0.000208943
ENSG00000225330	ENSG00000225330	lncRNA	21	39630271	39726085	+	6.69445	-0.344685	0.146135	0.000850149	0.00299805
ENSG00000225331	LINC01678	lncRNA	21	44158740	44160076	-	9.12814	-0.0292255	0.0599051	0.353084	0.477864
ENSG00000225334	LINC02813	lncRNA	1	224766324	224779335	+	36.352	0.00667086	0.0456176	0.823678	0.879347
ENSG00000225335	ENSG00000225335	lncRNA	22	18076527	18078884	-	24.6347	-0.0214437	0.0451096	0.513772	0.630986
ENSG00000225339	ENSG00000225339	lncRNA	6	34248535	34284454	+	27.791	-0.0545213	0.0502766	0.131042	0.220157
ENSG00000225350	FREM2-AS1	lncRNA	13	38821798	38827570	-	10.3058	0.009388	0.0556966	0.717347	0.800423
ENSG00000225361	PPP1R26-AS1	lncRNA	9	135462727	135480777	-	47.1954	-0.0921723	0.0448161	0.0108033	0.0276319
ENSG00000225376	TMEM246-AS1	lncRNA	9	101468349	101482199	+	19.3065	-0.0872839	0.0718198	0.046786	0.0948143
ENSG00000225377	NRSN2-AS1	lncRNA	20	316860	348490	-	249.512	-0.00611211	0.0200209	0.751562	0.826773
ENSG00000225383	SFTA1P	lncRNA	10	10784437	10795047	-	9.48741	-0.0023006	0.0533627	0.951987	0.967297
ENSG00000225386	ENSG00000225386	lncRNA	3	26614261	26622943	-	112.42	-0.121721	0.0392205	0.000360909	0.00139471
ENSG00000225393	ENSG00000225393	lncRNA	X	155468286	155487046	+	74.6529	-0.11998	0.0368996	0.0002266	0.000914864
ENSG00000225399	ENSG00000225399	lncRNA	3	49260085	49261316	+	8.23451	0.0477188	0.0701833	0.167898	0.26868
ENSG00000225408	ENSG00000225408	lncRNA	9	5719021	5720244	-	9.16952	-0.00824739	0.055414	0.836637	0.888283
ENSG00000225411	ENSG00000225411	lncRNA	9	63802144	63814159	-	6.36501	-0.0322112	0.0674217	0.225429	0.339083
ENSG00000225420	ENSG00000225420	lncRNA	2	88538720	88575610	+	12.3617	-0.00922834	0.050744	0.794551	0.859237
ENSG00000225434	LINC01504	lncRNA	9	72305367	72356721	+	115.981	0.00523056	0.0268628	0.820046	0.877229
ENSG00000225439	BOLA3-AS1	lncRNA	2	74148007	74151952	+	275.29	0.0735893	0.0181021	2.16749e-05	0.000108181
ENSG00000225442	MPRIP-AS1	lncRNA	17	17076038	17077752	-	29.0176	-0.204556	0.067504	0.000194604	0.00079748
ENSG00000225450	ENSG00000225450	lncRNA	22	38739003	38749041	+	15.7444	-0.0213846	0.0527025	0.515957	0.632923
ENSG00000225458	ENSG00000225458	lncRNA	20	41991140	42063969	+	5.3577	-0.0239352	0.062317	0.366578	0.491131
ENSG00000225465	RFPL1S	lncRNA	22	29436534	29478868	-	100.834	-0.0926303	0.0302852	0.000694878	0.00250568
ENSG00000225470	JPX	lncRNA	X	73944182	74070408	+	514.288	-0.0940354	0.0381432	0.00388965	0.011457
ENSG00000225472	ENSG00000225472	lncRNA	9	14317073	14358490	+	157.371	0.0385676	0.0248603	0.0886061	0.160378
ENSG00000225479	PLCB1-IT1	lncRNA	20	8248704	8256918	+	17.3877	-0.0307076	0.0587697	0.356455	0.481415
ENSG00000225484	NUTM2B-AS1	lncRNA	10	79661394	79826594	-	922.192	-0.029426	0.0240239	0.187912	0.293775
ENSG00000225493	LINC01107	lncRNA	2	238510690	238555054	-	6.08272	-0.0639172	0.0927746	0.0731304	0.137535
ENSG00000225518	LINC01703	lncRNA	1	226083590	226090465	+	5.90882	-0.00677891	0.0575177	0.737637	0.815883
ENSG00000225526	MKRN2OS	protein_coding	3	12514934	12561059	-	51.5723	-0.0447089	0.0404487	0.169337	0.270536
ENSG00000225527	ENSG00000225527	lncRNA	10	18531849	18533336	-	45.2555	-0.0527592	0.0458645	0.129204	0.217808
ENSG00000225542	ZNF385D-AS1	lncRNA	3	21542789	21579959	+	11.7704	-0.030402	0.0597806	0.341044	0.465597
ENSG00000225556	C2CD4D	protein_coding	1	151837819	151840557	-	6.23939	-0.0329914	0.0646982	0.266587	0.385392
ENSG00000225572	DOCK4-AS1	lncRNA	7	111808516	111821773	+	82.8597	-0.111426	0.0567656	0.00893304	0.0235061
ENSG00000225578	NCBP2-AS1	lncRNA	3	196939877	196942534	+	25.3457	0.00644566	0.0433417	0.819355	0.876798
ENSG00000225579	EDNRB-AS1	lncRNA	13	77779723	77844145	+	14.9772	0.00459339	0.0498795	0.860264	0.905366
ENSG00000225602	MTOR-AS1	lncRNA	1	11143898	11149537	+	27.1833	-0.109237	0.0602925	0.0127128	0.0317018
ENSG00000225611	LINC02158	lncRNA	3	42770612	42773635	+	6.57089	-0.0341934	0.0654809	0.261824	0.380002
ENSG00000225614	ZNF469	protein_coding	16	88382959	88440757	+	47.3172	0.0502574	0.0468792	0.146384	0.240897
ENSG00000225632	ENSG00000225632	lncRNA	1	54285405	54287371	+	5.53521	-0.0319974	0.0676109	0.269789	0.388912
ENSG00000225649	ENSG00000225649	lncRNA	2	12780593	13007029	-	528.007	-0.0283951	0.0210494	0.15417	0.25143
ENSG00000225652	KCNMA1-AS3	lncRNA	10	77350851	77376613	+	5.19597	-0.224784	0.314055	0.0100791	0.0260455
ENSG00000225663	MCRIP1	protein_coding	17	81822361	81833302	-	2696.79	0.0221972	0.0382643	0.458385	0.581322
ENSG00000225670	CADM3-AS1	lncRNA	1	159194325	159207973	-	28.7873	-0.174557	0.0593373	0.000345313	0.00134003
ENSG00000225683	PACRG-AS3	lncRNA	6	163163830	163192038	-	11.599	-0.0261545	0.0607857	0.364466	0.488968
ENSG00000225689	ENSG00000225689	lncRNA	X	128027322	129326707	-	107.418	-0.148762	0.0475634	0.00023216	0.000934476
ENSG00000225697	SLC26A6	protein_coding	3	48625723	48635493	-	535.896	0.0211949	0.0190084	0.239133	0.35508
ENSG00000225703	ENSG00000225703	lncRNA	7	76972679	76976961	-	6.89881	-0.0482632	0.0730056	0.149964	0.2458
ENSG00000225706	PTPRD-AS1	lncRNA	9	8858127	8864772	+	76.5163	-0.126229	0.0397844	0.000264799	0.00105331
ENSG00000225721	ENSG00000225721	lncRNA	1	44759037	44775810	-	18.2369	0.0351526	0.0541489	0.301962	0.424712
ENSG00000225725	FAM66E	lncRNA	8	7955014	8008755	+	44.1763	-0.0955363	0.0471813	0.0111199	0.0283056
ENSG00000225731	PDE9A-AS1	lncRNA	21	42733594	42741758	-	26.9446	-0.0680055	0.0543812	0.0782656	0.145242
ENSG00000225733	FGD5-AS1	lncRNA	3	14920347	14948424	-	4943.79	-0.0162859	0.0102853	0.109375	0.190275
ENSG00000225738	NRG3-AS1	lncRNA	10	82228985	82232919	-	4.4685	-0.0261268	0.0657505	0.352148	0.477081
ENSG00000225746	MEG8	lncRNA	14	100894770	101038859	+	701.957	-0.0460833	0.0298101	0.0818404	0.150291
ENSG00000225750	ENSG00000225750	lncRNA	1	29144494	29146994	-	13.5367	0.00944372	0.0515809	0.741111	0.818575
ENSG00000225751	ENSG00000225751	lncRNA	17	9452197	9470014	+	19.0366	0.00428632	0.0494934	0.868422	0.91005
ENSG00000225756	DBH-AS1	lncRNA	9	133654586	133657313	-	10.8288	-0.207652	0.109346	0.00326968	0.00983353
ENSG00000225761	ENSG00000225761	lncRNA	10	74005137	74027915	+	85.9837	-0.0333142	0.0404374	0.308798	0.431871
ENSG00000225762	LINC01389	lncRNA	1	47380928	47408477	-	20.4447	0.0899568	0.06638	0.0352578	0.0748424
ENSG00000225765	LINC01831	lncRNA	2	104412146	104414195	-	13.6265	-0.00593405	0.0505089	0.866778	0.909087
ENSG00000225767	FAF1-AS1	lncRNA	1	50461469	50471150	+	54.5449	-0.0913432	0.0543485	0.0237348	0.0537129
ENSG00000225778	PROSER2-AS1	lncRNA	10	11849608	11894700	-	8.29253	-0.00751057	0.0555884	0.812044	0.871163
ENSG00000225783	MIAT	lncRNA	22	26646411	26676475	+	2372.66	-0.0391607	0.0206556	0.0452209	0.0921425
ENSG00000225791	TRAM2-AS1	lncRNA	6	52576787	52643058	+	243.277	0.0157755	0.0206431	0.415497	0.539858
ENSG00000225792	ENSG00000225792	lncRNA	7	26369310	26376701	-	21.0744	-0.118136	0.0688411	0.0123337	0.0308603
ENSG00000225793	TMEM30A-DT	lncRNA	6	75285014	75317525	+	39.8406	0.0294782	0.039579	0.338586	0.463218
ENSG00000225798	ENSG00000225798	lncRNA	15	58889967	58894082	+	14.2214	-0.0565899	0.0653378	0.137661	0.228822
ENSG00000225805	DEFB131B	protein_coding	11	71878453	71884561	+	7.28413	-0.0132444	0.0561361	0.648731	0.745583
ENSG00000225806	ENSG00000225806	lncRNA	20	58863528	58888809	-	7.80861	0.0357479	0.0641807	0.242843	0.359037
ENSG00000225822	UBXN7-AS1	lncRNA	3	196431385	196432530	+	22.5553	-0.144706	0.0693931	0.00447505	0.0129345
ENSG00000225828	FAM229A	protein_coding	1	32361270	32364278	-	82.5207	-0.108922	0.0557557	0.00903371	0.0237299
ENSG00000225830	ERCC6	protein_coding	10	49454168	49539538	-	1109.25	-0.0919251	0.0137538	8.33806e-12	1.09526e-10
ENSG00000225855	RUSC1-AS1	lncRNA	1	155316863	155324176	-	305.981	-0.0462577	0.0264147	0.0551473	0.109098
ENSG00000225857	LINC02816	lncRNA	1	180906651	180909166	+	16.5927	-0.10761	0.0798065	0.0271159	0.060185
ENSG00000225880	LINC00115	lncRNA	1	826206	827522	-	64.3911	-0.0829751	0.0360765	0.00756671	0.0203999
ENSG00000225889	ENSG00000225889	lncRNA	2	64143239	64252859	+	127.848	-0.0301086	0.0278318	0.232139	0.346971
ENSG00000225891	DHDDS-AS1	lncRNA	1	26462756	26468014	-	86.9878	-0.0574524	0.0341736	0.0505733	0.101409
ENSG00000225914	TSBP1-AS1	lncRNA	6	32254640	32407763	+	11.0829	-0.0238069	0.0567351	0.459458	0.582266
ENSG00000225921	NOL7	protein_coding	6	13615335	13632739	+	1121.91	0.0571441	0.0111944	2.01461e-07	1.41341e-06
ENSG00000225930	LINC02249	lncRNA	15	30195809	30217552	+	74.8413	-0.131587	0.0429171	0.000369794	0.00142516
ENSG00000225937	PCA3	lncRNA	9	76691980	76863307	+	111.007	-0.0482336	0.0480588	0.170837	0.272502
ENSG00000225938	ENSG00000225938	lncRNA	1	101235683	101236528	-	8.86335	-0.0239916	0.0581852	0.423474	0.547682
ENSG00000225940	C5orf67	lncRNA	5	56511567	56606232	-	27.288	-0.0246578	0.0443719	0.453794	0.577115
ENSG00000225945	ENSG00000225945	lncRNA	6	37815777	37819218	-	15.586	-0.0166817	0.0511821	0.596185	0.701878
ENSG00000225951	ODF2-AS1	lncRNA	9	128468957	128473012	-	22.6698	-0.0076999	0.0470032	0.823225	0.879172
ENSG00000225953	SATB2-AS1	lncRNA	2	199457700	199476935	+	61.6483	0.0159913	0.0333745	0.570857	0.679444
ENSG00000225963	ENSG00000225963	lncRNA	2	230121370	230174223	+	11.4982	-0.179101	0.0976663	0.00480898	0.0137687
ENSG00000225968	ELFN1	protein_coding	7	1688119	1747954	+	1137.03	-0.154678	0.0248661	6.99669e-11	8.02264e-10
ENSG00000225973	PIGBOS1	protein_coding	15	55317184	55319161	-	139.166	0.0385108	0.0247648	0.0893731	0.161562
ENSG00000225975	LINC01534	lncRNA	19	36682636	36687449	-	133.47	-0.0342089	0.025741	0.14753	0.242407
ENSG00000226007	ENSG00000226007	lncRNA	9	62532337	62534724	+	57.2684	0.00633536	0.0361412	0.823035	0.879057
ENSG00000226009	KCNIP2-AS1	lncRNA	10	101818800	101828885	+	43.5295	0.0152629	0.039493	0.61268	0.715897
ENSG00000226017	PRICKLE2-AS3	lncRNA	3	64187544	64200965	+	57.5849	-0.00848246	0.0400631	0.803725	0.865465
ENSG00000226029	LINC01772	lncRNA	1	16460948	16468481	+	124.031	0.0289327	0.0258933	0.217313	0.32899
ENSG00000226031	FGF13-AS1	lncRNA	X	138711452	138716617	+	17.8952	-0.0974545	0.0781915	0.0341481	0.0729963
ENSG00000226053	LINC01776	lncRNA	1	98210747	98272658	+	27.3865	-0.104519	0.074745	0.0276468	0.0612333
ENSG00000226067	LINC00623	lncRNA	1	120913184	121009291	+	28.3354	-0.114789	0.0609428	0.00982143	0.0254972
ENSG00000226083	SLC39A12-AS1	lncRNA	10	18001786	18010562	-	5.74574	-0.0138637	0.0581814	0.617845	0.720193
ENSG00000226088	HHLA3-AS1	lncRNA	1	70359562	70360437	-	9.98745	-0.0319563	0.0599188	0.343958	0.4687
ENSG00000226091	LINC00937	lncRNA	12	8295986	8396803	-	8.2213	-0.00722713	0.056363	0.834959	0.887475
ENSG00000226097	ENSG00000226097	lncRNA	7	20296637	20314512	+	5.34741	-0.224426	0.185105	0.0066988	0.0183764
ENSG00000226101	LINC02097	lncRNA	17	72072333	72103035	+	99.3472	-0.253867	0.0429843	2.73517e-10	2.91055e-09
ENSG00000226124	FTCDNL1	protein_coding	2	199760544	199851192	-	28.2101	-0.0440435	0.047936	0.205322	0.314663
ENSG00000226137	BAIAP2-DT	lncRNA	17	81029130	81034881	-	1006.51	-0.0116688	0.0196875	0.535923	0.649526
ENSG00000226149	ENSG00000226149	lncRNA	6	129439485	129576047	-	87.034	-0.0456902	0.0423985	0.168743	0.269728
ENSG00000226163	ENSG00000226163	lncRNA	10	72501746	72502956	+	6.30579	0.000217392	0.0567689	0.961874	0.973533
ENSG00000226167	AP4B1-AS1	lncRNA	1	113856635	113901237	+	19.7712	-0.0126109	0.0474873	0.706733	0.791824
ENSG00000226174	TEX22	protein_coding	14	105398538	105450106	+	68.6915	-0.0225459	0.0423768	0.487273	0.606542
ENSG00000226179	LINC00685	lncRNA	X	320990	321851	+	40.6998	-0.119407	0.053648	0.00451903	0.0130478
ENSG00000226180	ENSG00000226180	lncRNA	16	87693537	87696147	-	119.652	0.0153295	0.0271581	0.526312	0.641854
ENSG00000226194	LINC02519	lncRNA	6	169369998	169388385	-	5.20712	-0.0163759	0.0600897	0.501181	0.619828
ENSG00000226200	SGMS1-AS1	lncRNA	10	50623466	50641451	+	200.544	-0.0916455	0.0234027	3.08039e-05	0.000149512
ENSG00000226207	ENSG00000226207	lncRNA	6	97710953	97717197	-	53.411	-0.424156	0.0481935	8.98884e-20	2.82717e-18
ENSG00000226235	LEMD1-AS1	lncRNA	1	205373252	205387440	+	103.178	-0.081166	0.0348926	0.00726091	0.0196976
ENSG00000226237	GAS1RR	lncRNA	9	86948666	87002033	+	15.4015	-0.0960556	0.0742176	0.0348729	0.0741585
ENSG00000226245	ZNF32-AS1	lncRNA	10	43643872	43645047	+	15.5205	-0.00453272	0.0488455	0.894353	0.928361
ENSG00000226251	LINC02608	lncRNA	1	212225278	212238977	-	6.44139	0.133443	0.165343	0.0173524	0.0412546
ENSG00000226258	GRM7-AS3	lncRNA	3	6631008	6805479	-	8.23004	-0.00667257	0.0579258	0.750052	0.825453
ENSG00000226266	ENSG00000226266	lncRNA	2	159670708	159712435	-	56.769	-0.0539609	0.0369932	0.0802257	0.148015
ENSG00000226272	ARHGAP26-AS1	lncRNA	5	142859604	142868922	-	8.4804	-0.0400933	0.071298	0.179174	0.282987
ENSG00000226276	ENSG00000226276	lncRNA	2	215939308	215941719	-	9.04307	0.052837	0.074239	0.125268	0.2123
ENSG00000226286	ENSG00000226286	lncRNA	1	3132927	3133709	-	16.1664	-0.172714	0.0990194	0.00568272	0.0158921
ENSG00000226291	ENSG00000226291	lncRNA	7	1080863	1082178	+	9.47581	-0.0578951	0.077428	0.112547	0.194802
ENSG00000226308	ENSG00000226308	lncRNA	20	57266797	57282998	+	15.07	-0.0515823	0.0609365	0.162197	0.2617
ENSG00000226310	ENSG00000226310	lncRNA	X	57121662	57127243	+	24.9843	-0.209831	0.0659998	0.000120965	0.000518984
ENSG00000226312	CFLAR-AS1	lncRNA	2	201140278	201157823	-	120.973	-0.118269	0.0327692	6.61372e-05	0.000300333
ENSG00000226328	NUP50-DT	lncRNA	22	45133020	45163781	-	142.696	0.0844217	0.0250418	0.000266413	0.00105874
ENSG00000226330	ENSG00000226330	lncRNA	1	204377850	204435846	+	18.0827	-0.0332219	0.0524726	0.333567	0.457852
ENSG00000226332	ENSG00000226332	lncRNA	20	62305432	62306325	-	29.6617	-0.0252967	0.0427269	0.434695	0.558901
ENSG00000226334	ENSG00000226334	lncRNA	9	104927553	104928892	+	23.4929	-0.248284	0.0657584	1.10383e-05	5.8106e-05
ENSG00000226352	PSPC1-AS2	lncRNA	13	19674624	19675884	+	24.4919	-0.072018	0.0593083	0.0687852	0.130825
ENSG00000226367	ST7-AS2	lncRNA	7	117072072	117146480	-	97.8872	-0.0180638	0.0417151	0.594117	0.700084
ENSG00000226380	ENSG00000226380	lncRNA	7	130876809	130913310	-	208.115	-0.12767	0.0368829	9.60652e-05	0.000421148
ENSG00000226383	LINC01876	lncRNA	2	156011530	156254950	-	19.1281	-0.0927083	0.0746063	0.0395541	0.0823048
ENSG00000226386	PARD3-AS1	lncRNA	10	34815767	34816386	+	10.0615	-0.127553	0.105492	0.0193519	0.0452365
ENSG00000226387	SORCS3-AS1	lncRNA	10	104664608	104666200	-	5.00772	-0.00759023	0.0581696	0.81794	0.875666
ENSG00000226390	KCNQ2-AS1	lncRNA	20	63448051	63449329	+	24.5187	-0.19964	0.0798146	0.000843914	0.00297754
ENSG00000226403	ENSG00000226403	lncRNA	9	547135	549967	+	45.6313	-0.17476	0.0597102	0.000339185	0.00131938
ENSG00000226416	MRPL23-AS1	lncRNA	11	1983237	1989920	-	11.8062	-0.178675	0.0982286	0.00482849	0.0138134
ENSG00000226419	SLC16A1-AS1	lncRNA	1	112956415	113047055	+	300.119	-0.0142917	0.0227179	0.507368	0.625052
ENSG00000226426	ENSG00000226426	lncRNA	10	64036345	64037280	-	7.13688	0.0109147	0.0565661	0.686615	0.775314
ENSG00000226430	USP17L7	protein_coding	8	12132417	12134099	-	40.5842	-0.30036	0.058325	1.75066e-08	1.43981e-07
ENSG00000226438	ENSG00000226438	lncRNA	1	39249838	39257649	-	12.0402	-0.0241676	0.0546195	0.456583	0.579658
ENSG00000226440	LAMA4-AS1	lncRNA	6	112236093	112307009	+	135.032	-0.216592	0.0419981	2.23078e-08	1.8109e-07
ENSG00000226445	ENSG00000226445	lncRNA	6	169213254	169245773	+	28.5772	-0.00554277	0.0411495	0.862486	0.906459
ENSG00000226453	LINC02542	lncRNA	6	81844602	82169391	-	8.03921	-0.0617149	0.0809203	0.105336	0.184633
ENSG00000226455	ENSG00000226455	lncRNA	6	89950116	89953186	+	9.35943	-0.128997	0.115934	0.0196416	0.0457932
ENSG00000226465	ENSG00000226465	lncRNA	20	25697003	25752776	+	6.47799	-0.0487066	0.075138	0.151068	0.247172
ENSG00000226471	ENSG00000226471	lncRNA	22	28800683	28848559	+	39.9164	0.0472498	0.0427938	0.150423	0.246379
ENSG00000226476	LINC01748	lncRNA	1	60515716	60640507	-	284.475	-0.379974	0.0462254	9.8696e-18	2.5138e-16
ENSG00000226479	TMEM185B	protein_coding	2	120217479	120223400	-	1499.62	0.000502612	0.0116939	0.961542	0.973336
ENSG00000226508	LINC01918	lncRNA	2	105144113	105145424	+	45.8625	-0.0935582	0.0418454	0.00691607	0.01888
ENSG00000226520	KIRREL1-IT1	lncRNA	1	158025550	158031166	+	30.5779	-0.213032	0.0701851	0.000190024	0.000780213
ENSG00000226530	ENSG00000226530	lncRNA	X	51395959	51465661	+	40.3566	-0.0865563	0.046659	0.0187974	0.044105
ENSG00000226533	BTBD9-AS1	lncRNA	6	38481692	38482531	+	16.3153	-0.138534	0.101888	0.0145821	0.035587
ENSG00000226567	LINC00606	lncRNA	3	10759350	10764209	-	41.3714	-0.0229992	0.0403084	0.47547	0.596241
ENSG00000226571	ENSG00000226571	lncRNA	6	139271362	139667284	+	4.90992	-0.0376536	0.0707362	0.193711	0.300796
ENSG00000226578	ENSG00000226578	lncRNA	10	37775371	37784131	-	11.942	0.0221852	0.0538625	0.477846	0.598235
ENSG00000226599	ENSG00000226599	lncRNA	6	150650772	150652025	-	12.5417	-0.0245616	0.0562171	0.458092	0.58102
ENSG00000226609	ENSG00000226609	lncRNA	9	112748902	112750565	-	10.0199	-0.136535	0.104144	0.0167954	0.0401284
ENSG00000226627	SHANK2-AS1	lncRNA	11	70626441	70635658	+	42.0307	-0.0188871	0.0488918	0.585011	0.69192
ENSG00000226647	ENSG00000226647	lncRNA	10	5712174	5744067	-	42.1139	-0.0243948	0.0454564	0.461597	0.584017
ENSG00000226648	PLCG1-AS1	lncRNA	20	41098019	41138003	-	335.006	-0.187589	0.0248395	5.05337e-15	9.71131e-14
ENSG00000226649	ENSG00000226649	lncRNA	2	3156756	3157797	+	8.85901	-0.0151345	0.057165	0.620082	0.722087
ENSG00000226659	ENSG00000226659	lncRNA	10	80529597	80535942	-	13.1015	0.0250716	0.0534542	0.422183	0.546311
ENSG00000226669	ENSG00000226669	lncRNA	9	3684076	3689626	-	4.64895	-0.0739718	0.115482	0.0365219	0.0770724
ENSG00000226686	LINC01535	lncRNA	19	37251885	37265535	+	214.239	-0.0025965	0.022931	0.909679	0.938656
ENSG00000226688	ENTPD1-AS1	lncRNA	10	95732976	96090250	-	269.805	-0.0421666	0.0235662	0.0545411	0.108042
ENSG00000226696	LENG8-AS1	lncRNA	19	54444807	54449045	-	170.595	-0.0829113	0.025184	0.000386257	0.00148297
ENSG00000226699	ENSG00000226699	lncRNA	10	133345754	133350726	-	6.19135	-0.0191636	0.0608458	0.468216	0.590029
ENSG00000226711	FAM66C	lncRNA	12	8180209	8216151	+	411.551	-0.186539	0.0242005	1.46233e-15	3.00554e-14
ENSG00000226742	HSBP1L1	protein_coding	18	79964630	79970822	+	37.425	0.0647615	0.0467714	0.0666039	0.127284
ENSG00000226746	SMCR5	lncRNA	17	17776686	17779529	-	71.3093	-0.102785	0.0429902	0.00399643	0.0117325
ENSG00000226747	FSIP2-AS2	lncRNA	2	185719874	185740479	-	9.0684	-0.0250994	0.0589605	0.424009	0.548041
ENSG00000226754	ENSG00000226754	lncRNA	1	53238550	53246482	+	28.0932	0.00524354	0.0417037	0.866599	0.909035
ENSG00000226756	ENSG00000226756	lncRNA	2	64644612	64646698	+	15.8818	-0.154978	0.0839033	0.00618979	0.0171413
ENSG00000226758	DISC1-IT1	lncRNA	1	231925834	231945233	+	12.2813	0.0127192	0.0524884	0.657633	0.752484
ENSG00000226759	DAB1-AS1	lncRNA	1	57860532	57880905	+	4.70875	0.000496872	0.0588068	0.980536	0.986233
ENSG00000226761	TAS2R46	protein_coding	12	11061365	11062294	-	27.0819	0.00618656	0.047157	0.822222	0.878453
ENSG00000226762	LINC02668	lncRNA	10	3232264	3258897	-	4.91471	0.0356703	0.0699494	0.181839	0.286171
ENSG00000226763	SRRM5	protein_coding	19	43596617	43614498	+	44.8245	-0.122864	0.047692	0.00168044	0.00549305
ENSG00000226771	ENSG00000226771	lncRNA	21	21223295	21226829	-	8.05623	-0.0223061	0.0599535	0.485467	0.60493
ENSG00000226772	ENSG00000226772	lncRNA	22	29099041	29111683	-	15.2843	-0.0653511	0.0660453	0.104548	0.183554
ENSG00000226784	PGAM4	protein_coding	X	77967949	77969638	-	39.1052	0.0759837	0.0480548	0.0365202	0.0770724
ENSG00000226797	ENSG00000226797	lncRNA	17	63381231	63414430	-	77.1275	-0.205642	0.0477708	1.58164e-06	9.63878e-06
ENSG00000226800	CACTIN-AS1	lncRNA	19	3607247	3613930	+	9.33103	-0.0271305	0.0590445	0.399051	0.523989
ENSG00000226803	ZNF451-AS1	lncRNA	6	57114894	57174236	-	143.048	-0.101977	0.0390425	0.00226453	0.00713823
ENSG00000226822	LINC02785	lncRNA	1	108040263	108076020	+	6.38514	-0.195553	0.145992	0.0083587	0.0222006
ENSG00000226824	ENSG00000226824	lncRNA	7	66654538	66671523	+	163.615	-0.139918	0.0315119	1.47156e-06	9.01435e-06
ENSG00000226828	LINC02774	lncRNA	1	243917402	244047317	+	6.66476	-0.0448594	0.0719239	0.170709	0.27236
ENSG00000226833	ENSG00000226833	lncRNA	2	28707511	28751722	-	159.845	-0.151732	0.0275893	5.86233e-09	5.19678e-08
ENSG00000226842	ENSG00000226842	lncRNA	10	32281686	32282829	+	29.3881	-0.0314139	0.0489578	0.346798	0.471844
ENSG00000226849	ENSG00000226849	lncRNA	1	11068471	11073097	+	82.905	-0.0348905	0.0345062	0.235438	0.350891
ENSG00000226851	ENSG00000226851	lncRNA	7	112328189	112409623	-	37.2733	-0.0606044	0.0481289	0.0912751	0.164287
ENSG00000226853	ENSG00000226853	lncRNA	2	174487380	174488386	+	13.3024	0.0145147	0.0521815	0.631057	0.731261
ENSG00000226854	ENSG00000226854	lncRNA	X	75903105	75904858	+	15.2969	-0.229902	0.102447	0.00165578	0.00542074
ENSG00000226869	LHFPL3-AS1	lncRNA	7	104738597	104804107	-	270.849	-0.247228	0.0635035	6.65684e-06	3.641e-05
ENSG00000226876	SMYD3-AS1	lncRNA	1	246108626	246113866	+	33.6404	-0.0349255	0.0556743	0.301682	0.424483
ENSG00000226890	ENSG00000226890	lncRNA	16	1625628	1626160	-	12.5032	-0.150253	0.0958973	0.00940167	0.0245571
ENSG00000226891	LINC01359	lncRNA	1	64972225	65002489	-	26.2666	-0.449477	0.0658448	4.96704e-13	7.55452e-12
ENSG00000226899	ENSG00000226899	lncRNA	10	124945204	124946432	-	21.5945	-0.113672	0.0773495	0.0201267	0.0467194
ENSG00000226903	LINC00354	lncRNA	13	111865136	111901264	+	25.9526	0.0350945	0.0487977	0.298883	0.421465
ENSG00000226913	BSN-DT	lncRNA	3	49549306	49554366	-	11.8112	0.0426402	0.0603378	0.213448	0.324314
ENSG00000226919	ENSG00000226919	lncRNA	1	240763334	240776824	+	5.24206	-0.0254069	0.064102	0.325717	0.449714
ENSG00000226950	DANCR	lncRNA	4	52712325	52723623	+	549.047	0.101925	0.0151107	4.31651e-12	5.86544e-11
ENSG00000226953	NCKAP5-AS2	lncRNA	2	133264968	133285445	+	17.647	-0.166559	0.0912199	0.00540449	0.0152199
ENSG00000226957	ENSG00000226957	lncRNA	1	46046818	46048368	+	25.7572	0.0432331	0.0539566	0.214608	0.325798
ENSG00000226963	ENSG00000226963	lncRNA	2	172427774	172428603	-	8.69129	-0.0186448	0.0562464	0.545609	0.657441
ENSG00000226965	ENSG00000226965	lncRNA	7	110108031	110534757	-	10.743	-0.224747	0.120377	0.0035108	0.0104655
ENSG00000227006	ENSG00000227006	lncRNA	1	230258694	230272100	-	66.6839	-0.108239	0.0373056	0.000880298	0.00309106
ENSG00000227014	FKBP14-AS1	lncRNA	7	29988600	30027543	+	81.3982	0.00330194	0.0303592	0.895246	0.928971
ENSG00000227028	SLC8A1-AS1	lncRNA	2	39786453	40255209	+	27.6793	-0.175593	0.0799619	0.00225891	0.00712577
ENSG00000227036	LINC00511	lncRNA	17	72290091	72640472	-	1745.44	-0.0795719	0.0198483	2.56631e-05	0.000126373
ENSG00000227051	C14orf132	protein_coding	14	96039362	96093971	+	2587.25	-0.0441898	0.0133698	0.000715331	0.0025724
ENSG00000227057	WDR46	protein_coding	6	33279108	33289247	-	1007.24	0.0853685	0.0150908	5.64828e-09	5.02166e-08
ENSG00000227068	ENSG00000227068	lncRNA	9	125567579	125573023	+	15.3234	-0.0633563	0.0677393	0.115779	0.199312
ENSG00000227070	EPS15-AS1	lncRNA	1	51518309	51561629	+	8.22645	-0.0347515	0.0628253	0.276923	0.397046
ENSG00000227071	FOCAD-AS1	lncRNA	9	20683304	20684688	-	8.12595	-0.00664375	0.0547927	0.817168	0.875249
ENSG00000227076	ENSG00000227076	lncRNA	10	127934698	127936167	+	6.2297	-0.0459004	0.0755368	0.139294	0.230964
ENSG00000227082	LINC02798	lncRNA	1	121396754	121463508	+	350.16	-0.0600241	0.0198707	0.00147362	0.00488905
ENSG00000227094	ENSG00000227094	lncRNA	1	162316852	162317794	-	36.1494	-0.0151312	0.0459298	0.65866	0.753376
ENSG00000227107	ENSG00000227107	lncRNA	2	237612977	237626525	+	13.7785	-0.0602271	0.0691579	0.116865	0.20092
ENSG00000227110	LMCD1-AS1	lncRNA	3	7951263	8611924	-	161.949	-0.331701	0.030173	2.98368e-29	2.31866e-27
ENSG00000227117	HORMAD2-AS1	lncRNA	22	30008742	30080480	-	28.5342	0.0196727	0.0427517	0.532907	0.647301
ENSG00000227124	ZNF717	protein_coding	3	75678660	75785583	-	631.469	-0.0327849	0.0200827	0.0861006	0.156691
ENSG00000227139	ENSG00000227139	lncRNA	1	147697794	147699335	+	7.71949	-0.014444	0.0610219	0.52063	0.636894
ENSG00000227155	ENSG00000227155	lncRNA	9	452492	492248	-	8.3154	0.012365	0.0548111	0.637065	0.73567
ENSG00000227157	ENSG00000227157	lncRNA	2	104406471	104416720	+	89.5427	0.0546531	0.0339433	0.0580156	0.113761
ENSG00000227161	ENSG00000227161	lncRNA	15	59644298	59672302	-	9.06347	0.0101228	0.0543079	0.710051	0.794446
ENSG00000227165	WDR11-AS1	lncRNA	10	120759898	120851457	-	24.6487	-0.244342	0.0662284	1.62402e-05	8.29462e-05
ENSG00000227170	ENSG00000227170	lncRNA	8	115509602	115511325	+	50.1772	-0.0226956	0.0484639	0.50772	0.625377
ENSG00000227186	ENSG00000227186	lncRNA	10	75023475	75024251	-	28.4798	-0.0400017	0.0478537	0.245965	0.362545
ENSG00000227188	MGAT3-AS1	lncRNA	22	39475807	39476822	-	13.5221	-0.135585	0.0859767	0.0114919	0.0290821
ENSG00000227193	ENSG00000227193	lncRNA	1	121118126	121146826	+	6.2697	0.0394568	0.0701357	0.173746	0.276232
ENSG00000227195	MIR663AHG	lncRNA	20	26167817	26251546	-	6.18581	-0.0854256	0.112528	0.0460304	0.0935323
ENSG00000227197	ENSG00000227197	lncRNA	7	132830693	132849593	+	37.3135	-0.0735045	0.0602791	0.0682404	0.129922
ENSG00000227199	ST7-AS1	lncRNA	7	116952446	116954334	-	87.3598	-0.0459629	0.0312541	0.0940059	0.168151
ENSG00000227200	ENSG00000227200	lncRNA	9	124262876	124265809	+	138.74	-0.213171	0.0331004	1.11999e-11	1.44796e-10
ENSG00000227213	SPATA13-AS1	lncRNA	13	24252749	24254439	-	82.0713	-0.195033	0.0616385	0.000135411	0.000575052
ENSG00000227214	HCG15	lncRNA	6	28986203	28987484	+	8.43076	0.0628267	0.0813161	0.0952144	0.170027
ENSG00000227215	ENSG00000227215	lncRNA	6	82932601	82938677	+	6.37444	-0.0243115	0.0617725	0.407441	0.532379
ENSG00000227218	ENSG00000227218	lncRNA	9	127934503	127940952	+	89.0027	-0.0025293	0.0297414	0.929741	0.952327
ENSG00000227227	ENSG00000227227	lncRNA	2	186641339	186695287	-	61.2613	-0.11752	0.0517585	0.00403612	0.0118246
ENSG00000227230	ENSG00000227230	lncRNA	1	243135898	243140588	+	44.633	-0.0919526	0.0529222	0.0209464	0.0483166
ENSG00000227245	ENSG00000227245	lncRNA	3	43087479	43088068	+	10.7023	0.0123929	0.0527623	0.674462	0.765733
ENSG00000227248	FAM155A-IT1	lncRNA	13	107788342	107835451	-	65.2494	-0.194013	0.063182	0.000189845	0.000779629
ENSG00000227252	ENSG00000227252	lncRNA	2	236910797	237085838	-	59.0589	-0.00538456	0.0325026	0.857601	0.903468
ENSG00000227253	ENSG00000227253	lncRNA	10	32266289	32269474	+	41.8426	-0.0480408	0.0430849	0.154386	0.25171
ENSG00000227256	MIS18A-AS1	lncRNA	21	32277863	32280988	+	22.029	0.013336	0.0479113	0.67255	0.764174
ENSG00000227268	KLLN	protein_coding	10	87859158	87863533	-	49.6702	-0.0469794	0.037904	0.130948	0.220017
ENSG00000227279	ENSG00000227279	lncRNA	18	27954519	27963687	+	174.088	-0.103697	0.0386774	0.00178776	0.00579227
ENSG00000227290	LINC01364	lncRNA	1	87353521	87371683	-	24.766	-0.0141927	0.0458006	0.672961	0.764436
ENSG00000227308	LINC02832	lncRNA	2	219685381	219737937	+	20.0025	0.035213	0.0506892	0.285411	0.406723
ENSG00000227345	PARG	protein_coding	10	49818279	49970203	-	1726.2	0.0207903	0.0128039	0.0960446	0.171287
ENSG00000227354	RBM26-AS1	lncRNA	13	79406293	79427317	+	101.441	0.056224	0.0298728	0.0333791	0.0717269
ENSG00000227375	DLG1-AS1	lncRNA	3	197298252	197303755	+	5.94198	0.0329169	0.0657875	0.246205	0.362799
ENSG00000227388	ENSG00000227388	lncRNA	9	35772163	35790432	+	22.871	-0.0413851	0.0521548	0.246777	0.363365
ENSG00000227398	KIF9-AS1	lncRNA	3	47164186	47246601	+	219.769	-0.0542406	0.0253233	0.0197839	0.0460694
ENSG00000227407	ENSG00000227407	lncRNA	19	54430654	54434698	-	10.7968	0.0690086	0.0772326	0.0828103	0.151654
ENSG00000227409	ZMYM4-AS1	lncRNA	1	35358822	35366077	-	22.7871	-0.0119864	0.0476908	0.723807	0.805478
ENSG00000227432	ASIC4-AS1	lncRNA	2	219482073	219516877	-	5.6764	-0.0141544	0.0582278	0.636363	0.735258
ENSG00000227456	LINC00310	lncRNA	21	34157724	34190244	+	17.1658	-0.151338	0.0929831	0.00899837	0.0236564
ENSG00000227466	PDE4B-AS1	lncRNA	1	66042500	66050718	-	71.9079	-0.0579687	0.0551638	0.122692	0.208815
ENSG00000227486	ENSG00000227486	lncRNA	X	55908123	56209271	+	167.022	-0.119436	0.0447997	0.00143511	0.00477169
ENSG00000227487	NCAM1-AS1	lncRNA	11	113265137	113274032	-	236.902	-0.104531	0.0330329	0.000398314	0.00152404
ENSG00000227492	ENSG00000227492	lncRNA	10	100229629	100234398	+	24.4412	-0.0697284	0.0554741	0.0721606	0.13606
ENSG00000227495	KIF1C-AS1	lncRNA	17	5019214	5020093	-	15.647	-0.0347012	0.0551086	0.313721	0.437177
ENSG00000227500	SCAMP4	protein_coding	19	1905378	1926013	+	2142.61	0.0180497	0.019195	0.319475	0.443235
ENSG00000227502	MROCKI	lncRNA	6	113868013	113873351	-	53.3765	-0.0613739	0.0452333	0.0796325	0.147214
ENSG00000227512	ENSG00000227512	lncRNA	9	136542881	136543835	+	89.3947	-0.115451	0.0371212	0.000399723	0.00152861
ENSG00000227518	MIR1302-9HG	lncRNA	9	27657	30891	+	41.8147	0.00493331	0.0375094	0.865597	0.908117
ENSG00000227527	ENSG00000227527	lncRNA	1	42335386	42338376	-	6.45298	-0.0202984	0.0593538	0.470495	0.591955
ENSG00000227528	DIAPH3-AS1	lncRNA	13	60012734	60044357	+	14.2773	0.0519132	0.0645889	0.135211	0.225849
ENSG00000227533	SLC2A1-AS1	lncRNA	1	42959049	42996814	+	8.95205	-0.00276215	0.0536042	0.922076	0.947164
ENSG00000227540	DNAJC9-AS1	lncRNA	10	73252791	73254349	+	22.2046	-0.0255484	0.0472801	0.448881	0.572611
ENSG00000227542	ENSG00000227542	lncRNA	2	191229165	191246172	-	41.8403	-0.0146097	0.0366373	0.626128	0.727261
ENSG00000227543	SPAG5-AS1	lncRNA	17	28598790	28617377	+	79.841	-0.0282091	0.0321234	0.31767	0.441351
ENSG00000227544	ENSG00000227544	lncRNA	7	35715032	35734924	+	51.1419	-0.0560119	0.0408002	0.0862843	0.156936
ENSG00000227554	ENSG00000227554	lncRNA	1	183754418	183754937	-	10.509	-0.1414	0.130413	0.0180824	0.0427002
ENSG00000227598	ENSG00000227598	lncRNA	6	166969626	166999065	-	31.5937	0.0201645	0.044503	0.526278	0.641849
ENSG00000227599	PTPRT-AS1	lncRNA	20	42968743	42971492	+	13.9269	-0.0150046	0.0577202	0.624401	0.725928
ENSG00000227617	CERS6-AS1	lncRNA	2	168771951	168786961	-	14.0564	-0.0159977	0.0539213	0.634383	0.733703
ENSG00000227627	ENSG00000227627	lncRNA	6	152983331	152991322	+	79.9035	-0.0167297	0.0300512	0.53329	0.647651
ENSG00000227640	SOX21-AS1	lncRNA	13	94703454	94803430	+	1073.79	-0.0259916	0.0147003	0.0694627	0.131871
ENSG00000227660	UST-AS1	lncRNA	6	148955628	148964684	-	15.1188	-0.0277167	0.0541279	0.419155	0.543551
ENSG00000227678	ENSG00000227678	lncRNA	6	130133410	130146179	-	11.8827	-0.148168	0.0997205	0.0102488	0.0264316
ENSG00000227695	DNMBP-AS1	lncRNA	10	99927010	99959050	+	27.9886	-0.0295636	0.0510592	0.388117	0.512984
ENSG00000227698	ENSG00000227698	lncRNA	21	41874756	41877613	-	15.0198	-0.0441033	0.0588519	0.211638	0.322208
ENSG00000227719	ENSG00000227719	lncRNA	7	8114025	8116561	+	6.60273	-0.0359452	0.0669511	0.261092	0.379199
ENSG00000227726	ENSG00000227726	lncRNA	11	70477277	70477592	-	9.14939	0.0154091	0.0555647	0.567172	0.676192
ENSG00000227733	ENSG00000227733	lncRNA	1	148159213	148255012	-	7.5071	0.00619322	0.0584653	0.727567	0.80831
ENSG00000227740	LINC02803	lncRNA	1	175904762	175921057	-	38.2622	-0.00163218	0.0413947	0.972849	0.980911
ENSG00000227741	ENSG00000227741	lncRNA	1	160202199	160208869	-	130.927	0.0305132	0.0301394	0.246861	0.363392
ENSG00000227769	ENSG00000227769	lncRNA	2	215004782	215085488	+	9.42026	-0.0207912	0.0574158	0.512852	0.630057
ENSG00000227773	ASH1L-IT1	lncRNA	1	155396010	155396978	-	14.7994	-0.0979994	0.0847599	0.0386624	0.0808125
ENSG00000227782	ENSG00000227782	lncRNA	17	16040472	16041273	+	56.4293	-0.146133	0.0532397	0.000769738	0.00274356
ENSG00000227811	INKA2-AS1	lncRNA	1	111739579	111747798	+	35.1519	0.178089	0.0523919	6.73067e-05	0.000305188
ENSG00000227885	ENSG00000227885	lncRNA	6	53739266	53794904	-	16.3431	-0.0449484	0.0572757	0.211082	0.321455
ENSG00000227888	FAM66A	lncRNA	8	12362019	12388296	+	85.4204	-0.205026	0.036434	1.83588e-09	1.74102e-08
ENSG00000227896	ENSG00000227896	lncRNA	10	86521945	86525101	+	50.7962	0.0155037	0.0356057	0.602022	0.707131
ENSG00000227906	SNAP25-AS1	lncRNA	20	10006381	10368776	-	83.8551	-0.0397822	0.0346227	0.17547	0.278391
ENSG00000227908	FLJ31104	lncRNA	5	55995167	56003649	+	19.7723	0.0252653	0.0488022	0.442341	0.566406
ENSG00000227911	LINC02344	lncRNA	13	33333679	33335277	-	29.0898	-0.0738582	0.0672875	0.0724261	0.136427
ENSG00000227914	ENSG00000227914	lncRNA	9	673478	685555	-	20.6919	-0.0940617	0.0719433	0.0342691	0.0731667
ENSG00000227929	SRGAP3-AS3	lncRNA	3	9216895	9219508	+	37.0978	-0.125909	0.0675119	0.00890222	0.0234279
ENSG00000227935	ENSG00000227935	lncRNA	1	57386576	57387450	+	5.39334	-0.128647	0.20109	0.0213376	0.0491079
ENSG00000227945	PTPRK-AS1	lncRNA	6	128027886	128085248	+	6.9325	-0.0442809	0.0713594	0.179586	0.283443
ENSG00000227946	ENSG00000227946	lncRNA	2	206084605	206086564	+	113.978	-0.220122	0.0424128	1.71064e-08	1.40963e-07
ENSG00000227953	LINC01341	lncRNA	1	246775880	246792385	+	87.2801	-0.0332871	0.0322904	0.237598	0.353369
ENSG00000227954	TARID	lncRNA	6	133502252	133892802	-	112.32	-0.0756006	0.041206	0.0249375	0.0561127
ENSG00000227959	ENSG00000227959	lncRNA	1	16155211	16157329	+	14.0527	-0.0406998	0.0607653	0.237701	0.353472
ENSG00000227963	RBM15-AS1	lncRNA	1	110286375	110339171	-	6.6159	0.0253684	0.0605153	0.352643	0.477358
ENSG00000227987	ENSG00000227987	lncRNA	2	98346995	98351140	+	58.9737	0.00281674	0.0344782	0.913604	0.940945
ENSG00000228008	ENSG00000228008	lncRNA	3	49903845	49916937	+	8.6549	-0.0475023	0.068807	0.174795	0.277548
ENSG00000228010	ENSG00000228010	lncRNA	7	6663974	6708901	+	38.3544	-0.0352879	0.0405427	0.277043	0.397122
ENSG00000228013	IL6R-AS1	lncRNA	1	154402328	154406564	-	6.23403	-0.0230455	0.0622694	0.352639	0.477358
ENSG00000228016	RAPGEF4-AS1	lncRNA	2	172677141	172736206	-	12.5982	0.0156184	0.0528814	0.596742	0.702362
ENSG00000228027	ENSG00000228027	lncRNA	10	11010164	11011119	-	10.6048	-0.088462	0.096847	0.0498427	0.100113
ENSG00000228028	ENSG00000228028	lncRNA	3	196250542	196251654	+	21.1678	0.00531563	0.0456255	0.845207	0.894471
ENSG00000228031	ENSG00000228031	lncRNA	7	137344930	137354483	-	34.3225	-0.101096	0.0521423	0.0117178	0.0295449
ENSG00000228033	ENSG00000228033	lncRNA	2	52722671	52961452	-	7.43847	-0.0695101	0.0987564	0.0601097	0.117144
ENSG00000228037	ENSG00000228037	lncRNA	1	2581560	2584533	+	5.61389	-0.01378	0.0590161	0.622195	0.723837
ENSG00000228043	ENSG00000228043	lncRNA	2	138418284	138501698	-	16.0517	0.0102559	0.0495243	0.747751	0.823601
ENSG00000228049	POLR2J2	protein_coding	7	102665368	102671629	-	410.453	-0.0137521	0.0276578	0.586988	0.693705
ENSG00000228055	FAM245A	lncRNA	10	87396561	87435035	-	7.33028	0.00329856	0.0556538	0.870141	0.911225
ENSG00000228060	PABPC4-AS1	lncRNA	1	39565052	39573860	+	77.647	0.0124839	0.0315654	0.637448	0.735913
ENSG00000228061	ENSG00000228061	lncRNA	11	31618124	31767953	-	107.472	-0.103761	0.0491905	0.00762874	0.0205255
ENSG00000228063	LYPLAL1-DT	lncRNA	1	218983023	219173961	-	9.9846	-0.0432244	0.0648251	0.208038	0.317887
ENSG00000228065	LINC01515	lncRNA	10	65570338	65880289	+	58.7835	0.0144894	0.0364736	0.620262	0.72222
ENSG00000228079	ENSG00000228079	lncRNA	2	64086353	64088246	-	14.6074	0.0867988	0.0758924	0.0497216	0.0999263
ENSG00000228107	ENSG00000228107	lncRNA	21	36360630	36362040	+	38.9302	-0.0714885	0.047876	0.0512251	0.102465
ENSG00000228108	SPTBN1-AS1	lncRNA	2	54516048	54540697	-	50.3397	-0.145444	0.0617672	0.00221003	0.00699229
ENSG00000228109	MELTF-AS1	lncRNA	3	196999460	197004744	+	39.1968	-0.105594	0.0516556	0.0084453	0.0223803
ENSG00000228113	ENSG00000228113	lncRNA	7	88219359	88304367	+	48.6597	0.0422582	0.0430705	0.194242	0.301502
ENSG00000228120	ENSG00000228120	lncRNA	21	43159066	43162277	-	7.46558	-0.0962267	0.118986	0.0347272	0.0739446
ENSG00000228124	ENSG00000228124	lncRNA	6	89673469	89675783	+	8.938	0.00766674	0.054049	0.793734	0.858702
ENSG00000228126	FALEC	lncRNA	1	150515757	150518032	+	8.42138	0.0169592	0.0556206	0.55783	0.668399
ENSG00000228137	ENSG00000228137	lncRNA	21	46246890	46247682	+	20.778	0.00189055	0.0455525	0.948389	0.964873
ENSG00000228140	ENSG00000228140	lncRNA	1	15402979	15409433	-	8.04046	0.0209751	0.0579947	0.468149	0.590023
ENSG00000228150	ENSG00000228150	lncRNA	1	9942923	9949974	+	15.8088	0.014839	0.0492253	0.646569	0.743822
ENSG00000228170	ENSG00000228170	lncRNA	6	3138394	3153062	-	29.7448	-0.0430772	0.0489762	0.218805	0.330883
ENSG00000228172	ENSG00000228172	lncRNA	1	25816749	25820797	-	32.4085	-0.00799663	0.0395696	0.79696	0.86088
ENSG00000228174	ENSG00000228174	lncRNA	9	97512706	97517836	-	22.4005	-0.22145	0.079917	0.000393187	0.00150632
ENSG00000228192	ENSG00000228192	lncRNA	1	42832522	42846422	-	67.9078	0.0314869	0.032493	0.259069	0.377007
ENSG00000228201	ENSG00000228201	lncRNA	16	648473	649200	-	20.0401	-0.062857	0.0616413	0.1068	0.186639
ENSG00000228203	GRASLND	lncRNA	2	6911754	6918734	-	7.20198	-0.00653481	0.0563435	0.838072	0.889451
ENSG00000228208	LINC02869	lncRNA	1	218459265	218525978	+	5.32545	0.0112979	0.0582529	0.626761	0.727797
ENSG00000228213	NLGN1-AS1	lncRNA	3	173910498	173920796	-	199.158	-0.0211307	0.0445291	0.53049	0.645303
ENSG00000228222	ENSG00000228222	lncRNA	2	167293171	167558333	+	268.996	-0.219411	0.0411775	8.00846e-09	6.946e-08
ENSG00000228223	HCG11	lncRNA	6	26521709	26527404	+	36.4893	0.03221	0.0411135	0.314459	0.438034
ENSG00000228237	EFCAB14-AS1	lncRNA	1	46674036	46692098	+	15.1989	-0.0426691	0.0592889	0.228933	0.343263
ENSG00000228242	XPC-AS1	lncRNA	3	14144637	14165978	+	194.709	-0.0295754	0.0246058	0.194572	0.30186
ENSG00000228251	ENSG00000228251	lncRNA	2	112590796	112591939	+	16.2703	0.0258953	0.051669	0.419953	0.544219
ENSG00000228261	ITPRIP-AS1	lncRNA	10	104323369	104327004	+	139.731	-0.0118111	0.0290487	0.653621	0.749343
ENSG00000228262	LINC01320	lncRNA	2	33706886	34738231	+	47.2644	-0.00459215	0.0420288	0.890687	0.92575
ENSG00000228272	ENSG00000228272	lncRNA	2	84315108	84350774	+	8.90499	-0.00829719	0.057022	0.763382	0.835288
ENSG00000228274	ENSG00000228274	lncRNA	22	38667585	38681847	-	296.46	-0.0474651	0.0178453	0.00555285	0.0155739
ENSG00000228278	ORM2	protein_coding	9	114329869	114333251	+	7.34044	0.00827181	0.0570882	0.738397	0.816339
ENSG00000228288	PCAT6	lncRNA	1	202810954	202812156	+	24.3888	-0.0419602	0.0550731	0.237382	0.353097
ENSG00000228300	FAM174C	protein_coding	19	1275530	1279244	+	207.115	0.0192015	0.0350232	0.502452	0.62082
ENSG00000228302	ENSG00000228302	lncRNA	10	12244751	12247845	-	34.4864	-0.00570201	0.0410944	0.857879	0.903627
ENSG00000228315	GUSBP11	lncRNA	22	23638487	23717356	-	494.626	-0.0409488	0.0157577	0.00728731	0.0197541
ENSG00000228317	ENSG00000228317	lncRNA	9	105554035	105558304	-	11.2229	0.00462792	0.052797	0.856447	0.902386
ENSG00000228323	MYADM-AS1	lncRNA	19	53854581	53869107	-	46.029	-0.00378442	0.0477219	0.912021	0.939963
ENSG00000228350	LINC02585	lncRNA	3	48663776	48669174	+	24.3411	-0.0327668	0.0467759	0.338541	0.463214
ENSG00000228351	ENSG00000228351	lncRNA	3	8079322	8125538	+	18.5615	-0.373819	0.0918717	2.34117e-06	1.39015e-05
ENSG00000228352	ENSG00000228352	lncRNA	9	34084332	34096225	+	13.0635	-0.107185	0.0953864	0.0337098	0.072265
ENSG00000228363	ENSG00000228363	lncRNA	2	86562070	86618766	+	148.927	-0.151858	0.0301731	7.29342e-08	5.47598e-07
ENSG00000228368	ENSG00000228368	lncRNA	7	116965846	116967472	-	13.1291	-0.0315855	0.0568405	0.353896	0.478567
ENSG00000228369	TXNDC12-AS1	lncRNA	1	52050918	52052683	+	20.6972	-0.0388242	0.0502062	0.264234	0.382822
ENSG00000228382	ITPKB-IT1	lncRNA	1	226656640	226675067	-	7.3394	-0.243599	0.160191	0.0047376	0.013599
ENSG00000228384	ENSG00000228384	lncRNA	2	70994510	71002754	+	8.42871	-0.00584511	0.0547063	0.845682	0.894611
ENSG00000228386	ENSG00000228386	lncRNA	20	34014969	34017749	-	44.9027	-0.0967556	0.0522687	0.0153488	0.0371548
ENSG00000228393	LINC01004	lncRNA	7	104950315	105013044	-	142.002	-0.0600453	0.0317833	0.0312345	0.0677958
ENSG00000228395	ENSG00000228395	lncRNA	9	128528657	128552410	-	19.6997	-0.0288249	0.0486851	0.388689	0.513644
ENSG00000228412	LNC-LBCS	lncRNA	6	19323428	19839080	-	199.846	-0.0032884	0.0286025	0.905683	0.93606
ENSG00000228417	ENSG00000228417	lncRNA	10	110207850	110208591	-	8.81921	-0.269161	0.112419	0.000870286	0.00305842
ENSG00000228423	ENSG00000228423	lncRNA	1	8805860	8807051	-	25.5292	-0.0856102	0.0754517	0.0514433	0.102833
ENSG00000228434	ENSG00000228434	lncRNA	7	44004046	44007866	-	157.13	-0.0504258	0.0292359	0.0541727	0.107412
ENSG00000228436	ENSG00000228436	lncRNA	1	38859912	38965038	+	102.382	-0.00119867	0.0295683	0.968837	0.978441
ENSG00000228459	LINC01546	lncRNA	X	3271544	3286138	+	4.96775	0.0200908	0.0622863	0.430454	0.554463
ENSG00000228474	OST4	protein_coding	2	27070472	27071654	-	1511.61	-0.00892381	0.0191917	0.630582	0.7308
ENSG00000228481	PRKCE-AS1	lncRNA	2	45674701	45675476	-	17.1632	-0.0691984	0.0763515	0.0896829	0.161983
ENSG00000228485	GRK5-IT1	lncRNA	10	119208531	119211760	+	58.2884	-0.166557	0.048633	6.89863e-05	0.000311874
ENSG00000228486	C2orf92	protein_coding	2	97664217	97703064	+	176.732	-0.14061	0.0265953	2.12591e-08	1.73237e-07
ENSG00000228487	ENSG00000228487	lncRNA	9	127213783	127221907	-	64.2898	-0.0881456	0.0394577	0.00792763	0.0212197
ENSG00000228506	ENSG00000228506	lncRNA	6	99424922	99432323	+	202.221	-0.0515032	0.0215606	0.0110966	0.0282597
ENSG00000228509	ENSG00000228509	lncRNA	2	190672297	190843734	-	31.3377	-0.278764	0.0580716	1.20586e-07	8.76629e-07
ENSG00000228526	MIR34AHG	lncRNA	1	9148011	9198906	-	233.712	-0.0283873	0.0224282	0.177797	0.281384
ENSG00000228528	ENSG00000228528	lncRNA	2	104702650	104705813	+	185.385	-0.154087	0.0238513	1.58912e-11	2.00458e-10
ENSG00000228536	LYPLAL1-AS1	lncRNA	1	219409039	219459369	-	12.7243	-0.102802	0.0999517	0.0354355	0.0751597
ENSG00000228539	ENSG00000228539	lncRNA	20	24491472	24502345	-	21.4718	-0.219091	0.0826232	0.000555952	0.00205626
ENSG00000228540	ENSG00000228540	lncRNA	7	110724159	110725825	-	26.568	-0.20841	0.0851566	0.000944384	0.00328628
ENSG00000228544	CCDC183-AS1	lncRNA	9	136803927	136808848	-	51.2261	0.0101835	0.0337888	0.716039	0.799418
ENSG00000228548	ITPKB-AS1	lncRNA	1	226668897	226676345	+	4.86007	-0.0748214	0.110965	0.0460068	0.0935112
ENSG00000228549	ENSG00000228549	lncRNA	1	16870945	16883659	+	8.96641	0.0767036	0.0970923	0.0629293	0.12156
ENSG00000228554	ENSG00000228554	lncRNA	7	39700341	39703296	-	21.5225	-0.00854352	0.046758	0.807773	0.868463
ENSG00000228570	NUTM2E	protein_coding	10	79826739	79850878	+	109.701	-0.0555505	0.0303904	0.0395835	0.0823498
ENSG00000228577	ENSG00000228577	lncRNA	2	206606497	206609812	-	37.814	-0.180614	0.055685	0.000115546	0.000497941
ENSG00000228594	FNDC10	protein_coding	1	1598012	1600135	-	622.776	-0.0345206	0.0274106	0.16338	0.26323
ENSG00000228606	ENSG00000228606	lncRNA	1	160261741	160263328	+	98.4261	-0.0715935	0.0311312	0.00959699	0.0249998
ENSG00000228624	HDAC2-AS2	lncRNA	6	113969701	114471705	+	135.849	-0.0717147	0.0310643	0.00935397	0.0244686
ENSG00000228625	ENSG00000228625	lncRNA	1	227178333	227183444	+	42.4283	-0.0334326	0.0484263	0.329264	0.453347
ENSG00000228629	ENSG00000228629	lncRNA	19	36528318	36535235	+	13.8589	0.0341863	0.0548088	0.308386	0.431493
ENSG00000228634	ENSG00000228634	lncRNA	1	31933020	31933975	+	26.5727	-0.137216	0.0647151	0.00429414	0.0124928
ENSG00000228639	ROCR	lncRNA	17	72021851	72058073	-	10.8754	-0.0499264	0.0673907	0.166451	0.266846
ENSG00000228643	ENSG00000228643	lncRNA	2	286567	301515	+	7.93066	-0.0660419	0.0856051	0.0757421	0.141447
ENSG00000228649	SNHG26	lncRNA	7	22854126	22872945	+	40.9372	0.0590056	0.0463766	0.0908234	0.163682
ENSG00000228650	ENSG00000228650	lncRNA	5	56770799	56772303	+	4.98849	-0.176241	0.235451	0.013753	0.033941
ENSG00000228661	STIM1-AS1	lncRNA	11	3854318	3855509	-	15.7572	-0.0189663	0.0618204	0.376289	0.500708
ENSG00000228672	PROB1	protein_coding	5	139390592	139395104	-	43.4434	0.0634149	0.0488415	0.0775424	0.144126
ENSG00000228677	TTC3-AS1	lncRNA	21	37187666	37193926	-	36.4238	-0.0324185	0.0427846	0.329412	0.453463
ENSG00000228680	ENSG00000228680	lncRNA	7	43239066	43249268	-	5.19665	-0.0230152	0.0639473	0.395639	0.520783
ENSG00000228686	ENSG00000228686	lncRNA	1	176017277	176018760	+	22.5989	-0.00392594	0.0488364	0.933516	0.954495
ENSG00000228692	ENSG00000228692	lncRNA	6	163586583	163588165	-	126.673	-0.0984696	0.0427436	0.00547182	0.0153811
ENSG00000228696	ARL17B	protein_coding	17	46274784	46361797	-	766.01	-0.0912912	0.0176732	8.54316e-08	6.34716e-07
ENSG00000228701	TNKS2-AS1	lncRNA	10	91782835	91798304	-	19.7464	0.00778523	0.0466196	0.794725	0.859366
ENSG00000228716	DHFR	protein_coding	5	80626226	80654983	-	3694.57	0.109902	0.0171042	3.06345e-11	3.72318e-10
ENSG00000228718	LINC02521	lncRNA	6	2617144	2640001	+	5.83933	-0.0205597	0.0604808	0.410192	0.53489
ENSG00000228723	SRGAP3-AS2	lncRNA	3	9192493	9194453	+	39.0316	-0.196139	0.0655578	0.000275658	0.00109181
ENSG00000228737	ENSG00000228737	lncRNA	5	141618414	141626481	+	19.3281	-0.0218385	0.0500602	0.51323	0.630468
ENSG00000228740	GABRG3-AS1	lncRNA	15	27038978	27161319	-	16.4108	-0.0554691	0.0713575	0.138353	0.229686
ENSG00000228741	SPATA13	lncRNA	13	23979810	24035027	+	19.8086	-0.0905075	0.0693158	0.0397586	0.0826053
ENSG00000228748	ENSG00000228748	lncRNA	10	77782866	77793176	+	93.4183	-0.0903979	0.0350602	0.00310003	0.00937495
ENSG00000228763	LIMS1-AS1	lncRNA	2	108676795	108678601	-	12.3349	-0.0661904	0.0722792	0.0964167	0.171799
ENSG00000228775	WEE2-AS1	lncRNA	7	141704003	141738346	-	44.1253	-0.0346819	0.0398087	0.276858	0.396979
ENSG00000228779	ENSG00000228779	lncRNA	16	125737	127219	+	18.381	-0.115935	0.0762513	0.0183745	0.043251
ENSG00000228784	LINC00954	lncRNA	2	19868860	19885047	+	35.895	-0.170126	0.0619035	0.000589114	0.0021609
ENSG00000228787	NLGN4Y-AS1	lncRNA	Y	14793642	14804033	-	7.4814	-0.040788	0.0734679	0.163933	0.263881
ENSG00000228793	ENSG00000228793	lncRNA	6	3585101	3720081	-	15.138	-0.190659	0.0869241	0.00209954	0.00668044
ENSG00000228794	LINC01128	lncRNA	1	825138	859446	+	539.405	0.0456286	0.0145281	0.00120123	0.00407096
ENSG00000228801	ENSG00000228801	lncRNA	8	51899268	51949874	+	201.265	0.0444062	0.0221839	0.0316864	0.0686577
ENSG00000228802	ENSG00000228802	lncRNA	2	223965701	223967706	-	7.41725	-0.0154032	0.0567046	0.58678	0.693589
ENSG00000228804	ENSG00000228804	lncRNA	3	187702313	187733849	+	31.8258	-0.320469	0.0585112	2.84181e-09	2.62292e-08
ENSG00000228809	ENSG00000228809	lncRNA	20	16714844	16730948	-	11.8192	-0.00437917	0.0514617	0.905305	0.935834
ENSG00000228812	LAMA5-AS1	lncRNA	20	62352995	62356480	+	9.02629	-0.0652879	0.0861681	0.0822345	0.15082
ENSG00000228817	BACH1-IT2	lncRNA	21	29370497	29373709	+	50.1978	0.0493013	0.0485244	0.152837	0.249635
ENSG00000228838	ENSG00000228838	lncRNA	1	53288024	53289706	+	22.5789	-0.118432	0.0658729	0.0104828	0.0269461
ENSG00000228839	PIK3IP1-DT	lncRNA	22	31292499	31338021	+	33.2355	-0.0589063	0.0510124	0.107989	0.188292
ENSG00000228842	PCDH9-AS2	lncRNA	13	66825169	66915031	+	71.6025	-0.330739	0.0581703	7.61127e-10	7.61592e-09
ENSG00000228852	ENSG00000228852	lncRNA	1	95243167	95278940	-	21.6217	-0.0863429	0.0629405	0.0397047	0.0825151
ENSG00000228857	ENSG00000228857	lncRNA	2	113831049	113843356	-	8.60732	-0.0100953	0.0549222	0.754004	0.828748
ENSG00000228862	ENSG00000228862	lncRNA	8	60629662	60653561	-	21.36	-0.253119	0.0764028	6.80256e-05	0.000307992
ENSG00000228878	SEPTIN7-DT	lncRNA	7	35751856	35800676	-	49.8521	-0.00204774	0.0355551	0.951756	0.9672
ENSG00000228886	ENSG00000228886	lncRNA	13	45350323	45351350	+	46.4812	-0.0394377	0.0411168	0.230152	0.344726
ENSG00000228889	UBAC2-AS1	lncRNA	13	99181223	99200757	-	40.7354	0.0452938	0.0424198	0.16803	0.26883
ENSG00000228906	ENSG00000228906	lncRNA	X	73948973	73949558	+	76.6061	-0.0402948	0.0375419	0.197404	0.305098
ENSG00000228918	LINC01344	lncRNA	1	182096338	182314061	-	5.63483	0.17452	0.183116	0.012487	0.0312072
